## Supplemental Table for "Sex-specific DNA methylation in saliva from the multi-ethnic Fragile Families and Child Wellbeing Study" (part 31 of 47)

### Sheet: STable2_Full_DMProbe_a9_and_a15 (continued)
Supplemental Table 2: DNA methylation site differences by sex for age 9 and age 15 in the Fragile Families and Child Wellbeing Study sample (N = 796).
cg24245227	1	93418261	TMED5;TMED5;CCDC18;TMED5	Island	0.020076	0.0198502	-0.00029802	0.490414	0.0213198	0.0201633	-0.000928887	0.0479892
cg21185662	2	85405361	TGOLN2	N_Shelf	0.318566	0.318342	0.00566079	0.490422	0.351614	0.341309	-0.000672875	0.934174
cg18077636	4	1205099	CTBP1;CTBP1	N_Shelf	0.554498	0.560267	-0.0082033	0.490433	0.518461	0.529084	-0.000226377	0.984467
cg18193127	4	38860219	WDR19	Island	0.0234138	0.0248177	0.000712993	0.490433	0.0250474	0.0244136	-0.00109973	0.314045
cg13815390	15	61912441	HERC1	N_Shore	0.021932	0.0215813	-0.000388147	0.490436	0.027317	0.0251988	-0.00119696	0.124409
cg12839080	2	60533166	BCL11A;BCL11A	NA	0.953982	0.953696	-0.000594952	0.490437	0.954588	0.953788	-0.00113458	0.203373
cg01101364	17	36790981	KRT34	NA	0.891066	0.895024	0.00156022	0.490437	0.885576	0.89216	0.00431965	0.0525171
cg23109606	1	170153923	DNM3;DNM3	NA	0.919056	0.914478	-0.00303714	0.490438	0.911333	0.915192	0.00546439	0.198776
cg22096465	6	133603962	EYA4;EYA4;EYA4	Island	0.00969287	0.00936908	-0.000172004	0.490439	0.0101066	0.00959229	-0.000322853	0.19007
cg20691595	8	144707168	GSDMD	Island	0.0113088	0.00994767	-0.000875534	0.490441	0.0118263	0.00961295	-0.00157811	0.221743
cg00360610	7	84099448	NA	NA	0.0337527	0.0339614	-0.000406578	0.490446	0.0339058	0.0344232	0.000183579	0.761485
cg15890173	17	34135630	MLLT6	NA	0.90079	0.902756	0.00079549	0.490448	0.898573	0.899791	-0.000155723	0.889537
cg07147271	5	140215770	PCDHA6;PCDHA2;PCDHA1;PCDHA9;PCDHA7;PCDHA1;PCDHA6;PCDHA10;PCDHA5;PCDHA3;PCDHA4;PCDHA10;PCDHA10;PCDHA8	N_Shore	0.149798	0.14368	-0.00225687	0.490448	0.164053	0.155742	-0.00476558	0.149888
cg20993163	17	24013199	SDF2;SUPT6H	Island	0.0127636	0.0139921	0.00198578	0.490449	0.0132117	0.0127063	-0.000326842	0.871427
cg05664296	7	45082479	CCM2;CCM2;CCM2;CCM2;CCM2	NA	0.875758	0.879591	0.00182279	0.490453	0.863054	0.871783	0.00663446	0.0168737
cg04387969	4	15295524	LOC285550	S_Shelf	0.918198	0.917658	-0.00178896	0.490454	0.902025	0.905081	-0.000403715	0.897705
cg08738280	20	48638199	FAM65C	NA	0.690439	0.695495	-0.00306835	0.490458	0.65689	0.666576	0.000994165	0.830738
cg13397649	6	31623261	NFKBIL1;NFKBIL1;ATP6V1G2;NFKBIL1;ATP6V1G2;NFKBIL1	NA	0.0176342	0.0181919	0.000237927	0.490465	0.0179639	0.017903	-2.01009e-05	0.953573
cg16350446	15	77169603	RASGRF1;RASGRF1	Island	0.00920658	0.00964168	0.0001347	0.490475	0.00971623	0.00961425	-0.000167913	0.392993
cg01544215	2	132509804	NA	N_Shore	0.896995	0.89792	0.00286631	0.490476	0.892865	0.896441	0.00448331	0.29709
cg16348316	1	27517643	NA	N_Shelf	0.681555	0.683626	-0.00269855	0.49048	0.654727	0.665623	0.00415436	0.297792
cg01492170	1	33495307	ZNF362	S_Shore	0.00564331	0.00547905	-0.000153623	0.490483	0.00598899	0.0053772	-0.00052578	0.0077269
cg17167076	20	60358012	LAMA5	N_Shelf	0.900788	0.901789	-0.00215814	0.490486	0.882466	0.888996	0.00213927	0.565122
cg06765389	8	38125353	STAR;STAR	NA	0.693496	0.700165	-0.00385234	0.490487	0.667467	0.665605	-0.0111059	0.0531916
cg08101329	19	52874410	GLTSCR1	N_Shore	0.978344	0.978657	0.000281232	0.490492	0.977886	0.978359	0.00035093	0.405366
cg19467202	14	54808536	FBXO34;FBXO34	Island	0.00285565	0.00262144	-8.8627e-05	0.490502	0.00311719	0.00275074	-0.000164733	0.58239
cg19887824	15	22979029	NA	NA	0.97781	0.978082	0.000669442	0.490503	0.976779	0.977523	0.00107239	0.27733
cg14490686	3	37259598	GOLGA4	Island	0.00685176	0.00709288	0.000101436	0.490506	0.00710509	0.00696791	-7.87884e-05	0.584819
cg00694258	5	169985456	KCNIP1;KCNIP1;KCNIP1	NA	0.790595	0.797057	0.00189973	0.490506	0.784404	0.788682	-0.000103888	0.970326
cg13714844	17	78360713	TBCD	S_Shore	0.990433	0.990415	-0.000139787	0.490509	0.989864	0.990299	0.000260297	0.248014
cg06246474	13	27389809	NA	Island	0.00821388	0.00807041	-0.000220034	0.49051	0.00936085	0.00829799	-0.000858276	0.0039099
cg09507411	11	77451572	THRSP	NA	0.931933	0.92901	-0.00247446	0.490513	0.929838	0.926704	-0.00258603	0.49264
cg02809009	15	48192812	ATP8B4	NA	0.327032	0.32582	0.00466808	0.490514	0.365938	0.354343	-0.00225018	0.743215
cg22997124	16	67390807	CDH1	NA	0.652234	0.656585	-0.00436405	0.490515	0.617721	0.632403	0.00519366	0.424247
cg22826136	12	526964	B4GALNT3	NA	0.953334	0.952868	-0.000952991	0.490518	0.949261	0.953112	0.00328344	0.0113903
cg00398268	2	27399575	MPV17	NA	0.0184772	0.0189361	0.000313868	0.49052	0.0187486	0.0185217	-0.000463925	0.320086
cg22753482	15	29949707	NA	NA	0.0197628	0.0177047	-0.00113593	0.490521	0.0203602	0.0188725	-9.13791e-05	0.960505
cg12510087	7	157044381	PTPRN2;PTPRN2;PTPRN2	N_Shore	0.848124	0.848655	-0.00116312	0.490522	0.844973	0.844649	-0.00274247	0.139225
cg00416882	4	140314736	NA	N_Shore	0.946608	0.944706	0.00082537	0.490522	0.944262	0.941418	0.00103401	0.463492
cg22186216	6	27885837	HIST1H3H	Island	0.0109707	0.0105715	-0.000380343	0.490522	0.0114795	0.0103617	-0.000703252	0.0210542
cg06045225	5	1164049	SLC12A7	N_Shore	0.440077	0.445208	0.0036229	0.490522	0.434396	0.438188	0.0024215	0.643385
cg07592513	6	2189765	GMDS	N_Shore	0.929293	0.927542	-0.00323338	0.490523	0.930448	0.928291	-0.00314003	0.487059
cg09734162	6	38911933	DNAH8	NA	0.797994	0.802078	-0.00283516	0.490524	0.765442	0.772703	-0.00185845	0.651611
cg00099985	14	20808143	HNRNPC;HNRNPC;HNRNPC;HNRNPC	S_Shore	0.0214918	0.0210345	-0.000313949	0.490527	0.026135	0.0244538	-0.000925682	0.103304
cg01298120	10	676080	DIP2C	Island	0.967187	0.966335	-0.000619125	0.490534	0.963918	0.966025	0.00188305	0.471712
cg26406563	7	16427490	ISPD;ISPD	Island	0.00721539	0.00671511	-0.000274487	0.490536	0.00943328	0.00865395	-0.000716994	0.273838
cg22786741	7	129501199	KLHDC10	S_Shelf	0.944122	0.945826	0.000735238	0.490536	0.944584	0.944033	-0.00126994	0.256643
cg10688328	19	54875983	PRMT1;PRMT1;PRMT1	Island	0.0176042	0.0173396	-0.000325046	0.490539	0.0183504	0.0170155	-0.00114298	0.0359328
cg13397568	6	170321580	NA	NA	0.887334	0.889038	0.000874723	0.490541	0.887266	0.887274	-0.000742999	0.560546
cg25066583	12	51975346	PFDN5;PFDN5	N_Shore	0.00507817	0.00492338	-0.000115163	0.490543	0.0063742	0.00555327	-0.000624129	0.00855921
cg00316223	6	105495387	NA	Island	0.031068	0.0319772	0.000906094	0.490546	0.0442319	0.0444214	0.00129647	0.273248
cg20967818	17	41416339	MAPT;MAPT;MAPT;MAPT;MAPT;MAPT	Island	0.981751	0.981549	0.000202074	0.490547	0.981383	0.981451	0.000364539	0.233461
cg00469341	2	127891770	PROC	S_Shore	0.577276	0.576205	-0.00265876	0.490548	0.577568	0.572229	-0.00591308	0.120357
cg20986887	11	94160765	AMOTL1	NA	0.820712	0.824713	-0.00258013	0.490549	0.799559	0.808134	0.00157488	0.681971
cg14264023	17	70256264	SLC9A3R1	Island	0.0224162	0.0224696	-0.000432043	0.490549	0.0224162	0.0229303	-0.000350249	0.598203
cg03117793	7	100129841	NA	Island	0.00922028	0.00950477	0.000118948	0.490552	0.00953693	0.00924662	-0.000438649	0.00878943
cg08497530	6	138242002	TNFAIP3	NA	0.961905	0.961801	-0.00052489	0.490558	0.96189	0.963095	0.00100841	0.173841
cg07782795	11	117254634	FXYD6	S_Shore	0.960216	0.962449	0.00113212	0.490559	0.95876	0.96276	0.0032056	0.0484134
cg19404781	17	19821921	AKAP10	Island	0.0111735	0.0110568	-0.00018962	0.490564	0.0114295	0.0106725	-0.000413492	0.100003
cg06498328	11	65792005	RAB1B	Island	0.00706822	0.00728415	0.000107947	0.490566	0.00730327	0.00715306	-0.00024015	0.118482
cg14291066	17	78476563	TBCD	N_Shelf	0.985305	0.985661	0.00022812	0.490568	0.984814	0.985085	0.000237778	0.488127
cg14176676	8	56599325	XKR4	NA	0.974142	0.973125	-0.000539593	0.490568	0.972158	0.972538	0.000771936	0.336869
cg00671878	11	17698711	MYOD1	Island	0.0644228	0.0635524	-0.000857979	0.49057	0.0665258	0.0673518	0.00115713	0.265517
cg27048140	6	126109931	NA	N_Shore	0.00988631	0.00976418	-0.000246952	0.490571	0.0107569	0.00954764	-0.00119768	0.000237065
cg08130912	7	105009284	EFCAB10	N_Shore	0.0224045	0.0228683	0.000242435	0.490572	0.0228934	0.0233243	0.000570711	0.124198
cg10471544	20	23534803	CST9	NA	0.928482	0.929367	0.000655234	0.490573	0.929003	0.928418	-0.00121722	0.185905
cg14851383	7	127082389	SND1	S_Shelf	0.780748	0.778283	-0.00243591	0.490575	0.792097	0.779725	-0.0120143	0.00083354
cg06076518	5	170040863	KCNIP1;KCNIP1;KCNIP1	NA	0.110165	0.1097	-0.00108288	0.490576	0.116249	0.115961	0.00257421	0.123471
cg02444871	18	11138832	FAM38B	Island	0.0261556	0.0251529	-0.000529678	0.490593	0.0274714	0.025037	-0.00199814	0.0185773
cg19497735	19	52244551	TMEM160	S_Shore	0.716876	0.721257	-0.00366523	0.490599	0.678292	0.68842	0.00089938	0.867988
cg07949863	15	87715965	NA	Island	0.0397094	0.0369184	-0.000741185	0.490599	0.0403332	0.0366138	-0.00213152	0.0581117
cg00748589	19	7829041	EVI5L;EVI5L	N_Shelf	0.680951	0.689178	0.00302812	0.4906	0.753334	0.754277	-0.00415196	0.31173
cg13741871	1	6457036	PLEKHG5;PLEKHG5;PLEKHG5;PLEKHG5;PLEKHG5	S_Shelf	0.963779	0.963541	-0.000785284	0.490606	0.962948	0.963731	0.00022117	0.83241
cg07232435	1	26609849	LIN28	Island	0.0671405	0.0619758	-0.00288926	0.490606	0.0677526	0.063154	-0.0032558	0.439659
cg04880487	1	43583606	MPL	N_Shelf	0.354644	0.355901	-0.00278376	0.490607	0.331354	0.328858	-0.00622183	0.143285
cg08446038	5	43064399	NA	NA	0.967868	0.967076	-0.000568383	0.490608	0.966251	0.966519	0.00073991	0.39122
cg21169203	3	141585337	CLSTN2	NA	0.952071	0.95194	-0.000974339	0.49061	0.947683	0.94931	0.00081051	0.619533
cg04974323	16	73841149	BCAR1;BCAR1;BCAR1;BCAR1;BCAR1;BCAR1;BCAR1;BCAR1	N_Shore	0.927541	0.930073	0.000954948	0.490613	0.921381	0.923583	0.000377069	0.796887
cg24004007	4	1870930	WHSC1;WHSC1;WHSC1;WHSC1;WHSC1;WHSC1	NA	0.00988161	0.00969572	-0.000192328	0.490621	0.0102479	0.00970434	-0.000545839	0.0427865
cg13221681	3	57106910	IL17RD	Island	0.893996	0.894998	-0.00117473	0.490621	0.892687	0.893848	0.00161145	0.355182
cg06219586	2	3459665	TTC15	NA	0.980028	0.979565	-0.00068823	0.490622	0.980282	0.979796	-0.000924174	0.311081
cg13246654	14	99016846	SETD3;SETD3;SETD3;CCNK;CCNK;SETD3	Island	0.00943563	0.00985264	0.000139263	0.490623	0.00985641	0.00954263	-0.000484216	0.0203321
cg07296772	19	2144179	DOT1L	S_Shore	0.954209	0.954458	-0.000578666	0.490624	0.953562	0.954158	0.000327877	0.682097
cg20478261	16	1954768	SNHG9;RPS2;SNORA78	Island	0.0102398	0.0118447	0.00091876	0.490627	0.0105555	0.0112473	0.000403727	0.739742
cg14455139	1	160586199	NOS1AP;NOS1AP	NA	0.860012	0.862563	-0.00292034	0.490633	0.842471	0.850773	0.00230387	0.603165
cg07789552	1	26753515	MIR1976;RPS6KA1;RPS6KA1	NA	0.0682723	0.0681954	0.00170898	0.490641	0.0793247	0.0729813	-0.00221039	0.398207
cg11184439	14	23752307	CHMP4A	Island	0.0153043	0.0157756	0.000207653	0.490642	0.0155977	0.0159552	0.00023238	0.436235
cg00349599	15	79068970	MESDC2	Island	0.0050861	0.00500322	-7.86654e-05	0.490648	0.00511726	0.0049475	-0.000102312	0.393956
cg15628633	1	51208269	CDKN2C;CDKN2C;CDKN2C	S_Shore	0.00758333	0.00734886	-0.000191712	0.49065	0.00921797	0.00847364	-0.000490167	0.26606
cg05138787	16	3997729	ADCY9	NA	0.974983	0.973534	-0.000740505	0.49065	0.973579	0.973058	-0.000129142	0.901747
cg01477933	6	30285684	TRIM26	N_Shelf	0.975034	0.975539	0.000352625	0.490651	0.974571	0.975325	0.00056175	0.270216
cg08874471	10	71247194	COL13A1;COL13A1;COL13A1;COL13A1;COL13A1;COL13A1;COL13A1;COL13A1;COL13A1;COL13A1;COL13A1;COL13A1;COL13A1;COL13A1;COL13A1;COL13A1;COL13A1;COL13A1;COL13A1;COL13A1	NA	0.176991	0.177572	0.0027181	0.490655	0.201924	0.193782	-0.00252019	0.517376
cg06969177	1	119350050	NA	N_Shore	0.229853	0.229711	0.00259077	0.490656	0.250911	0.248284	0.00124587	0.771373
cg20105082	8	96214416	PLEKHF2	N_Shore	0.898689	0.901272	-0.00178833	0.490667	0.881945	0.884513	-0.00208581	0.418095
cg03655692	10	91253630	SLC16A12	NA	0.43056	0.43148	0.00550662	0.490674	0.460674	0.45777	0.00532071	0.494527
cg14931854	10	1585704	ADARB2	Island	0.962071	0.961688	-0.000465089	0.490674	0.962581	0.962539	-0.000253662	0.693595
cg24524245	1	8625589	RERE;RERE	NA	0.968333	0.966905	-0.000721089	0.490675	0.966679	0.966466	0.000174235	0.877253
cg27056759	1	5256438	NA	NA	0.624281	0.627252	-0.00502667	0.490681	0.588103	0.593851	-0.00148376	0.84117
cg07280097	15	84114855	MIR1276;KLHL25	S_Shore	0.84008	0.844445	-0.0030236	0.490682	0.817854	0.81905	-0.00649393	0.118505
cg24828358	10	124124872	PLEKHA1	Island	0.329932	0.333919	0.00193476	0.490683	0.338242	0.329967	-0.00943232	0.00152569
cg07028620	14	102476137	CDC42BPB	Island	0.918993	0.919567	-0.000893323	0.490686	0.914866	0.917685	0.00094753	0.463527
cg09015484	5	139705434	HBEGF	N_Shore	0.674334	0.678605	-0.00429824	0.490689	0.634725	0.642038	-0.00288509	0.657179
cg17070108	8	23279285	LOXL2	NA	0.960954	0.961656	0.000496184	0.49069	0.961039	0.96111	-1.07588e-05	0.98776
cg05256973	8	134118531	SLA;SLA;TG;SLA	NA	0.958269	0.95806	-0.00104198	0.490698	0.958517	0.958275	-0.000966467	0.520911
cg24045574	16	8870618	CARHSP1;CARHSP1	Island	0.00400901	0.0039467	-6.25766e-05	0.490701	0.00420935	0.00397034	-0.000194991	0.0427721
cg26976112	11	131621313	NTM;NTM;NTM;NTM	NA	0.839756	0.842575	-0.00204736	0.490703	0.822481	0.824353	-0.00321368	0.31438
cg09851620	7	116289629	CAPZA2	N_Shore	0.0041409	0.00409494	-8.67119e-05	0.490705	0.00444204	0.00407871	-0.000359076	0.00347248
cg10827676	12	48705730	RACGAP1;RACGAP1;RACGAP1	S_Shore	0.00581943	0.00569535	-0.000116989	0.490715	0.00644519	0.0060218	-0.000306513	0.0886515
cg06406893	18	75850071	TXNL4A	S_Shore	0.0205384	0.021285	0.000493549	0.49072	0.0214551	0.0203263	-0.00137571	0.117238
cg15239888	16	87078692	ZFPM1	N_Shelf	0.921783	0.922342	-0.00115077	0.490721	0.923113	0.923728	-0.000763199	0.635045
cg12646794	20	9443130	C20orf103	N_Shore	0.0222926	0.0216304	-0.000408257	0.490726	0.0272815	0.0260881	-0.00015464	0.839313
cg08054541	1	55454052	USP24	Island	0.00630485	0.00625095	-0.000146709	0.490727	0.00701339	0.00627811	-0.00066959	0.00374539
cg02167865	20	61896748	ZBTB46	S_Shelf	0.973384	0.973869	0.000356625	0.490728	0.972628	0.973473	0.000698506	0.177618
cg15198247	2	3661158	COLEC11;COLEC11	Island	0.852626	0.859197	0.00198954	0.490737	0.825787	0.833804	0.00345799	0.283907
cg00103209	3	62528569	CADPS;CADPS;CADPS	NA	0.854406	0.855708	-0.00295069	0.490739	0.836034	0.838524	-0.00311653	0.479139
cg09740319	22	31080845	RFPL3	NA	0.912164	0.913471	0.000832268	0.490747	0.910388	0.912076	0.00148704	0.177739
cg14152411	3	38181843	OXSR1	Island	0.0128481	0.0131471	0.000146895	0.490748	0.0142664	0.0143474	0.000234889	0.398279
cg02076848	16	83847259	NA	NA	0.939932	0.940632	-0.000876622	0.49075	0.938039	0.939792	0.00011442	0.922686
cg14763172	14	98897894	NA	NA	0.968933	0.96985	0.000429922	0.490751	0.967067	0.968049	0.000495113	0.423971
cg24977709	3	173599404	FNDC3B;FNDC3B	NA	0.973107	0.972972	-0.000420511	0.490751	0.972314	0.972098	-0.000364693	0.554583
cg16584475	6	32044681	SKIV2L	N_Shelf	0.910704	0.912717	0.000823149	0.490755	0.910819	0.912285	0.000472328	0.681247
cg09303136	6	159280693	NA	Island	0.378614	0.37802	0.00651468	0.490759	0.428369	0.409693	-0.00791504	0.39689
cg09989644	16	84570074	NA	NA	0.977395	0.979051	0.000537966	0.490761	0.977306	0.979095	0.000714316	0.389864
cg27063012	11	19692374	NAV2;NAV2;LOC100126784;NAV2	S_Shore	0.0597593	0.0596768	-0.000970819	0.490762	0.0687199	0.067306	-0.00149794	0.305858
cg08696638	11	66922997	PPP1CA;PPP1CA;PPP1CA	Island	0.878062	0.880563	0.000947899	0.490764	0.875384	0.877577	0.000495275	0.734113
cg21115433	4	670234	MFSD7	Island	0.858249	0.860797	0.00188264	0.490767	0.85452	0.855991	0.00289712	0.288703
cg10677697	1	35430868	SFPQ	Island	0.00813636	0.00760066	-0.000260864	0.490769	0.00911869	0.00774268	-0.000829342	0.099811
cg15013019	9	5033263	JAK2	Island	0.820485	0.819635	0.00329307	0.490772	0.810927	0.825591	0.0178914	0.000205803
cg23976464	1	31178761	PUM1;PUM1	NA	0.983865	0.98422	0.000268272	0.490773	0.98403	0.984939	0.000751546	0.0268341
cg16312900	8	41641878	ANK1;ANK1;ANK1;ANK1;ANK1;ANK1;ANK1;ANK1;ANK1;ANK1;ANK1	NA	0.918871	0.919449	-0.00116891	0.49078	0.919241	0.918584	-0.00151577	0.342261
cg22205501	9	115957214	COL27A1	N_Shore	0.0146153	0.0150667	0.000318972	0.490785	0.0156182	0.0148209	-0.000783026	0.129721
cg03366285	2	19931865	NA	N_Shore	0.0933153	0.0954599	0.00147384	0.490791	0.0943248	0.0998233	0.00469232	0.0286299
cg13996453	17	1900132	MIR132	Island	0.00960294	0.00904597	-0.000237765	0.490795	0.0103712	0.00905891	-0.000956544	0.0386574
cg21565353	1	3048911	PRDM16;PRDM16	Island	0.776881	0.783458	0.00239462	0.490796	0.756835	0.766084	0.00395999	0.274867
cg26348348	17	39619964	TMUB2;TMUB2;TMUB2;TMUB2;C17orf65;TMUB2	Island	0.00534526	0.00526603	-8.49417e-05	0.490798	0.0054658	0.00514528	-0.000221629	0.0783128
cg20048045	18	11140784	NA	S_Shore	0.94916	0.94696	-0.00112497	0.490798	0.946655	0.947289	0.00140769	0.418279
cg09046939	22	42590023	SULT4A1	S_Shore	0.0359855	0.0350986	-0.000912531	0.490801	0.0351671	0.0345673	-0.000810979	0.506123
cg04614823	1	3018895	PRDM16;PRDM16	S_Shore	0.867338	0.868095	-0.00240827	0.490803	0.854793	0.853967	-0.00570842	0.118743
cg00066153	12	120015120	NA	N_Shelf	0.447458	0.435864	-0.00634696	0.490808	0.483213	0.463072	-0.0112641	0.216587
cg07702509	8	25734743	NA	NA	0.940287	0.939722	-0.00092028	0.490809	0.939645	0.941605	0.00194664	0.139779
cg04983608	18	75773512	PQLC1;PQLC1;PQLC1	N_Shelf	0.93182	0.932024	-0.00124797	0.49081	0.929154	0.93088	0.000978265	0.582767
cg14833732	10	127575080	FANK1	Island	0.0312644	0.0311805	-0.000341147	0.49081	0.0318751	0.0312293	-0.000461509	0.390822
cg19157736	8	144166330	LOC100133669	NA	0.778813	0.783364	-0.00259975	0.490812	0.750853	0.756606	-0.00199054	0.600657
cg15921779	15	70553345	ARIH1	Island	0.00587832	0.00576388	-0.000135814	0.490812	0.00619547	0.00554165	-0.000598522	0.000260205
cg06123584	12	27066547	MED21	N_Shore	0.00760208	0.00744241	-0.000128948	0.490815	0.00840726	0.00754308	-0.000642878	0.00412327
cg20074371	16	73859474	BCAR1;BCAR1	S_Shore	0.6548	0.659896	-0.0039353	0.490819	0.624455	0.628837	-0.00504531	0.380195
cg05482306	6	27555425	NA	NA	0.00920224	0.0090606	-0.000264742	0.490829	0.0104773	0.00933473	-0.00113374	0.0055016
cg20784841	15	54813108	ZNF280D;ZNF280D;ZNF280D	Island	0.00338585	0.00318561	-9.48653e-05	0.490832	0.00395277	0.0033437	-0.000443797	0.224459
cg18377014	17	76779398	AZI1;AZI1	Island	0.985369	0.98499	-0.000175773	0.490837	0.984483	0.984719	0.00036364	0.167175
cg10148841	13	110874037	NA	NA	0.896875	0.895307	-0.00164304	0.490845	0.88867	0.888824	-0.000816542	0.745006
cg16710109	15	56146067	ALDH1A2;ALDH1A2	Island	0.0512092	0.0520483	0.000730053	0.490849	0.0574278	0.056854	0.00102167	0.425212
cg16405174	7	94124889	SGCE;PEG10;SGCE;PEG10;SGCE	S_Shore	0.626016	0.627099	0.00161603	0.490851	0.617942	0.617566	-0.000944391	0.698256
cg20302637	1	90957756	NA	Island	0.0581117	0.0589843	0.00108079	0.490853	0.0649131	0.0663342	0.00301384	0.0860023
cg25481833	1	239861793	CHML;CHML;OPN3	NA	0.975036	0.974886	0.000818955	0.490856	0.974442	0.974295	0.000695734	0.56536
cg05817443	6	28992996	TRIM27	NA	0.895638	0.89137	-0.00370167	0.490857	0.900273	0.897477	-0.00133512	0.79228
cg07537523	10	103104209	BTRC;BTRC	Island	0.0102463	0.0101015	-0.000199012	0.49086	0.0110611	0.00999457	-0.00103647	0.00210553
cg23894058	16	1305878	UBE2I;UBE2I;UBE2I;UBE2I	S_Shore	0.810569	0.813401	-0.00232494	0.490862	0.790562	0.795712	-0.000501083	0.882604
cg07778029	6	30083047	HLA-J;NCRNA00171	Island	0.021173	0.0216447	0.000238967	0.490862	0.021322	0.0210761	-0.000308786	0.355427
cg22520644	11	68372027	NA	S_Shelf	0.956316	0.957498	0.00051734	0.490864	0.955529	0.956707	0.000735366	0.339385
cg07777790	10	134589359	NA	N_Shore	0.959145	0.96019	0.000531588	0.490872	0.958541	0.958965	-4.00023e-06	0.995982
cg26661481	6	168120593	HGC6.3	N_Shore	0.973651	0.974457	0.000355274	0.490873	0.972709	0.973682	0.000832807	0.109438
cg22014600	6	32033993	RDBP;SKIV2L;MIR1236	N_Shore	0.829174	0.829918	-0.00152972	0.490874	0.823784	0.823134	-0.00361095	0.105731
cg14595425	1	35946539	NA	Island	0.0127279	0.0125724	-0.000206271	0.490875	0.0135304	0.0132155	-8.41528e-05	0.790099
cg16698845	19	44697489	SELV	Island	0.00693913	0.00676691	-0.000119424	0.49088	0.00722642	0.00691083	-0.000126073	0.43712
cg26781392	2	219792077	ABCB6	Island	0.00967563	0.00951795	-0.000174239	0.490887	0.00919645	0.00947725	0.000287486	0.203208
cg19732154	5	158456485	EBF1	Island	0.632405	0.635176	-0.00428523	0.490887	0.601156	0.603175	-0.00533668	0.411137
cg00539261	4	1355689	KIAA1530	N_Shore	0.969141	0.968521	-0.000776559	0.490888	0.968896	0.968045	-0.000711817	0.499273
cg17707690	2	108251584	NA	NA	0.950128	0.946861	-0.00228383	0.490896	0.945377	0.947468	0.00259354	0.374163
cg00862314	13	113368890	GRK1	NA	0.966257	0.965303	-0.00051727	0.490897	0.964193	0.964932	0.000947195	0.206531
cg16198571	17	75517551	NA	N_Shore	0.954877	0.955899	0.000504411	0.490906	0.953053	0.954417	0.00123889	0.0970666
cg09809474	20	60020759	TAF4	Island	0.966592	0.967389	0.000397253	0.490906	0.967189	0.968266	0.000881983	0.109443
cg10501828	3	144370993	NA	NA	0.808945	0.806483	-0.00269247	0.490906	0.811108	0.812398	0.00179062	0.639989
cg03394909	2	98919487	C2orf55	Island	0.0209006	0.0205321	-0.000278645	0.490909	0.0210312	0.0206941	-0.000426598	0.286095
cg16663344	1	203804375	MFSD4	Island	0.256718	0.258672	0.00167	0.490914	0.271044	0.273009	0.00517502	0.0341128
cg00762397	16	66254521	C16orf48	S_Shore	0.967448	0.967029	-0.000433903	0.490918	0.967372	0.967404	-0.000284274	0.626918
cg23363911	5	53526596	ARL15	NA	0.941629	0.939141	-0.00118292	0.490918	0.938505	0.939616	0.00164598	0.392283
cg17471677	19	57885724	ZNF83	Island	0.00545933	0.00496999	-0.000254621	0.490919	0.00576921	0.00507975	-0.000391895	0.38251
cg18738058	13	30672522	B3GALTL	Island	0.0314552	0.0315859	0.000429843	0.490921	0.0316862	0.0312746	-0.000746629	0.236115
cg01532224	2	97982229	NA	S_Shelf	0.985914	0.985843	-0.000213015	0.490922	0.985451	0.985969	0.000457917	0.13073
cg01553335	1	154177985	RXFP4	NA	0.176814	0.174818	-0.00213542	0.490932	0.169145	0.173383	0.00422322	0.151023
cg01069823	19	11346234	C19orf39	N_Shore	0.00514752	0.00527914	9.96053e-05	0.490933	0.00563863	0.00524539	-0.000317008	0.0362181
cg19103398	17	76988776	BAHCC1	Island	0.00745447	0.00762477	-0.000138453	0.490942	0.00772786	0.00744101	-0.000320271	0.150983
cg07297242	1	11029635	MASP2;MASP2	NA	0.987272	0.988372	0.000297796	0.490943	0.986846	0.988291	0.000694187	0.131725
cg26718033	8	22513603	C8orf58	Island	0.0340261	0.0339652	-0.000517225	0.490945	0.0350666	0.0331127	-0.000874523	0.215361
cg22167985	1	109594989	CELSR2	S_Shore	0.795485	0.80101	0.00191397	0.490948	0.783133	0.793163	0.00700492	0.0175333
cg14729071	2	233161116	NA	NA	0.901335	0.902024	0.000696023	0.490952	0.901584	0.903048	0.00081343	0.419175
cg05119810	18	9903505	VAPA;VAPA	Island	0.0107138	0.011122	0.000146925	0.490953	0.0115813	0.0111319	-0.000519466	0.0172811
cg13851375	2	99527552	NA	NA	0.894731	0.897505	-0.00181563	0.490956	0.87733	0.878679	-0.00405617	0.13578
cg07488338	11	15916178	NA	N_Shore	0.977617	0.977608	-0.000281675	0.490958	0.976738	0.977237	0.000222567	0.632432
cg16091981	9	129783764	FAM102A	S_Shore	0.710213	0.713651	-0.00229934	0.490959	0.68135	0.687562	-0.000337855	0.923891
cg14871712	10	134458228	NA	S_Shore	0.634188	0.631706	-0.00306987	0.490964	0.632067	0.631499	-0.00237216	0.595481
cg04570518	10	134711073	NA	N_Shore	0.902603	0.903971	-0.00116461	0.490965	0.89053	0.892315	-0.000146752	0.936755
cg08799656	7	141084477	SSBP1;FLJ40852	Island	0.00913257	0.00943857	0.000242591	0.490965	0.0126627	0.0114496	-0.000724664	0.123009
cg16229848	6	36950629	PPIL1;PPIL1	Island	0.211534	0.214084	-0.00154734	0.490967	0.216186	0.218202	0.00342114	0.136961
cg09444108	13	112432583	ATP11A;ATP11A	S_Shore	0.967137	0.968338	0.000406667	0.490969	0.96656	0.968043	0.00124849	0.026879
cg07763497	6	84476048	SNAP91;SNAP91	Island	0.00519192	0.00481504	-0.000156181	0.490978	0.005724	0.00496745	-0.00046363	0.175498
cg13221499	15	82114774	ADAMTSL3	Island	0.0665928	0.0688243	0.00129152	0.49098	0.0661505	0.0640878	-0.00114413	0.535786
cg23940655	6	28993547	TRIM27	NA	0.332852	0.330109	0.00479356	0.490981	0.36271	0.346801	-0.00635952	0.36555
cg25816357	10	36358052	NA	NA	0.950443	0.949631	-0.0007577	0.490991	0.948629	0.949296	0.000610301	0.56945
cg10755085	7	128276055	FLNC;FLNC	NA	0.947363	0.94717	0.000542036	0.490991	0.947015	0.94715	0.000587648	0.425257
cg23162441	6	30279468	TRIM26	NA	0.972301	0.971971	-0.000470676	0.490993	0.969373	0.97118	0.00146865	0.0449809
cg21514356	13	110635677	ARHGEF7;ARHGEF7;ARHGEF7;ARHGEF7;ARHGEF7	NA	0.798096	0.791117	-0.00421858	0.490999	0.822951	0.818623	-0.00255232	0.669189
cg27051129	15	23041789	SNORD115-41	NA	0.93751	0.938266	0.000583452	0.491001	0.937806	0.937104	-0.00107264	0.21587
cg24574111	16	1448310	CLCN7;CLCN7	S_Shore	0.957712	0.956859	-0.00106304	0.491002	0.953359	0.956197	0.00269482	0.135999
cg18535445	10	5478346	NET1;NET1	N_Shore	0.296525	0.298829	-0.00375673	0.491006	0.260297	0.256699	-0.00984524	0.0555966
cg24797456	17	57023353	NACA2	NA	0.945796	0.942346	-0.00123573	0.491012	0.942292	0.941755	0.00122889	0.497542
cg12084631	11	602588	IRF7;IRF7;IRF7	S_Shore	0.926653	0.930039	0.00102876	0.491014	0.916721	0.917653	-0.0016429	0.364742
cg21381845	19	38388125	LRP3	Island	0.987333	0.98806	0.000227826	0.491018	0.98671	0.98732	9.04936e-05	0.842885
cg17499358	7	94130825	PEG10;PEG10	N_Shore	0.974467	0.973934	-0.000423407	0.49102	0.972997	0.973454	0.000488459	0.460265
cg11229488	14	91046653	SMEK1	Island	0.00900395	0.00857341	-0.00021808	0.491024	0.0102455	0.00902859	-0.000918298	0.0658342
cg06921262	2	241955298	FARP2	NA	0.94333	0.943139	-0.000762302	0.491026	0.941953	0.94193	0.000401054	0.712985
cg06578111	19	14000137	RLN3	N_Shelf	0.921235	0.923889	0.00122018	0.491027	0.92012	0.923274	0.00129346	0.46476
cg02855360	21	38953165	ERG;ERG	N_Shore	0.881485	0.880612	-0.00172745	0.491029	0.867504	0.870557	0.00215615	0.421197
cg03017946	10	99599916	GOLGA7B	Island	0.0076117	0.0069647	-0.000271618	0.49103	0.0081894	0.00712023	-0.000604485	0.181515
cg04244152	8	11387706	BLK	NA	0.969163	0.969811	0.000835155	0.491031	0.970784	0.971634	0.00103711	0.248422
cg12700039	10	104061776	GBF1	NA	0.900892	0.897874	-0.00212449	0.491033	0.899886	0.902759	0.00483468	0.0864057
cg07563939	20	3099981	NA	N_Shore	0.930541	0.932506	0.000742456	0.491033	0.928623	0.931554	0.00247033	0.0233059
cg09953908	1	54496713	SSBP3;SSBP3;SSBP3	S_Shore	0.971811	0.971441	-0.000471346	0.49104	0.970541	0.971387	0.000886927	0.234749
ch.9.84078312F	8	22022681	NUDT18	Island	0.0153772	0.0156706	0.000173478	0.491042	0.0156829	0.0155074	-7.08314e-05	0.77439
cg06949778	3	52287708	WDR82	Island	0.0251614	0.0252042	-0.000345857	0.491045	0.0257782	0.0253305	-0.000614934	0.204793
cg13323097	6	167821760	NA	N_Shore	0.0465975	0.0457726	-0.000788758	0.491046	0.0474405	0.0439964	-0.00270865	0.0107186
cg07416916	6	2678860	MYLK4	NA	0.323052	0.323484	0.0055486	0.491046	0.367314	0.358753	0.00163398	0.835976
cg13466700	22	22368523	LOC91316;RGL4	NA	0.450309	0.45061	0.00547641	0.491053	0.480493	0.469913	-0.00275389	0.722795
ch.12.49617489F	16	76022716	ADAMTS18	N_Shelf	0.841976	0.845516	-0.00249209	0.491055	0.82127	0.823201	-0.00490902	0.191042
cg21743410	1	14011453	PRDM2;PRDM2	NA	0.830193	0.832763	0.0011666	0.491056	0.828192	0.829625	-0.000123362	0.94341
cg02620939	1	2317507	RER1	S_Shelf	0.927152	0.93169	0.00149038	0.491059	0.926073	0.929809	0.002021	0.252323
cg24281891	10	540564	DIP2C	NA	0.961726	0.960697	-0.000772648	0.49106	0.960283	0.959963	-0.00025934	0.816629
cg21331510	5	179986588	FLT4;FLT4	N_Shore	0.872272	0.872838	-0.00170795	0.491066	0.858226	0.858007	-0.00337754	0.202274
cg06733925	16	56393896	KIFC3;KIFC3;KIFC3;KIFC3	Island	0.022254	0.0213014	-0.00109331	0.491072	0.0223579	0.0207575	-0.00186859	0.194566
cg22032292	4	164472456	NPY1R	Island	0.00781541	0.00806649	0.000414384	0.491074	0.00905133	0.00837525	-0.000442906	0.373899
cg26427417	16	11110194	CLEC16A	NA	0.969589	0.968802	-0.000558353	0.491078	0.968065	0.968627	0.00061315	0.462467
cg03945777	14	60259035	SIX4	Island	0.0112306	0.0111058	-0.000186812	0.491083	0.0118468	0.0110297	-0.000543063	0.0681287
cg24633756	4	154293471	TRIM2	N_Shore	0.0089023	0.00908833	0.000181123	0.491085	0.0113202	0.00976066	-0.00105795	0.00197465
cg18542613	10	6043627	IL15RA;IL15RA	NA	0.971224	0.973091	0.00103986	0.491085	0.970434	0.972457	0.00132479	0.348536
cg10381440	14	36201080	PAX9	Island	0.0347365	0.0362786	0.000673604	0.491089	0.0363119	0.0363244	-0.000380435	0.713418
cg13726814	1	154351661	LMNA;LMNA;LMNA	Island	0.00972169	0.00964016	-0.000165118	0.49109	0.009982	0.00944294	-0.000468233	0.04456
cg01026204	8	146199144	ZNF252;C8orf77	Island	0.00451974	0.00443713	-9.86834e-05	0.491092	0.00509097	0.00489396	-7.81634e-05	0.670881
cg02749735	8	56080949	NA	NA	0.799204	0.802102	0.0018097	0.491092	0.795938	0.797747	0.00105783	0.709044
cg26967792	2	169925647	LRP2	N_Shore	0.813725	0.817829	0.00239851	0.491096	0.814852	0.822723	0.00442702	0.1837
cg17660188	20	52226537	NA	S_Shelf	0.947061	0.946762	-0.00110728	0.491097	0.942955	0.943742	-4.4967e-05	0.981559
cg00807892	16	56588551	ZNF319	Island	0.956753	0.958438	0.000534658	0.4911	0.957672	0.958396	-0.000164882	0.831772
cg11869184	17	77646196	FASN	N_Shore	0.971624	0.971216	-0.000341429	0.491106	0.970806	0.970963	0.000281462	0.584238
cg03469617	11	116164097	ZNF259	Island	0.0158645	0.0146004	-0.000699925	0.491108	0.0258445	0.0220384	-0.00264311	0.0922345
cg09063173	12	12687381	CREBL2	NA	0.978496	0.978105	-0.000391707	0.491108	0.977372	0.978031	0.000631029	0.245537
cg16280141	10	134472530	NA	Island	0.815363	0.820415	0.00213232	0.491109	0.803808	0.809964	0.00343021	0.271057
cg13301155	15	33950362	NA	NA	0.969551	0.96921	-0.000455201	0.491111	0.969015	0.968745	-0.000120959	0.86269
cg14160020	20	47533297	KCNB1	N_Shore	0.0426457	0.0415011	-0.000752683	0.491113	0.0437612	0.043024	-0.000574089	0.549104
cg01738202	10	14961556	SUV39H2	Island	0.0066075	0.00687101	0.000220347	0.49112	0.00810169	0.00762062	-0.00025667	0.48053
cg03853253	11	74552661	SLCO2B1;SLCO2B1;SLCO2B1	NA	0.907101	0.907143	-0.00164638	0.491122	0.905957	0.9045	-0.0028469	0.240242
cg04111109	6	31852012	C6orf27	NA	0.962961	0.963437	0.000342653	0.491135	0.961864	0.963214	0.00127493	0.0140858
cg08134592	17	76643364	BAIAP2;BAIAP2;BAIAP2;BAIAP2	S_Shelf	0.870722	0.875284	0.00184998	0.491137	0.866487	0.87097	0.00223534	0.393529
cg12609140	15	90650004	NA	NA	0.318109	0.320911	0.00397431	0.491138	0.306578	0.314412	0.00870206	0.110312
cg19987540	2	130337013	NA	NA	0.942611	0.943855	0.000815446	0.491138	0.94355	0.943422	-0.000895259	0.461604
cg11826708	1	202301551	NA	NA	0.883183	0.883928	0.00122456	0.491138	0.884581	0.887767	0.00351608	0.0350557
cg05260236	20	60921098	COL9A3	S_Shore	0.123865	0.1223	0.0025444	0.491151	0.145608	0.142571	0.00298528	0.44296
cg02549630	15	70311291	PKM2;PKM2;PKM2	Island	0.0120593	0.0113786	-0.000397981	0.491153	0.019523	0.0161092	-0.00223449	0.0116674
cg00099766	7	50432155	IKZF1	N_Shelf	0.84879	0.84875	-0.00200467	0.491156	0.842662	0.845039	4.80515e-05	0.987092
cg11246447	8	96350795	C8orf37	Island	0.0193316	0.0198318	0.000273182	0.491157	0.021212	0.0219184	0.000963017	0.0666849
cg16230999	19	10819968	C19orf38	NA	0.296255	0.294745	0.00448458	0.491157	0.333998	0.323395	-0.00168491	0.794476
cg18040305	10	133993525	NA	N_Shore	0.160752	0.152234	-0.00283271	0.491158	0.184311	0.174731	-0.00201643	0.610149
cg03629943	16	87707243	ACSF3;ACSF3;ACSF3	NA	0.963408	0.964712	0.000488148	0.491159	0.963002	0.96411	0.000135382	0.868251
cg20703392	10	134061343	PWWP2B;PWWP2B	S_Shore	0.0114041	0.0118092	0.000198179	0.49116	0.0124765	0.0116322	-0.000940078	0.192548
cg05817709	6	168188025	KIF25;KIF25	N_Shelf	0.869122	0.871015	-0.000936766	0.491166	0.868066	0.869513	0.000366882	0.781253
cg14769786	12	120502774	KDM2B;KDM2B	Island	0.00925913	0.00829242	-0.000275613	0.491173	0.00974287	0.00832975	-0.000637347	0.193804
cg12203525	17	44642409	ABI3;GNGT2;ABI3	NA	0.81339	0.815682	0.00162694	0.491174	0.822869	0.823516	0.000796879	0.732298
cg02569698	11	46595495	KIAA0652;KIAA0652;KIAA0652;KIAA0652;KIAA0652;HARBI1;KIAA0652;KIAA0652	Island	0.00690003	0.00682438	-0.00012401	0.491178	0.00795313	0.00718103	-0.000643508	0.00223722
cg11998431	19	18583956	TMEM59L	Island	0.0217276	0.0218737	0.000373959	0.491179	0.0229507	0.0210884	-0.00122007	0.014688
cg12780124	19	49905781	CEACAM16	S_Shelf	0.472942	0.472389	0.00322138	0.491182	0.504227	0.499011	-0.000229283	0.959396
cg13782380	2	200176871	NA	Island	0.679629	0.681063	-0.00458237	0.491182	0.666489	0.666933	-0.00609096	0.358671
cg21026553	5	1384538	CLPTM1L	N_Shelf	0.892102	0.893601	-0.00154836	0.491185	0.874683	0.878392	0.000233061	0.92403
cg01917657	2	236108596	AGAP1;AGAP1	Island	0.610614	0.614168	-0.00396371	0.491189	0.575907	0.583889	-0.000926691	0.873963
cg15316734	6	99145630	NA	NA	0.00397584	0.00394074	-0.000102168	0.491192	0.00419522	0.00403634	-0.000169526	0.277934
cg11385249	13	109926055	COL4A2	NA	0.953156	0.950596	-0.00122938	0.491194	0.95078	0.949791	0.000142164	0.935678
cg19269956	1	3611945	TP73;TP73;TP73;TP73	N_Shore	0.794909	0.799031	-0.00264847	0.491195	0.767266	0.773585	-0.00136122	0.737595
cg24889095	6	35373319	DEF6	NA	0.0511985	0.0517702	0.000553949	0.491195	0.0506304	0.0513511	0.00187469	0.0151576
cg24632920	21	46703155	DIP2A;DIP2A;DIP2A;DIP2A;DIP2A;DIP2A;DIP2A	Island	0.00934344	0.00971553	0.000141182	0.491197	0.00953139	0.00947307	-0.000119672	0.548044
cg13849066	4	1773241	FGFR3;FGFR3;FGFR3	Island	0.843647	0.848389	0.00275344	0.491197	0.838687	0.849097	0.00776678	0.0563583
cg03263685	4	145494949	NA	NA	0.941892	0.942073	-0.000963591	0.491201	0.935142	0.934962	-0.000940345	0.564935
cg10624054	5	92957876	NA	S_Shore	0.00856139	0.0083287	-0.000164838	0.491202	0.00942852	0.00885797	-0.000358304	0.182951
cg24216701	6	13922952	CCDC90A	S_Shore	0.00760086	0.0074863	-0.00016819	0.491207	0.00791495	0.00717641	-0.000604836	0.00359662
cg22373519	2	240401223	NA	N_Shore	0.678261	0.682445	-0.00302479	0.491215	0.651197	0.657503	-0.00215952	0.638213
cg11045303	19	2668932	DIRAS1	S_Shore	0.930415	0.931886	0.00100304	0.491217	0.930721	0.931369	0.000691478	0.630858
cg23559434	1	36008268	CLSPN	Island	0.00576253	0.00510498	-0.000193792	0.491218	0.00623682	0.00520635	-0.000501172	0.172014
cg26870567	7	155951980	NA	NA	0.557753	0.565385	0.00320948	0.49122	0.536136	0.549882	0.00847963	0.0733602
cg00210016	4	140593973	RAB33B	Island	0.00691498	0.00691192	-0.000149175	0.491223	0.00737696	0.00671087	-0.00065296	0.00154873
cg06198312	17	63708762	NA	Island	0.0187162	0.0184704	-0.000280148	0.491224	0.0191946	0.0187982	-0.000428957	0.26865
cg11147094	12	109842999	MYL2	NA	0.856336	0.86073	0.00227099	0.491224	0.8452	0.855579	0.0109341	0.00549859
cg11523325	11	64620803	C11orf2	S_Shore	0.0161527	0.016559	0.00024737	0.491225	0.0169602	0.0163036	-0.000647847	0.0890033
cg19494587	11	92355287	MTNR1B	NA	0.890127	0.893565	0.000977139	0.491239	0.886408	0.888614	0.000564368	0.686338
cg02903059	2	1649080	PXDN	Island	0.984865	0.984895	-0.000164275	0.491243	0.984206	0.984564	0.00010177	0.729354
cg09871008	6	86346821	SNX14;SNX14	NA	0.96174	0.962291	0.000551562	0.491247	0.959701	0.960373	0.000601552	0.496279
cg21821214	20	56860669	GNAS;GNAS;GNAS;GNASAS	N_Shore	0.558009	0.560523	0.0023979	0.491251	0.556612	0.554032	-0.00293932	0.386978
cg08148802	2	85665173	VAMP5	Island	0.197128	0.200373	0.00290982	0.491252	0.221507	0.218578	-0.00150407	0.73133
cg05349601	2	39517635	MAP4K3;MAP4K3	Island	0.0119266	0.0123404	0.000175482	0.491255	0.0120782	0.0122835	8.85271e-06	0.972169
cg10149533	11	30301086	C11orf46	N_Shore	0.0200826	0.0197494	-0.000339965	0.491255	0.0222255	0.0206887	-0.000992182	0.0599726
cg01851874	3	12813266	CAND2;CAND2	Island	0.0128162	0.0132606	0.000219715	0.491258	0.0139178	0.0129756	-0.000960193	0.0118809
cg16110827	1	224064372	EPHX1	Island	0.0129956	0.012835	-0.000224689	0.49126	0.0135269	0.0130388	-0.000503679	0.150008
cg09278723	16	44539	SNRNP25;POLR3K	S_Shore	0.95854	0.958003	-0.000708922	0.491265	0.958826	0.959401	0.000460452	0.624291
cg23835219	20	36786026	SLC32A1	Island	0.0196652	0.0195202	-0.00031474	0.491268	0.0203221	0.0198029	-0.000588765	0.176433
cg00714377	6	31232568	CCHCR1;CCHCR1;CCHCR1	N_Shore	0.973131	0.973795	0.000367172	0.491268	0.973074	0.972481	-0.000930024	0.0671973
cg02092295	3	127166654	NA	N_Shelf	0.94784	0.945845	-0.000923987	0.49127	0.945745	0.945802	0.000951302	0.454404
cg15586563	16	85352112	NA	NA	0.732062	0.734687	-0.0030839	0.491271	0.708794	0.709902	-0.00623584	0.174147
cg25500444	5	154051440	NA	S_Shore	0.387063	0.395078	0.00365219	0.491279	0.364891	0.376838	0.00763579	0.156985
cg20268208	17	34608295	CACNB1;CACNB1;CACNB1	N_Shore	0.891383	0.892869	0.000864482	0.491279	0.890488	0.889792	-0.00167568	0.230635
cg25903779	7	97199695	TAC1;TAC1;TAC1;TAC1	Island	0.0890929	0.0907442	0.000964722	0.491279	0.0933502	0.0959068	0.00224884	0.108012
cg20182983	4	88147134	AFF1;AFF1	Island	0.00684564	0.0070939	9.83459e-05	0.491282	0.00718368	0.00707721	-0.000155425	0.293195
cg03030267	10	73149854	C10orf105;C10orf105;CDH23	NA	0.970669	0.971159	0.00040706	0.491286	0.970588	0.970981	0.000280324	0.617084
cg08021918	19	12063386	ZNF788	N_Shore	0.749953	0.747079	-0.00248227	0.491286	0.753864	0.753934	0.000600969	0.862264
cg00472281	5	68425608	SLC30A5;SLC30A5;SLC30A5	Island	0.0099392	0.010082	0.000197288	0.491288	0.0110442	0.0106518	-0.000249175	0.416816
cg04122873	2	74521985	RTKN;RTKN;RTKN	Island	0.630053	0.631077	-0.0031936	0.491289	0.597836	0.602647	0.000564632	0.905157
cg01117339	12	47650466	WNT10B	Island	0.0164613	0.01652	-0.000222214	0.491294	0.0173664	0.0169547	-0.000415607	0.279148
cg03502353	10	82620601	NA	NA	0.0106224	0.0103479	-0.000184012	0.491298	0.0112333	0.0106782	-0.000457384	0.09706
cg22264616	11	47373462	NA	S_Shore	0.308625	0.307949	0.00437821	0.491301	0.337738	0.32624	-0.00240004	0.702631
cg11835897	19	7859984	LRRC8E	S_Shore	0.717849	0.723429	0.00228624	0.491302	0.698912	0.701974	-0.000750442	0.832644
cg00182877	10	311830	DIP2C	NA	0.887906	0.890655	0.00272011	0.491306	0.89109	0.890797	-0.0011761	0.660114
cg19840732	19	4423427	HDGF2;HDGF2	Island	0.0108193	0.010943	0.000161234	0.491308	0.0109153	0.0108869	0.000185997	0.417274
cg22881573	18	74363274	NA	Island	0.949478	0.951117	0.00121439	0.491312	0.948846	0.951017	0.00141525	0.351392
cg27585345	10	13243574	MCM10;MCM10	Island	0.0130761	0.013832	0.000256539	0.491314	0.0139732	0.0136341	-0.000625745	0.0844767
cg09235837	8	64243395	YTHDF3	Island	0.0657936	0.0643097	0.000835773	0.491316	0.0666891	0.0653916	0.000347151	0.774704
cg10417567	13	47567389	MED4	Island	0.018925	0.0192423	0.000203367	0.491318	0.0191688	0.019406	0.000180061	0.557797
cg12753631	16	4676064	MGRN1;MGRN1;MGRN1;MGRN1	S_Shelf	0.905466	0.902691	-0.00423025	0.491319	0.903692	0.902719	-0.00211593	0.745488
cg06617528	1	91625379	HFM1	NA	0.954209	0.952429	-0.00105157	0.49132	0.950835	0.950213	0.00041643	0.806606
cg25224543	10	72215059	C10orf27;C10orf27	NA	0.450487	0.450558	0.00567948	0.491325	0.47717	0.466287	-0.00199546	0.806223
cg16681133	11	64269644	RASGRP2;RASGRP2;RASGRP2	Island	0.0196482	0.0199658	0.000213109	0.491328	0.0199225	0.020227	0.000511683	0.107856
cg24066731	1	226259860	NA	N_Shore	0.328523	0.328488	0.00425249	0.491329	0.364564	0.357413	0.000731154	0.905379
cg11060276	13	110725957	ARHGEF7;ARHGEF7;ARHGEF7;ARHGEF7;ARHGEF7	NA	0.97655	0.976534	0.00038575	0.491332	0.976103	0.976096	0.000193688	0.730626
cg14912728	7	2919545	CARD11	NA	0.977367	0.976636	-0.000325838	0.491334	0.976044	0.976283	0.000667165	0.197122
cg08034855	10	131459089	NA	NA	0.930038	0.931037	0.00100888	0.491335	0.931048	0.931654	0.000880186	0.54579
cg18128887	2	176720618	NA	Island	0.161268	0.161299	0.00180018	0.491342	0.171893	0.177665	0.00751056	0.0086251
cg12890388	11	75157123	DGAT2	Island	0.0149052	0.0156024	0.000268471	0.491344	0.015434	0.0154292	-9.43423e-05	0.800648
cg02982690	9	91481030	LOC100129066	N_Shore	0.7672	0.772424	-0.00330907	0.491348	0.735564	0.738138	-0.00598471	0.233503
cg05724902	2	115635476	DPP10;DPP10	Island	0.034403	0.0334101	-0.000635061	0.49135	0.035266	0.0347065	-0.0015022	0.087695
cg03750993	17	139292	RPH3AL	S_Shore	0.960839	0.959046	-0.000947	0.491354	0.958691	0.957996	-5.59972e-05	0.967607
cg03031660	10	60792319	FAM13C;FAM13C;FAM13C;FAM13C;FAM13C;FAM13C;FAM13C	Island	0.0069172	0.00682304	-0.00012262	0.491358	0.0068375	0.00669535	-0.000115761	0.480352
cg03943249	15	23005672	SNORD115-15;SNORD115-21;SNORD115-22	NA	0.801755	0.804752	-0.00171291	0.491361	0.799895	0.80271	0.000657044	0.798294
cg24877195	1	110950438	KCNA2	N_Shore	0.0487131	0.0475911	-0.00114414	0.491363	0.052076	0.047341	-0.00383532	0.0354428
cg02881369	5	149482028	PDGFRB	NA	0.250517	0.254356	0.00318293	0.491367	0.232473	0.248771	0.0152504	0.000978476
cg22997617	8	9450815	TNKS	Island	0.00717479	0.00750632	0.000118757	0.491368	0.00735206	0.00736747	-0.000164479	0.362274
cg25080747	9	131121556	NA	N_Shore	0.9419	0.942816	0.000679888	0.491368	0.943529	0.945107	0.00129339	0.186765
cg13434497	1	1452836	ATAD3A;ATAD3A;ATAD3A	N_Shore	0.989335	0.990032	0.000190956	0.491372	0.989154	0.98999	0.000385087	0.319293
cg04136748	8	141718885	NA	S_Shelf	0.960412	0.959869	-0.000624375	0.491372	0.958436	0.958545	0.000438249	0.648431
cg22845901	5	95579348	NA	NA	0.982716	0.982974	0.000261378	0.491372	0.981697	0.982253	0.000496253	0.227982
cg10652508	1	165853562	NA	NA	0.309803	0.308016	0.00324195	0.491377	0.339809	0.333747	0.000990244	0.832627
cg00209484	15	39363407	LOC729082	Island	0.00318643	0.00296341	-9.95404e-05	0.491377	0.00362624	0.00323297	-0.000238609	0.426431
cg08244156	6	26216314	HIST1H1T;HIST1H1T	S_Shelf	0.966964	0.966668	-0.000548209	0.491383	0.966291	0.966631	9.36642e-05	0.903797
cg23057040	2	46378524	EPAS1;EPAS1	Island	0.0171405	0.0168953	-0.000226876	0.491386	0.0169514	0.0169866	0.00013287	0.696849
cg01553584	11	133216464	SPATA19	NA	0.968456	0.967409	-0.000638124	0.49139	0.96759	0.966854	-0.000437719	0.615278
cg25152058	6	24597749	GPLD1;GPLD1;GPLD1;GPLD1	NA	0.956071	0.956997	0.000622882	0.491393	0.956413	0.956347	-9.32704e-05	0.909664
cg22784954	10	5748831	ASB13;ASB13	S_Shore	0.00569977	0.00563455	-0.000125632	0.491393	0.00609273	0.00572343	-0.000307608	0.149119
cg18610289	22	41886039	TSPO;TSPO	NA	0.786648	0.792629	-0.00264009	0.491394	0.760541	0.767824	-0.000139603	0.9717
cg08026735	11	73363424	UCP2	NA	0.959107	0.959655	-0.000528758	0.491396	0.957936	0.959035	3.74522e-05	0.965105
cg01932468	17	958724	ABR;ABR;ABR	Island	0.0195881	0.0202436	0.000240876	0.491401	0.0196807	0.0204371	0.000436928	0.21173
cg02493905	7	158073981	PTPRN2;PTPRN2;PTPRN2	Island	0.181031	0.178562	-0.00199432	0.491403	0.18085	0.181021	-0.00102125	0.732458
cg11186461	22	23531891	SGSM1;SGSM1;SGSM1;SGSM1	N_Shore	0.0137374	0.0132997	-0.000266966	0.491407	0.0143749	0.0132378	-0.000554795	0.127164
cg18591801	12	108281660	NA	NA	0.940412	0.941635	-0.000880911	0.491407	0.935375	0.936916	-0.000309714	0.823556
cg25421716	5	143958550	NA	Island	0.211333	0.21391	0.00820416	0.491411	0.21383	0.210023	-0.000511992	0.965276
cg25276892	2	47622154	KCNK12	NA	0.837605	0.8343	-0.00265698	0.491414	0.833176	0.830853	0.000846553	0.821388
cg13193757	9	136870895	COL5A1	Island	0.955541	0.95645	0.000696062	0.491419	0.954778	0.955208	0.000802629	0.423483
cg10589673	19	15351716	AKAP8	Island	0.0180179	0.0174892	-0.0002815	0.491426	0.0187808	0.0180144	-0.000574223	0.182045
cg24532400	1	9571886	TMEM201;TMEM201	Island	0.010035	0.01021	-0.000156903	0.491431	0.01058	0.0105641	-0.000173083	0.483627
cg11225357	16	69954006	CALB2;CALB2;CALB2	S_Shelf	0.971964	0.970531	-0.000647041	0.491436	0.970188	0.970143	0.000415309	0.670655
cg01339959	11	129861345	NA	NA	0.976483	0.975982	-0.000301429	0.491438	0.974657	0.975372	0.00112987	0.0273767
cg25697727	3	151812148	SELT	Island	0.734818	0.742703	-0.00367669	0.491442	0.734125	0.736212	-0.00635334	0.243097
cg10472395	17	2190437	SGSM2;SGSM2	S_Shelf	0.960897	0.959322	-0.00069004	0.491446	0.957776	0.958592	0.00125041	0.28185
cg17707635	5	1867816	NDUFS6	NA	0.943196	0.942774	-0.000764285	0.491448	0.943771	0.944378	-1.55538e-05	0.988227
cg15743325	3	170863293	MECOM	Island	0.012603	0.0128627	0.000301762	0.491449	0.0136799	0.012812	-0.000759786	0.104394
cg05649374	8	2080316	MYOM2	NA	0.814726	0.816336	-0.0021368	0.491449	0.808859	0.80614	-0.00608274	0.0712226
cg25901204	10	5557524	CALML3;CALML3	Island	0.459689	0.461624	-0.00465757	0.491453	0.434189	0.433382	-0.00795209	0.215711
cg14541848	13	41432974	KIAA0564;KIAA0564	Island	0.00338727	0.00308711	-0.000109356	0.491459	0.00373405	0.00317696	-0.000302974	0.316116
cg10266068	10	60782140	FAM13C;FAM13C;FAM13C;FAM13C	NA	0.958062	0.959093	0.0006989	0.491464	0.959223	0.959457	-1.42175e-05	0.988937
cg03762505	2	38684085	HNRPLL;HNRPLL	Island	0.00643715	0.00628924	-0.000183816	0.491465	0.00726994	0.00672921	-0.000435093	0.212876
cg18532273	1	44229738	CCDC24	Island	0.00413095	0.00407694	-6.59914e-05	0.491467	0.0042815	0.00396047	-0.0002488	0.00615811
ch.1.3577855R	3	130362583	ISY1;ISY1	Island	0.00908075	0.00910589	-0.000199315	0.49147	0.00984075	0.00880126	-0.00113849	0.000300358
cg26254169	16	10579343	EMP2	N_Shelf	0.524687	0.523814	-0.00444661	0.491477	0.50512	0.513307	0.00141516	0.822867
cg03335600	1	39320145	MACF1	Island	0.0270652	0.0268207	-0.00028829	0.491479	0.0272446	0.0273173	0.000109915	0.797041
cg01379240	6	38231290	NA	NA	0.361311	0.360582	0.0050557	0.491483	0.393062	0.379487	-0.0042336	0.559667
cg24553773	14	64240442	PLEKHG3	N_Shore	0.0820762	0.0838826	0.000955089	0.491489	0.0804685	0.0834963	0.00260409	0.0567878
cg04141379	17	52149016	NA	NA	0.968022	0.967477	-0.000481511	0.491489	0.967688	0.96849	0.000949066	0.180655
cg11441935	16	70685401	DHX38;TXNL4B;TXNL4B;DHX38;TXNL4B	S_Shore	0.0131979	0.0134714	0.000218983	0.491491	0.0139199	0.0136509	-0.000313404	0.395379
cg06956652	1	94277557	ABCA4	NA	0.959978	0.959416	-0.000569723	0.491491	0.959557	0.959344	-0.000235502	0.770408
cg13974487	19	15303840	NA	Island	0.0123465	0.0125446	0.000137634	0.491495	0.0124894	0.0122891	-0.000189621	0.348087
cg21684845	8	74047715	NA	NA	0.951717	0.949691	-0.00117177	0.491499	0.948493	0.949013	0.0012692	0.458656
cg02245743	19	10077938	PPAN-P2RY11;SNORD105;PPAN	Island	0.00982317	0.0100952	0.000126648	0.4915	0.00983339	0.0101171	0.000248663	0.178055
cg27141751	14	22634450	ACIN1;ACIN1;ACIN1;ACIN1;C14orf119;ACIN1;ACIN1	Island	0.0167148	0.0171225	0.000214412	0.491507	0.0178122	0.0167743	-0.000847214	0.00635973
cg15211596	2	30331755	LBH	NA	0.88259	0.886951	0.0012787	0.491512	0.882639	0.885235	0.000656523	0.722551
cg14977608	16	69454	MPG;MPG;MPG	S_Shore	0.501195	0.48916	-0.00585211	0.491512	0.52744	0.499164	-0.0195462	0.0196089
ch.2.195648145F	7	148760629	ZNF777	Island	0.979876	0.979527	-0.000347088	0.491517	0.97915	0.978764	-0.000201031	0.703227
cg07087557	2	664845	TMEM18	N_Shore	0.970007	0.969347	-0.000449319	0.491518	0.968651	0.968378	-0.000186379	0.783904
cg04038844	2	242537006	NA	NA	0.986222	0.987301	0.000892663	0.491519	0.985602	0.987161	0.00125591	0.390773
cg22782017	5	31835042	PDZD2;PDZD2	NA	0.768675	0.77128	-0.00181514	0.49152	0.753682	0.758943	0.00244102	0.39717
cg01374440	12	128158856	TMEM132D	NA	0.952429	0.95176	-0.000762359	0.491528	0.94895	0.95002	0.000917829	0.456927
cg05299077	2	233032084	ALPI	Island	0.401985	0.397982	-0.00510546	0.491532	0.416074	0.408304	-0.00772537	0.288124
cg20573919	14	23858998	ADCY4	S_Shelf	0.965597	0.96468	-0.000716542	0.491536	0.963424	0.965357	0.00217796	0.0330763
cg03426225	14	70445102	PCNX	Island	0.0181061	0.0182672	0.000326477	0.491536	0.0204331	0.018616	-0.0014365	0.00310596
cg02256560	7	130445289	MKLN1;FLJ43663	Island	0.0237415	0.0233067	-0.000268005	0.491537	0.0237275	0.0236777	4.5757e-05	0.903207
cg09577986	6	2938081	NA	S_Shelf	0.976607	0.977764	0.000751351	0.491539	0.975588	0.977168	0.00138204	0.254857
cg13909342	4	2358856	ZFYVE28	NA	0.787121	0.785061	-0.00175206	0.49154	0.797422	0.790255	-0.00545822	0.0316282
cg17480278	15	38415120	C15orf52	NA	0.821432	0.824887	-0.00205292	0.491543	0.797693	0.8006	-0.00229298	0.476522
cg11658419	9	78711352	PRUNE2	S_Shore	0.0271746	0.027033	-0.000480464	0.491544	0.0281602	0.0279354	-0.000651533	0.353492
cg13686384	2	220014911	SPEG	N_Shore	0.0693429	0.0687984	0.00117134	0.491544	0.0680679	0.0686017	-0.000179895	0.909946
cg02466113	12	47604824	FKBP11;FKBP11;FKBP11;FKBP11	Island	0.0365143	0.0368805	0.000535103	0.491552	0.0373269	0.0378528	0.00185335	0.0216178
cg09494313	10	112036856	MXI1;MXI1;MXI1	NA	0.915171	0.917983	-0.00152102	0.491567	0.895007	0.900649	0.00127876	0.612673
cg13822561	3	47143876	SETD2	NA	0.970556	0.969986	-0.000679611	0.491573	0.968699	0.969502	0.000946917	0.320224
cg15697476	7	1144427	C7orf50;C7orf50;C7orf50	Island	0.00946626	0.00971597	0.000114683	0.49158	0.00959139	0.00965416	-1.96411e-05	0.903275
cg12233379	14	34522104	SRP54;SRP54;SRP54;SRP54	Island	0.0266162	0.0285205	0.000728578	0.491586	0.0294043	0.0280767	-0.00220954	0.0628331
cg04614700	1	52936875	C1orf163	S_Shore	0.0964421	0.094611	-0.00163227	0.49159	0.0835883	0.0852348	0.00150979	0.480846
cg15425827	4	7850536	AFAP1;AFAP1	N_Shelf	0.954455	0.954164	-0.0010492	0.491591	0.952682	0.953909	-4.00065e-05	0.980533
cg00353407	1	6286149	ACOT7;ACOT7;ACOT7;ACOT7	NA	0.949059	0.946699	-0.00118774	0.491594	0.946173	0.945429	8.72237e-05	0.961578
cg15700006	1	240074333	NA	N_Shelf	0.896434	0.896335	-0.00137999	0.491595	0.887994	0.88782	-0.00156769	0.446404
cg20377673	5	167959628	NA	NA	0.951195	0.950666	-0.000728806	0.491596	0.949328	0.94889	-0.000145197	0.893079
cg00767000	18	55038765	GRP;GRP;GRP	S_Shore	0.0566934	0.0564825	-0.000629523	0.491599	0.0581099	0.0571566	-0.000636676	0.483431
cg10279204	3	14135961	CHCHD4;CHCHD4	NA	0.412153	0.40479	-0.00499873	0.491604	0.383433	0.370529	-0.00640197	0.358066
cg21040094	16	657557	RHOT2;WDR90	N_Shore	0.614013	0.61768	-0.00329333	0.491604	0.592019	0.601149	0.00216465	0.651568
cg04018534	10	419979	DIP2C	NA	0.974242	0.973519	-0.000488163	0.491606	0.972189	0.973099	0.00116258	0.122354
cg10225523	2	240747779	NA	S_Shore	0.955068	0.951338	-0.00175976	0.491607	0.95153	0.950697	0.00113423	0.678596
cg01832569	1	159282357	USF1;USF1;USF1;USF1	NA	0.0259107	0.0266195	0.000319645	0.491613	0.0264758	0.0256711	-0.000923477	0.0414045
cg02029926	1	6108586	CHD5	N_Shore	0.691627	0.694794	0.00172063	0.491614	0.683676	0.683693	-0.00157352	0.531508
cg17759605	11	2127760	INS-IGF2;IGF2;INS-IGF2	NA	0.459723	0.463967	0.00183725	0.491615	0.431312	0.441362	0.00588971	0.0353606
cg04064828	3	13371268	NUP210	NA	0.808529	0.810987	-0.00181345	0.491616	0.801615	0.803787	-0.00290096	0.287169
cg19466178	7	127771113	RBM28;RBM28;RBM28;RBM28	Island	0.00475642	0.00441509	-0.000123211	0.491617	0.0050772	0.00440492	-0.000424241	0.208786
cg24738592	7	100156255	EPO	Island	0.0149346	0.0157309	0.000273748	0.49162	0.0157019	0.0152781	-0.000733076	0.0584506
cg03890368	3	50230299	SLC38A3	NA	0.748873	0.753361	-0.0028721	0.491622	0.721153	0.727798	-0.00204526	0.636604
cg13174306	2	95189039	ZNF514	Island	0.0185489	0.0196206	0.000331407	0.491624	0.0193405	0.0191407	-0.000588539	0.236707
cg04508371	20	35656040	NA	N_Shelf	0.975764	0.974989	-0.0007192	0.491626	0.974685	0.974625	-0.000127481	0.906184
cg00980051	14	57932170	TOMM20L	N_Shore	0.502179	0.50787	0.00260649	0.491631	0.497251	0.507569	0.00742794	0.052498
cg17227257	3	73661129	PDZRN3	NA	0.971553	0.970505	-0.000525236	0.491632	0.970096	0.970141	0.000470015	0.559584
cg27363691	15	65600386	C15orf61	N_Shore	0.00591806	0.00576742	-9.72235e-05	0.491637	0.00608462	0.00566168	-0.000321383	0.0306045
cg10115632	5	76972301	NA	Island	0.0720426	0.0728689	0.000799634	0.491642	0.0843571	0.0825449	-0.00127647	0.316431
cg18419175	12	6562066	SCARNA11;CHD4	NA	0.972122	0.970907	-0.000730077	0.491644	0.970557	0.970439	0.000229879	0.832298
cg25102759	10	74682398	MRPS16;MRPS16	Island	0.00947037	0.00993824	0.000155408	0.491646	0.0101727	0.00978421	-0.000530399	0.0184561
cg04577910	13	27451501	PRHOXNB	N_Shore	0.0831797	0.0816301	-0.00234224	0.491647	0.0848156	0.0807951	-0.0034022	0.277876
cg02414618	4	16400204	LDB2;LDB2	NA	0.96625	0.964887	-0.000707067	0.491647	0.963816	0.965035	0.00174017	0.104156
cg01047045	16	56616389	MMP15	Island	0.0244116	0.0252795	0.000385986	0.491652	0.025092	0.0241499	-0.00112597	0.0309441
cg25489169	9	89302335	DAPK1	Island	0.00496747	0.00493369	-8.95378e-05	0.491657	0.0050416	0.0047151	-0.000261843	0.0305069
cg24540521	19	3737643	MATK;MATK;MATK	Island	0.0298493	0.0281229	-0.000568345	0.491667	0.0319468	0.0301835	-0.000260705	0.773452
cg01790353	20	45564239	NCOA3;NCOA3	Island	0.00559078	0.00570252	8.60888e-05	0.491671	0.00588345	0.00555552	-0.000277773	0.0300452
cg01638592	3	81893630	GBE1;GBE1	Island	0.0106104	0.0110418	0.000219683	0.491673	0.0108384	0.0109202	9.43141e-06	0.969914
cg13360866	17	75366665	CBX2;CBX2	Island	0.00585123	0.00576303	-9.49455e-05	0.491679	0.00612389	0.00562496	-0.000487498	0.00136219
cg22997194	1	2334559	PEX10;PEX10	Island	0.269271	0.272781	0.00251124	0.491681	0.275294	0.271222	-0.00496549	0.176709
cg14530259	16	5973649	NA	NA	0.419976	0.417945	-0.00407853	0.491683	0.40007	0.402213	-0.000624506	0.919355
cg27175634	4	20914588	KCNIP4;KCNIP4;KCNIP4;KCNIP4	NA	0.194288	0.197073	0.00278481	0.491684	0.193248	0.194686	0.000436607	0.913917
cg04367427	13	111834006	NA	NA	0.888412	0.890343	-0.00164456	0.491686	0.875904	0.875731	-0.00367198	0.161012
cg01714383	9	128415020	NA	Island	0.109533	0.108923	-0.000883118	0.491687	0.106251	0.105976	-0.000827375	0.511383
cg01089579	13	94752383	ABCC4;ABCC4	S_Shore	0.216902	0.223759	0.00446821	0.491687	0.221497	0.230017	0.00800956	0.23663
cg01620729	17	16282955	NCRNA00188;NCRNA00188;NCRNA00188;NCRNA00188;NCRNA00188;NCRNA00188;NCRNA00188;NCRNA00188;NCRNA00188;SNORD49B;NCRNA00188;NCRNA00188;SNORD49A;NCRNA00188;NCRNA00188;NCRNA00188;NCRNA00188;NCRNA00188;NCRNA00188;NCRNA00188;NCRNA00188;NCRNA00188;NCRNA00188;NCRNA00188;NCRNA00188	N_Shore	0.00312616	0.00283828	-0.000118337	0.491688	0.00365808	0.0029288	-0.000516283	0.0868504
cg17586860	1	31175780	NA	NA	0.976454	0.976033	-0.000409599	0.49169	0.974691	0.975914	0.00113564	0.0518933
cg03598801	2	64604829	AFTPH;AFTPH;AFTPH	Island	0.00936396	0.00923904	-0.000150339	0.491693	0.00942618	0.00943345	6.90726e-05	0.730609
cg26528459	3	148624792	NA	N_Shore	0.0192759	0.0189948	-0.000301707	0.491696	0.0225761	0.0208078	-0.0015573	0.00151951
cg26801816	15	97834810	NA	NA	0.0126843	0.012462	-0.000250042	0.491698	0.0133706	0.0121385	-0.00131716	0.000275215
cg04865480	3	158026764	LEKR1	Island	0.00783452	0.00792022	-0.000106214	0.491698	0.00789641	0.00772023	-0.000212011	0.157698
cg02816732	2	230093426	DNER	NA	0.953025	0.954255	0.000494698	0.491711	0.952778	0.951825	-0.00132724	0.0704912
cg00588517	7	158072940	PTPRN2;PTPRN2;PTPRN2	Island	0.0194982	0.0190958	-0.000349263	0.491722	0.020462	0.0187671	-0.00129644	0.0163791
cg01448931	17	75802231	SGSH	N_Shore	0.98937	0.98942	0.000102648	0.491723	0.989405	0.989334	1.50186e-05	0.923192
cg05367443	13	112683691	MCF2L;MCF2L	Island	0.968994	0.970068	0.00041599	0.491724	0.968969	0.970005	0.000829698	0.169186
cg24091949	11	133717162	GLB1L2	Island	0.958448	0.959001	0.000725886	0.491725	0.959186	0.959551	0.000161694	0.867173
cg08259276	2	26926696	DPYSL5	S_Shore	0.450412	0.457918	0.00369879	0.491744	0.441036	0.451214	0.00483135	0.373415
cg00169677	16	30952045	STX4	Island	0.00822879	0.00777915	-0.000182124	0.491745	0.00876031	0.00819898	-0.000277693	0.542732
cg09417209	11	66877683	POLD4;LOC100130987	Island	0.0234899	0.0236677	-0.000277675	0.491746	0.0236687	0.0242528	0.00071634	0.173242
cg14497781	11	18711422	PTPN5;PTPN5;PTPN5	NA	0.976561	0.977164	0.000317172	0.491749	0.975876	0.976647	0.000606688	0.207492
cg27361577	11	60451554	TMEM132A;TMEM132A	S_Shelf	0.960737	0.961324	0.000526936	0.491755	0.959595	0.960109	0.000109893	0.882756
cg15930219	3	178323505	TBL1XR1	NA	0.981276	0.980555	-0.000400341	0.491756	0.98046	0.980256	-5.71584e-05	0.923102
cg20704530	2	111596489	BCL2L11;BCL2L11;BCL2L11	Island	0.00441764	0.00399343	-0.000147404	0.491757	0.00466636	0.00406283	-0.000356297	0.270318
cg23501567	13	43037725	ENOX1;ENOX1	NA	0.960206	0.958966	-0.000749051	0.491759	0.958759	0.9588	0.000498522	0.661982
cg03221100	6	64404479	NA	S_Shore	0.00449854	0.00446914	-8.03506e-05	0.49176	0.00475844	0.00455719	-0.000183405	0.134619
cg22919115	5	115179918	CDO1	Island	0.0412222	0.0401481	-0.000583313	0.491762	0.0479802	0.0463715	-0.00110481	0.240587
cg13488501	1	154536877	VHLL	NA	0.97135	0.970786	-0.000558321	0.491764	0.970127	0.971148	0.00106791	0.179824
cg11181726	7	149666720	RARRES2	N_Shore	0.965955	0.966078	-0.00073542	0.491768	0.965571	0.964788	-0.000809822	0.482429
cg23613317	22	43040194	KIAA1644	NA	0.787656	0.788173	-0.00260682	0.491779	0.767762	0.771094	-0.00145595	0.721029
cg19851222	5	176806183	PRR7	Island	0.0276741	0.0279286	0.00038297	0.491781	0.0277994	0.0283218	0.00123268	0.0327265
cg18180874	4	16167842	LDB2;LDB2	NA	0.830219	0.82169	-0.00204468	0.491788	0.823956	0.819336	0.00276496	0.382213
cg02553808	7	1253591	NA	Island	0.0517553	0.0527124	0.000915933	0.491789	0.0521922	0.0519796	-0.00025454	0.779692
cg00259882	3	42281389	CCK;CCK	Island	0.0188359	0.0191402	0.000209847	0.491793	0.0196839	0.0201982	0.000472435	0.169969
cg15827101	19	17391662	FAM125A	Island	0.00938753	0.00923036	-0.000148627	0.491795	0.00978634	0.00978837	0.000218512	0.350776
cg14649252	4	181717006	NA	NA	0.969427	0.968179	-0.00089922	0.491795	0.969371	0.967835	-0.0010069	0.514542
cg01112020	10	91393635	PANK1;PANK1;PANK1	N_Shore	0.00549881	0.00544778	-0.000111564	0.4918	0.00592892	0.00560718	-0.000246605	0.151769
cg06277697	5	179059039	CANX;CANX	S_Shore	0.00895406	0.00896211	-0.000189756	0.4918	0.00949899	0.00901372	-0.000666928	0.0194728
cg09164580	2	238436463	RAMP1	S_Shelf	0.970483	0.971019	0.000431727	0.491815	0.969616	0.970935	0.00157877	0.0196135
cg14087768	1	160002685	ATF6	NA	0.00847091	0.00852171	-0.000232606	0.491817	0.00903335	0.00846585	-0.0005738	0.0788637
cg19499985	15	39582596	ITPKA	Island	0.0730664	0.0713946	-0.00110921	0.491831	0.0745976	0.0707287	-0.00247476	0.128908
cg06485166	4	158362313	GRIA2;GRIA2;GRIA2	N_Shore	0.0293025	0.0300209	0.000535359	0.491832	0.0334972	0.0335548	0.000193592	0.825114
cg05313263	2	173000514	ITGA6;ITGA6	Island	0.00917649	0.0100359	0.000520893	0.491833	0.0102626	0.00992751	-0.00056469	0.688054
cg18019088	17	39360404	NA	NA	0.0160362	0.0164524	0.000323896	0.491837	0.0151883	0.0158343	0.000537139	0.235825
cg08483912	1	9179679	NA	N_Shore	0.60874	0.604268	-0.00295363	0.491838	0.621402	0.607797	-0.00996627	0.0196288
cg06888554	2	242398775	NEU4;NEU4	NA	0.974894	0.975568	0.000395736	0.491838	0.973615	0.974825	0.00108221	0.0691402
cg12225910	20	4077314	SMOX;SMOX;SMOX;SMOX	N_Shore	0.110553	0.113125	0.00118505	0.491839	0.113026	0.113331	0.00203817	0.240311
cg26466027	8	146049165	COMMD5;COMMD5;COMMD5;COMMD5	Island	0.0183679	0.0187839	0.000221729	0.49184	0.0188574	0.018405	-0.000323248	0.332183
cg10287461	8	81339934	NA	N_Shore	0.935229	0.933381	-0.00124752	0.491843	0.932507	0.933017	0.000851047	0.678747
cg15864491	4	6693351	MRFAP1;MRFAP1	Island	0.0248481	0.0245711	-0.000335601	0.491843	0.027856	0.0270186	-0.000358025	0.536543
cg13727010	11	68966917	NA	N_Shore	0.56102	0.556474	-0.00405753	0.491847	0.577119	0.57163	-0.00459826	0.447547
cg05945782	11	124662612	PKNOX2	NA	0.77556	0.777518	0.00178812	0.491848	0.77798	0.779407	0.00222071	0.432518
cg20810993	14	77296943	SNW1;C14orf178	Island	0.00410559	0.00374576	-0.000124312	0.491849	0.00452438	0.00375968	-0.000503201	0.132611
cg05043774	1	222631493	NA	NA	0.451407	0.440475	-0.00917021	0.491854	0.474298	0.466978	-0.00315646	0.806873
cg00764058	13	106908277	FAM155A	NA	0.230957	0.228612	-0.0022901	0.491866	0.222379	0.221114	-0.00174333	0.592209
cg05654289	1	154478520	BGLAP	N_Shelf	0.595548	0.590467	-0.00383502	0.491868	0.615539	0.597877	-0.0146133	0.00791947
cg09829263	18	43351306	NA	NA	0.96539	0.964328	-0.000652401	0.49187	0.963674	0.964398	0.00128915	0.173779
cg15704700	1	40555851	COL9A2	S_Shore	0.649843	0.6589	0.00412583	0.491871	0.661538	0.669167	0.00542856	0.357564
cg23489403	16	56079022	DOK4	NA	0.92062	0.92241	0.00148022	0.491873	0.920946	0.923908	0.00352602	0.061703
cg03645265	6	35573320	TEAD3	Island	0.0359412	0.0365487	0.000478051	0.491873	0.0359513	0.0362663	0.00020996	0.743376
cg00415665	19	1200485	MIDN	Island	0.00751092	0.00743058	-0.000132757	0.491879	0.0078924	0.00742208	-0.000393618	0.0468705
cg02830903	2	24086360	MFSD2B	Island	0.0137326	0.0138576	-0.000197002	0.491885	0.0143455	0.0137459	-0.000525796	0.0980539
cg27390443	13	50150349	NA	NA	0.761276	0.766741	-0.00270884	0.491885	0.731253	0.739133	-0.000442949	0.911817
cg12753804	22	22891080	CABIN1	NA	0.932817	0.933548	-0.000910698	0.491886	0.927788	0.927362	-0.00180782	0.189682
cg11480267	12	110935163	ERP29;TMEM116;ERP29	N_Shore	0.00630582	0.0060768	-0.000143639	0.49189	0.00696729	0.00674308	1.84778e-05	0.933899
cg24816114	14	73503102	ENTPD5	NA	0.952578	0.953245	0.00155133	0.491893	0.950124	0.951551	0.00226232	0.331478
cg19509405	6	26641376	NA	NA	0.0416795	0.0417535	-0.000486889	0.491895	0.042766	0.0424575	0.00016493	0.828726
cg07777793	16	19474384	C16orf62	Island	0.00572033	0.00566648	-9.70613e-05	0.491907	0.00579638	0.00548255	-0.000246866	0.0974461
cg07873926	6	119297861	MCM9;MCM9	Island	0.0165702	0.0168521	0.000181871	0.491907	0.0168239	0.0164718	-0.000293072	0.282974
cg04060001	15	45238250	NA	NA	0.924511	0.92565	-0.00115046	0.491911	0.918147	0.919756	-0.00103147	0.565575
cg17006443	19	57384961	PPP2R1A	Island	0.0115786	0.0119565	0.000210223	0.491918	0.0135127	0.013583	0.000393667	0.290957
cg06898830	20	770198	FAM110A;FAM110A	Island	0.0328594	0.0325426	-0.000550998	0.491921	0.0369383	0.0359044	-0.000535251	0.553693
cg04910587	7	2316131	SNX8	NA	0.877216	0.878546	-0.00181883	0.491925	0.87565	0.874765	-0.00407189	0.112384
cg20545330	9	115102044	RNF183	NA	0.955542	0.956639	0.000518185	0.49193	0.955899	0.955863	2.04729e-05	0.979457
cg22959827	13	108309166	MYO16	NA	0.976757	0.977367	0.000321293	0.491933	0.97655	0.976978	0.000351086	0.456993
cg16849046	6	151688277	AKAP12;AKAP12	N_Shore	0.0524051	0.0512569	-0.00160515	0.491934	0.0522313	0.0498589	-0.00169982	0.464205
cg01064307	13	113154345	ADPRHL1	NA	0.981317	0.981353	-0.000236673	0.49195	0.981164	0.981063	-0.000316163	0.363574
cg21640654	16	1800757	HAGH;HAGH	NA	0.928366	0.929771	0.000881226	0.491954	0.923913	0.926921	0.00311582	0.0186546
cg06861572	7	128686790	AHCYL2;AHCYL2	NA	0.0102033	0.00966933	-0.000319747	0.491955	0.0101719	0.00885824	-0.0010543	0.0025108
cg03745386	7	80386688	SEMA3C	S_Shore	0.00937771	0.00955959	0.00016521	0.491956	0.00996081	0.00951393	-0.000508447	0.0455782
cg11460820	19	47583219	CNFN	Island	0.00739104	0.00732837	-0.000130358	0.491962	0.00776653	0.00720596	-0.000648424	0.000974211
cg05183931	1	31237619	PUM1;PUM1	NA	0.585912	0.598796	0.0111849	0.491963	0.603418	0.60734	0.00528189	0.74368
cg14843632	1	101133257	SLC30A7;EXTL2;EXTL2;SLC30A7	Island	0.0116907	0.0115964	-0.000252529	0.491963	0.01223	0.0111942	-0.000952533	0.00521462
cg00442205	7	39619408	NA	S_Shelf	0.953862	0.952985	-0.000766618	0.491967	0.951254	0.951373	0.000535467	0.646872
cg07898617	14	104789896	BRF1	S_Shelf	0.955881	0.955644	-0.000619179	0.491969	0.95201	0.953284	0.000469822	0.645768
cg20939114	6	143899160	NA	N_Shore	0.804295	0.803797	-0.00203777	0.491969	0.807015	0.809863	0.00331765	0.249852
cg04888030	2	205627762	PARD3B;PARD3B;PARD3B	NA	0.932354	0.932395	0.000843433	0.491978	0.933173	0.93297	0.000363092	0.76928
cg21749951	3	123516956	NA	NA	0.837861	0.836867	-0.00127542	0.491985	0.82815	0.832526	0.00346376	0.0769794
cg21607453	19	7510888	PNPLA6;PNPLA6;PNPLA6;PNPLA6;PNPLA6	S_Shelf	0.951914	0.952603	0.000613994	0.491992	0.952161	0.952517	0.000268429	0.785721
cg13347255	16	87535952	CBFA2T3;CBFA2T3	Island	0.0119161	0.0117153	-0.00022169	0.491999	0.0128158	0.011774	-0.000946762	0.00294258
cg04462209	1	19534012	NA	N_Shelf	0.964848	0.964811	-0.000548556	0.492	0.963404	0.96424	0.000265227	0.736523
cg25160161	14	22320055	SLC7A7;SLC7A7;SLC7A7	NA	0.945529	0.947582	0.000609434	0.492	0.944823	0.945542	-0.00062352	0.456811
cg23658045	10	54313879	NA	NA	0.329463	0.335625	0.00297779	0.492001	0.280906	0.294323	0.00869747	0.0383492
cg09557462	10	28631437	NA	N_Shore	0.187972	0.18942	-0.00138371	0.492006	0.191098	0.190972	0.000237895	0.905338
cg20065768	19	51542272	PPP5C	Island	0.0403111	0.0410479	0.000385788	0.492009	0.0390625	0.0403272	0.000787774	0.177654
cg07894822	12	3284351	NA	NA	0.909069	0.913528	0.00111003	0.492009	0.907497	0.912838	0.001535	0.375795
cg13778519	10	1697569	ADARB2	NA	0.974965	0.974675	-0.000426632	0.49201	0.972631	0.974742	0.00166785	0.00884212
cg17317266	12	110339252	SH2B3	N_Shore	0.921085	0.92226	-0.000933822	0.492016	0.918604	0.920905	0.000420545	0.765924
ch.17.41650897R	4	122186339	C4orf31	NA	0.966248	0.965293	-0.000583518	0.492018	0.965417	0.96474	-0.000494451	0.580584
cg11367401	13	31780845	ZAR1L	N_Shelf	0.95048	0.950658	-0.000837953	0.492024	0.944899	0.945978	-5.93244e-05	0.961179
cg23667466	2	180580298	CWC22	S_Shore	0.00689312	0.00683318	-0.000128535	0.492042	0.00802268	0.00755518	-0.000377382	0.0867173
cg13371767	3	185462137	ECE2;CAMK2N2	Island	0.0206121	0.0208091	-0.000263178	0.492044	0.0214243	0.021171	-0.000340843	0.365457
cg07003900	18	31784507	NA	Island	0.0120521	0.0119552	-0.000295493	0.492044	0.0132853	0.0122809	-0.00107127	0.044568
cg09492074	11	65187087	RELA;RELA	Island	0.00411924	0.00382885	-0.000120714	0.492045	0.00445115	0.00388489	-0.000380198	0.188581
cg18816107	13	68357914	NA	NA	0.921702	0.92483	0.0021763	0.492046	0.915433	0.916744	0.000705968	0.869382
cg27107363	1	93971375	NA	NA	0.962967	0.961564	-0.000967004	0.492048	0.961367	0.959849	-0.00113301	0.470426
cg26341848	8	124853983	FAM91A1	S_Shelf	0.622336	0.614547	-0.00350727	0.492048	0.648877	0.647063	0.00167835	0.719973
cg24975821	2	207016489	ADAM23	N_Shore	0.00407801	0.00378913	-0.000126288	0.492054	0.00432976	0.00370433	-0.000422326	0.206955
cg19496587	12	110285794	FAM109A	S_Shore	0.967399	0.968981	0.000630419	0.492057	0.967337	0.969054	0.00140218	0.113134
cg07327435	12	54759072	ERBB3;ERBB3	Island	0.532977	0.54158	0.00241745	0.492057	0.497093	0.511264	0.0067319	0.0567427
cg00874230	1	18679975	KLHDC7A	N_Shore	0.643986	0.654694	0.00504154	0.49206	0.64021	0.657874	0.0107562	0.131008
cg12323265	6	152170208	ESR1;ESR1;ESR1;ESR1;ESR1	N_Shore	0.00851898	0.00836132	-0.000165021	0.492062	0.0095422	0.00869705	-0.000749978	0.0152371
cg14499058	15	72009869	LOXL1	S_Shelf	0.769304	0.77389	-0.00288666	0.492064	0.745092	0.749679	-0.00230121	0.613939
cg01812947	15	23672403	NA	NA	0.946934	0.944403	-0.00108558	0.492068	0.945508	0.942912	-0.00175386	0.270082
cg09535226	9	138280808	NA	N_Shore	0.828108	0.830532	-0.00239266	0.492069	0.800469	0.80788	0.00257793	0.474107
cg27344576	11	75203763	UVRAG	N_Shore	0.0074981	0.00738662	-0.000131244	0.492079	0.00789621	0.00748042	-0.000361641	0.0567604
cg13459035	6	35544869	RPL10A	Island	0.0330901	0.0328684	-0.000423534	0.49208	0.0345319	0.0350909	0.000527905	0.395347
cg20343048	20	2437557	ZNF343;ZNF343	Island	0.0159259	0.0171066	0.000379987	0.492081	0.0171689	0.0168688	-0.000622526	0.24022
cg10706724	22	20252804	UBE2L3;UBE2L3;UBE2L3	S_Shore	0.00755453	0.00746057	-0.000138553	0.492086	0.00859346	0.00804501	-0.000300699	0.210973
cg12934046	14	72995375	NUMB;NUMB;NUMB;NUMB	S_Shore	0.00756787	0.00742955	-0.000134117	0.492086	0.0081117	0.0078287	-0.000135059	0.539116
cg18516854	19	47129149	NA	Island	0.814631	0.816592	-0.00256097	0.49209	0.788204	0.790938	-0.00117231	0.755491
cg17717442	1	44814872	RNF220	NA	0.693248	0.696989	-0.00250348	0.492094	0.668405	0.675658	-0.000627697	0.866718
cg15171962	1	109892747	GNAI3;GNAI3	Island	0.00317583	0.00283176	-0.000139019	0.492096	0.00339886	0.00282113	-0.000343565	0.213419
cg12453300	7	72659545	MLXIPL;MLXIPL;MLXIPL;MLXIPL	Island	0.0141074	0.0143939	0.000143938	0.492103	0.0143631	0.014728	0.000522619	0.0187505
cg22589728	19	48894853	NA	N_Shore	0.965083	0.963663	-0.00082944	0.492105	0.962122	0.962417	0.000460323	0.74091
cg25622125	3	193609519	FGF12;FGF12;FGF12	Island	0.0468619	0.0462967	0.000584727	0.492111	0.0482536	0.0469467	-0.000418184	0.660108
cg21341520	1	144539358	GPR89A;GPR89A	S_Shore	0.968623	0.967432	-0.000811215	0.492114	0.968178	0.967348	-0.000496781	0.645426
cg26751792	11	63730112	FERMT3;FERMT3	N_Shore	0.31033	0.310009	0.00278951	0.492118	0.326844	0.323643	0.0022751	0.575197
cg24608218	3	57714691	NA	N_Shelf	0.955553	0.954969	-0.000766441	0.49212	0.955602	0.954378	-0.00152936	0.111672
cg03906697	11	64659243	SYVN1;SYVN1	S_Shore	0.00725295	0.00704587	-0.000159766	0.492123	0.00767719	0.00717452	-0.000462954	0.0410212
cg04500909	2	207449347	NA	NA	0.839658	0.845518	-0.00244572	0.492123	NA	NA	NA	NA
cg25787956	15	72491476	SEMA7A;SEMA7A;SEMA7A	S_Shore	0.904369	0.905548	0.000793672	0.492124	0.903701	0.903585	-0.00135185	0.273687
cg03771185	16	85949530	FBXO31;FBXO31	NA	0.957619	0.958426	-0.00062824	0.492125	0.952057	0.953989	3.23634e-05	0.973167
cg23490077	8	61941599	CHD7	NA	0.959973	0.961183	0.000582079	0.492125	0.960368	0.961006	5.94858e-05	0.940719
cg13114921	2	114449490	NA	N_Shelf	0.978905	0.977233	-0.00176971	0.492126	0.977506	0.976851	-0.000636091	0.811225
cg20653986	12	121887207	HIP1R	S_Shore	0.00926945	0.00919078	-0.000186588	0.492126	0.00976877	0.00895608	-0.00085497	0.00307857
cg17167920	5	81606139	RPS23	N_Shelf	0.94749	0.948906	-0.00122107	0.492133	0.949635	0.953655	0.00203357	0.230036
cg06534221	22	35925298	NA	Island	0.00482613	0.00426462	-0.000166573	0.492138	0.00500711	0.00432409	-0.000287888	0.353084
cg18607609	7	100645171	PLOD3	N_Shore	0.981643	0.981925	0.000227946	0.492139	0.981337	0.981846	0.00029474	0.369581
cg02291472	2	43308321	ZFP36L2;LOC100129726	Island	0.00667109	0.00630653	-0.000162753	0.49214	0.0076347	0.00648577	-0.000936648	0.0530273
cg18761252	8	145209165	GPAA1	Island	0.100798	0.102781	0.000883018	0.492141	0.0944507	0.096881	0.00145414	0.212875
cg24082121	7	4221023	SDK1;SDK1	NA	0.967507	0.968379	0.0003845	0.492147	0.968698	0.968891	-3.13109e-05	0.953713
cg24522384	10	64246394	EGR2;EGR2;EGR2;EGR2	Island	0.0181446	0.0179393	-0.000243632	0.492155	0.0177215	0.0171315	-0.000277222	0.431748
cg02388245	20	49050551	NA	N_Shelf	0.968754	0.969371	0.000447982	0.492157	0.967849	0.968339	0.000350826	0.640556
cg12216448	11	94414432	NA	S_Shelf	0.983842	0.984822	0.000788719	0.492162	0.983397	0.984448	0.000885352	0.444025
cg19903333	10	131527190	EBF3	Island	0.978782	0.978399	-0.000255744	0.492164	0.977872	0.978278	0.000463185	0.216646
cg26531231	5	132020124	NA	Island	0.078061	0.0807647	0.00175771	0.492166	0.0789807	0.0767928	-0.00493881	0.0648068
cg08415434	11	197537	RIC8A;BET1L;BET1L	Island	0.0167375	0.0166344	-0.000237026	0.492171	0.0169239	0.0169892	0.000117193	0.759906
cg03706154	11	131264068	NTM	NA	0.923456	0.92223	-0.00114139	0.492173	0.919644	0.922947	0.00301465	0.0967923
cg14416930	12	122010367	ABCB9;ABCB9;ABCB9	Island	0.971246	0.972262	0.00037725	0.492173	0.971707	0.971611	-0.000598256	0.221464
cg14040931	3	191588218	CLDN16	NA	0.96658	0.966711	-0.000417623	0.492179	0.966816	0.966519	-0.000563597	0.357341
cg26565884	4	189440756	NA	Island	0.096212	0.0960477	0.00114083	0.49218	0.101577	0.0980078	-0.00198674	0.193154
cg16262357	14	56115996	C14orf101	N_Shore	0.0114042	0.0113512	-0.000220953	0.492182	0.0125806	0.0117725	-0.000877681	0.00819757
cg10276301	7	99521200	NA	N_Shelf	0.357676	0.356396	0.00564368	0.492182	0.390763	0.374028	-0.00730425	0.377842
cg10359030	21	46277948	NA	Island	0.94432	0.944045	-0.000892023	0.492183	0.94224	0.942847	0.000609292	0.652847
cg18930012	16	88453110	SPIRE2	NA	0.86992	0.87414	-0.00163329	0.492189	0.864056	0.869119	0.000253428	0.918088
cg13846344	3	45917464	CCR9;CCR9	NA	0.955306	0.956386	0.000561962	0.492191	0.955512	0.956621	0.00117344	0.135276
cg11098493	14	78815345	NRXN3;NRXN3;NRXN3	Island	0.0107588	0.0100399	-0.000380037	0.492191	0.0114757	0.009877	-0.00133418	0.0120172
cg09316607	9	136419233	RXRA	NA	0.72963	0.734234	-0.00378073	0.492194	0.695867	0.703254	-0.00214616	0.704717
cg09736968	1	46906380	ATPAF1;ATPAF1	Island	0.0163693	0.0169232	0.000232791	0.492199	0.0169449	0.0167388	-0.000538835	0.113288
cg03789507	20	34197915	EPB41L1	NA	0.979246	0.979536	0.000319828	0.492203	0.978361	0.9792	0.000776019	0.0881647
cg09459188	14	72782244	PAPLN	Island	0.209555	0.205859	-0.00512661	0.492204	0.232464	0.225429	-0.00390498	0.598698
cg11696028	19	2691093	SLC39A3;SLC39A3	Island	0.00891732	0.00880739	-0.000126034	0.492205	0.00898735	0.00877165	-0.000158159	0.379454
cg03813443	15	76211150	CIB2	Island	0.00958957	0.00970966	-0.000185223	0.492208	0.00983669	0.00989021	-9.09564e-05	0.73736
cg17413328	7	142056838	NA	NA	0.110523	0.109467	0.00129019	0.492208	0.106137	0.106446	0.00128005	0.489504
cg22746865	12	118125174	NA	NA	0.792306	0.785815	-0.00409823	0.492209	0.80257	0.797184	-0.00207053	0.724214
cg13778709	11	35186024	CD44;CD44;CD44;CD44;CD44	NA	0.971527	0.97082	-0.000533414	0.492214	0.970173	0.970334	0.000138754	0.869055
cg23660927	17	78262195	NA	N_Shelf	0.921911	0.921469	-0.000901748	0.492216	0.91806	0.918499	-0.000148648	0.908825
cg06799422	7	35807139	SEPT7;SEPT7	Island	0.00404932	0.00368693	-0.000113569	0.492224	0.00428616	0.00376597	-0.000205072	0.439551
cg18666649	7	1546169	MAFK	S_Shelf	0.990126	0.990069	0.000120086	0.492224	0.990067	0.990066	-4.91002e-06	0.977767
cg03891344	12	122634944	TMED2	Island	0.0154726	0.0157946	0.000177764	0.492225	0.0155374	0.0156247	-4.80703e-06	0.984698
cg03259415	19	55355286	C19orf41	N_Shelf	0.925324	0.922786	-0.00134569	0.492228	0.922469	0.922243	0.000719053	0.72609
cg02470923	7	33769120	NA	NA	0.960567	0.960331	-0.000618934	0.492229	0.959318	0.960131	0.000132722	0.885706
cg06759971	16	11179759	CLEC16A	Island	0.970016	0.969946	0.000304577	0.492232	0.969313	0.969812	0.000453055	0.336379
cg26703873	7	65343929	TPST1	NA	0.909779	0.904991	-0.00208059	0.492234	0.90788	0.904506	-0.000969787	0.740157
cg21198531	8	126737301	NA	NA	0.92634	0.927396	-0.000864143	0.492236	0.927106	0.923919	-0.00451193	0.000380617
ch.2.165639268R	7	75206323	HIP1	Island	0.0109469	0.0103595	-0.000215262	0.492244	0.0115319	0.010471	-0.000636722	0.185576
cg15540602	22	22979113	POM121L9P	S_Shore	0.93938	0.936591	-0.00251228	0.492246	0.937264	0.936711	6.06512e-05	0.986695
cg03842933	1	42403113	GUCA2A	NA	0.850513	0.854647	0.00127999	0.492249	0.846575	0.849343	0.000605801	0.717702
cg13363025	12	121472271	CLIP1;CLIP1	N_Shore	0.0052184	0.00518233	-0.000107348	0.492256	0.00569648	0.00518337	-0.000473773	0.00274573
cg09776513	17	35006360	NA	Island	0.0109707	0.0104158	-0.000234061	0.492258	0.0120106	0.0110609	-0.00056575	0.283437
cg00775863	10	134434272	INPP5A	N_Shore	0.971223	0.971027	-0.000526954	0.492263	0.9699	0.971223	0.00143419	0.057577
cg02446106	7	100109153	GNB2	Island	0.00495318	0.00491011	-6.95215e-05	0.492263	0.00503435	0.00482486	-0.000177062	0.139188
cg13344206	2	378418	NA	NA	0.95191	0.953267	0.00058026	0.492266	0.95375	0.954415	-0.00047682	0.561102
cg08654262	9	129564723	SH2D3C;SH2D3C;SH2D3C;SH2D3C	NA	0.358364	0.358662	0.00699996	0.492269	0.404108	0.38721	-0.00578336	0.565661
cg22788252	6	31237308	TCF19;TCF19	S_Shelf	0.88117	0.884117	-0.00185726	0.492287	0.865379	0.866551	-0.00449084	0.13594
cg26892761	1	150711674	NA	NA	0.874106	0.873886	0.00107737	0.49229	0.86662	0.869513	0.00352666	0.0170861
cg15234096	5	167483574	ODZ2	NA	0.978161	0.976996	-0.00099345	0.492292	0.978078	0.977053	-0.000893247	0.475248
cg02617898	19	11061146	LDLR;LDLR	N_Shore	0.00912744	0.00904199	-0.000178336	0.492301	0.00969514	0.00917878	-0.000717079	0.0165767
cg11256278	11	132314007	OPCML;OPCML	N_Shelf	0.955033	0.953177	-0.0010381	0.492301	0.955028	0.953967	-0.000475889	0.74794
cg24994355	6	7618305	NA	NA	0.777633	0.78377	-0.00303455	0.492309	0.742853	0.750221	-0.00119576	0.794187
cg12470625	20	61054131	SLC17A9	N_Shore	0.442893	0.439633	-0.00297087	0.49232	0.460336	0.453764	-0.0043973	0.298023
cg11380807	2	231625758	NA	Island	0.0121773	0.0119269	-0.000199999	0.492323	0.0123276	0.0115632	-0.000503236	0.069218
cg19497444	4	122521174	QRFPR	Island	0.0248807	0.0240315	-0.000726296	0.492324	0.0328034	0.0295048	-0.00245833	0.0370827
cg06035250	6	33392103	ZBTB22;ZBTB22	N_Shore	0.972872	0.973569	0.000324311	0.492328	0.973151	0.973196	-9.53488e-05	0.845517
cg14004847	10	131395859	MGMT	NA	0.963951	0.963893	-0.000426151	0.492328	0.964652	0.96373	-0.00101096	0.0983901
cg19590707	19	3536609	GIPC3	Island	0.0178973	0.0181618	0.00017679	0.492331	0.0183424	0.0180753	-7.71961e-05	0.784597
cg24911113	6	139737089	CITED2;CITED2;CITED2	Island	0.0231409	0.0240939	0.000290068	0.492332	0.0237717	0.0233152	-0.000789568	0.0728141
cg09225948	14	91860551	SLC24A4;SLC24A4;SLC24A4	S_Shore	0.0633441	0.0639697	0.000932696	0.492333	0.065373	0.0649808	0.000999697	0.479837
cg02586712	3	47862960	DHX30;DHX30	Island	0.966496	0.966723	-0.000447988	0.492335	0.965183	0.965033	2.47027e-06	0.997063
cg10270281	16	70684869	TXNL4B;TXNL4B;DHX38;TXNL4B;TXNL4B	S_Shore	0.0117228	0.0116629	-0.000185364	0.492337	0.0124812	0.0118235	-0.000460917	0.100146
cg26017754	5	128825315	ADAMTS19	Island	0.0197957	0.02032	0.000405781	0.492343	0.0213003	0.0203344	-0.000974029	0.0916122
cg23563104	17	5963708	WSCD1	N_Shore	0.843773	0.845047	-0.00186205	0.492349	0.83768	0.838561	-0.00358379	0.209749
cg16592434	10	70748378	HK1;HK1;HK1;HK1;HK1	Island	0.007534	0.00664073	-0.000262453	0.49235	0.00826177	0.00693252	-0.000531736	0.298747
cg06605803	15	77511849	KIAA1024	Island	0.00494801	0.00461687	-0.000139491	0.492352	0.00537987	0.00461918	-0.000529553	0.115551
cg01072968	3	199092951	NA	NA	0.739223	0.738527	-0.00294605	0.492364	0.748275	0.760854	0.0109173	0.00982599
cg18097155	9	135667354	VAV2;VAV2	Island	0.966325	0.965914	-0.000539074	0.492365	0.965325	0.966454	0.00110356	0.118925
cg19568834	3	47020575	NBEAL2	NA	0.962186	0.963663	0.000579986	0.492366	0.963695	0.963552	-0.00117522	0.148452
cg17593625	6	33048403	BRD2;BRD2	Island	0.0364702	0.0361691	-0.000365685	0.492367	0.0362314	0.0362669	6.70713e-06	0.990396
cg02485345	6	163650273	PACRG;PACRG;PACRG	NA	0.962068	0.963042	0.000763703	0.492376	0.961029	0.96353	0.00300932	0.00887911
cg14788563	2	42441896	COX7A2L	Island	0.0696724	0.0671264	-0.000931571	0.492378	0.0740462	0.0680795	-0.00433265	0.00183752
cg03346806	15	86553395	NTRK3;NTRK3;NTRK3	NA	0.952939	0.953952	0.000561988	0.492386	0.953887	0.954417	-0.000125039	0.882102
cg02997982	15	71766303	CD276;CD276	S_Shore	0.575845	0.57825	-0.0019224	0.492386	0.55696	0.560349	-0.00183599	0.534398
cg14285539	11	33847781	LMO2;LMO2;LMO2;LMO2	Island	0.0287536	0.0289746	-0.000313237	0.492386	0.0284992	0.0285571	-0.000150043	0.733801
cg05039463	16	1017971	NA	N_Shore	0.911357	0.913238	0.00246345	0.492387	0.909731	0.911004	0.00107509	0.761024
cg16266925	13	112912355	CUL4A;PCID2;PCID2;PCID2;CUL4A	Island	0.0447347	0.0457722	0.000449918	0.492388	0.044121	0.0449404	4.78678e-06	0.994364
cg01360093	16	1900349	NA	N_Shore	0.886738	0.886965	-0.00155238	0.49239	0.884604	0.884319	-0.00337929	0.133642
cg26813561	20	60075510	TAF4	S_Shore	0.0107626	0.0109702	0.000200307	0.492394	0.0133731	0.0123937	-0.000598006	0.108828
cg15638170	9	89532458	CTSL1;CTSL1	S_Shore	0.980882	0.980606	-0.000281155	0.492396	0.980475	0.98074	0.000286989	0.489007
cg09712962	17	78391357	TBCD;ZNF750	NA	0.836377	0.839434	-0.0024591	0.492404	0.831907	0.834418	-0.00301065	0.400341
cg18963307	12	114894936	MED13L	NA	0.968368	0.967202	-0.000763797	0.49241	0.965842	0.965526	-0.000142619	0.903229
cg17101553	13	101202068	FGF14;FGF14	NA	0.00448233	0.00440095	-0.000114959	0.492412	0.00492137	0.00438222	-0.000553969	0.000725379
cg20112827	10	11887117	NA	NA	0.946923	0.948738	0.000642879	0.492416	0.943023	0.946343	0.00184099	0.0867659
cg15309223	1	42618577	RIMKLA	Island	0.0512095	0.0508314	-0.000503991	0.492419	0.0514824	0.0512818	0.000259353	0.750192
cg22922695	15	73532756	SIN3A	Island	0.0184017	0.0189078	0.000367714	0.492421	0.0218036	0.020426	-0.000947734	0.129855
cg16657924	11	975589	AP2A2	NA	0.964615	0.96484	-0.000772348	0.492421	0.965884	0.966736	-0.000365512	0.725228
cg27332647	3	128235531	PLXNA1	Island	0.781252	0.787039	0.00185593	0.492425	0.765675	0.77375	0.00330996	0.222437
cg27225658	1	154523072	TMEM79;TMEM79	NA	0.961818	0.961728	-0.000634853	0.492428	0.956933	0.959032	0.00144321	0.131474
cg22781525	13	100589093	NALCN	NA	0.960021	0.95917	-0.00070405	0.49243	0.95815	0.957681	-0.000341623	0.729039
cg16524818	3	113292160	C3orf52	S_Shelf	0.227071	0.22442	0.00398236	0.492433	0.269884	0.255272	-0.00586252	0.318455
cg25535708	19	60825028	ZNF784	Island	0.900143	0.901006	-0.00127918	0.492443	0.902518	0.9038	-1.09339e-05	0.994957
cg02631879	1	3653391	KIAA0495;KIAA0495	Island	0.0123038	0.012638	0.000335534	0.492445	0.0127469	0.012544	-2.65549e-05	0.95449
cg21196860	1	154977385	MRPL24;MRPL24	N_Shore	0.010695	0.0111562	0.000363283	0.492453	0.0118886	0.0111506	-0.000757845	0.121137
cg27260772	17	4216784	UBE2G1	Island	0.00965198	0.00895027	-0.000296019	0.492454	0.00966855	0.00905575	-0.000188099	0.711752
cg18654971	1	152195030	CRTC2	N_Shelf	0.780399	0.783225	-0.0021436	0.492459	0.761622	0.762948	-0.00366206	0.268924
cg26514623	7	151353554	GALNT11	Island	0.0363468	0.037282	0.000782571	0.492459	0.0407061	0.0380788	-0.00314719	0.017355
cg23145487	10	70385836	DDX21	N_Shore	0.0196827	0.0192921	-0.000289863	0.492463	0.0216649	0.0205415	-0.000582257	0.171172
cg24930536	19	63550618	A1BG	Island	0.00686931	0.0070928	0.000104018	0.492469	0.00717793	0.00697999	-0.000237619	0.148555
cg24722112	1	46041911	MAST2;MAST2	Island	0.00813175	0.0084972	0.0001202	0.492483	0.00851365	0.00837084	-0.000220192	0.217821
cg18543772	17	75942418	RNF213;LOC100294362	Island	0.968711	0.968523	-0.000417935	0.492491	0.96839	0.968571	-9.10646e-05	0.881449
ch.2.121457425R	2	239963847	HDAC4	NA	0.864209	0.86638	0.00127325	0.492502	0.862308	0.863652	-0.000227335	0.898068
cg15063621	6	134416610	SLC2A12	NA	0.958965	0.957235	-0.000825318	0.492516	0.957669	0.955761	-0.00131837	0.286202
cg15819921	7	75346652	RHBDD2;RHBDD2	Island	0.014133	0.0155249	0.000653073	0.49252	0.0148036	0.0149142	-0.000486284	0.580657
cg22764497	12	120750979	SETD1B	S_Shore	0.931474	0.931971	-0.00065315	0.492523	0.930667	0.931025	9.5268e-05	0.919126
cg15049101	5	122463101	PRDM6	Island	0.163949	0.163759	-0.00149527	0.492532	0.169815	0.169585	0.00282855	0.195361
cg26575690	14	100504354	SNORD114-12	NA	0.806422	0.808011	-0.00243975	0.492532	0.797495	0.793025	-0.00763046	0.0279759
cg10024799	6	31583922	MICB	NA	0.973724	0.974139	-0.000440651	0.492536	0.974496	0.973991	-0.00108537	0.0637716
cg08989290	19	19837679	ZNF253	NA	0.0137432	0.0140399	0.000322463	0.492536	0.0151521	0.0139232	-0.000799436	0.0697874
cg12205729	14	90875896	CCDC88C	NA	0.955945	0.955901	-0.000561148	0.492536	0.954937	0.956376	0.00118023	0.145217
cg20979296	19	39611251	UBA2	Island	0.00814469	0.00870894	0.00016387	0.492538	0.00843806	0.00821976	-0.00035978	0.128875
cg07383092	9	34603043	C9orf23;C9orf23	S_Shore	0.0145887	0.014487	-0.000257128	0.492539	0.0152444	0.014072	-0.00104036	0.00320719
cg23444677	2	27966767	BRE;BRE;BRE;BRE;BRE;RBKS;LOC100302650	Island	0.104314	0.105551	0.00107839	0.492544	0.10753	0.106872	0.00192203	0.230381
cg19103535	2	102602537	SLC9A2	Island	0.0321532	0.0320486	0.000381252	0.492545	0.0332098	0.0325667	-0.000544565	0.34074
cg17339521	3	64229152	NA	S_Shore	0.863369	0.866058	-0.00170642	0.492546	0.84299	0.846301	-0.00180165	0.52102
cg14875498	10	61135114	SLC16A9	N_Shelf	0.977015	0.976283	-0.000471875	0.492546	0.975898	0.976091	0.000268048	0.717148
cg01238343	2	238024849	NA	NA	0.973453	0.973262	-0.000796276	0.492549	0.973343	0.972445	-0.00122047	0.277891
cg15122171	17	21220206	KCNJ12	Island	0.0157148	0.0166784	0.000515183	0.492554	0.0159856	0.0165979	0.000390633	0.672592
cg11191368	5	6872474	NA	N_Shelf	0.279759	0.285449	0.00296439	0.492554	0.262564	0.270123	0.00445817	0.274954
cg11911418	19	49147223	ZNF221	Island	0.00603683	0.00599272	-0.000118407	0.492555	0.00659465	0.00613123	-0.000498494	0.00868657
cg09702105	12	50603616	NA	NA	0.0797538	0.077496	-0.00172032	0.492556	0.0969621	0.0922343	-0.003386	0.191304
cg12964420	7	96493380	DLX5	S_Shore	0.258981	0.255279	0.00524032	0.492561	0.32823	0.315361	-0.00102913	0.892663
cg02876211	1	164063278	UCK2	Island	0.00433607	0.00427481	-7.89276e-05	0.492565	0.00479662	0.00446649	-0.000294283	0.0244039
cg17582782	19	12112213	ZNF20	Island	0.0114637	0.0112808	-0.000242859	0.492567	0.0121157	0.0118208	-8.95749e-05	0.789812
cg00776026	1	6562157	ZBTB48;TAS1R1;TAS1R1;TAS1R1;TAS1R1	Island	0.734501	0.737023	-0.00276722	0.49257	0.706737	0.714488	0.00197462	0.637671
cg09953425	10	13976302	FRMD4A	S_Shelf	0.9627	0.961582	-0.000770525	0.492571	0.960935	0.960969	0.000286194	0.815369
cg18961230	15	50869541	ONECUT1	Island	0.0278123	0.0274927	-0.000991398	0.492571	0.0329359	0.0284764	-0.00468989	0.000763752
cg20906206	1	144181746	ANKRD34A;POLR3GL	Island	0.0183331	0.0187954	0.000191226	0.492572	0.0194968	0.0194413	0.000191255	0.516787
cg09241243	14	105034701	C14orf80;C14orf80;C14orf80	Island	0.879148	0.880323	-0.000908587	0.492572	0.87308	0.873148	-0.00174961	0.195875
cg09015973	10	134586153	NA	Island	0.981821	0.981524	-0.000392475	0.492575	0.981966	0.981711	-0.000395016	0.503299
cg12205555	16	27468633	GTF3C1;KIAA0556	Island	0.0217447	0.0218456	0.000236729	0.492576	0.0220933	0.0220099	0.000253929	0.487149
cg19186435	6	68654426	NA	NA	0.922734	0.923755	0.0011699	0.492582	0.92102	0.922812	0.00227722	0.167471
cg18358894	5	2233418	NA	Island	0.958922	0.961036	0.000894563	0.492589	0.959524	0.961482	0.0014366	0.260093
cg03888447	11	68623321	NA	NA	0.712955	0.70347	-0.00609817	0.492593	0.731455	0.715366	-0.0125146	0.149829
cg19911430	2	239870197	HDAC4	NA	0.528137	0.522641	-0.00271042	0.492598	0.545983	0.53445	-0.0090389	0.0289596
cg22303083	7	95788524	SLC25A13;SLC25A13;SLC25A13	N_Shore	0.00544232	0.00530965	-0.000125217	0.492599	0.00615202	0.00549533	-0.000562917	0.00426427
cg00202389	19	17472346	SLC27A1	Island	0.964929	0.966325	0.000834926	0.492601	0.964891	0.967454	0.00232841	0.0692089
cg10101634	19	2705563	NA	Island	0.890796	0.893965	0.00354316	0.492601	0.892463	0.893029	0.000978973	0.839249
cg23219388	21	42658854	TFF1	NA	0.75953	0.757336	-0.00181418	0.492609	0.763207	0.760115	-0.00264987	0.339275
cg15591930	19	5789760	FUT6;FUT6;FUT6;FUT6	NA	0.00553694	0.00547454	-0.000103376	0.492615	0.00568923	0.00526921	-0.000313315	0.0809898
cg05888894	15	73531170	SIN3A;SIN3A;SIN3A	Island	0.025104	0.0260685	0.000412582	0.492617	0.0256193	0.0247459	-0.000729763	0.171046
cg07724259	5	148909820	CSNK1A1;CSNK1A1	N_Shore	0.0118165	0.0118096	-0.000263146	0.492622	0.0137167	0.0126779	-0.000971729	0.0369272
cg25548116	6	126110865	NA	Island	0.00504101	0.00497916	-0.000118137	0.492633	0.00544649	0.00510787	-0.000308523	0.0616608
cg23889440	17	71237932	ITGB4;ITGB4;ITGB4	Island	0.951342	0.953319	0.000626525	0.492633	0.949792	0.9507	-0.000335222	0.727996
cg10986814	8	63103224	NA	NA	0.957536	0.958904	0.000550716	0.492644	0.955368	0.956771	0.00032912	0.680735
cg26288102	2	211049728	LANCL1;LANCL1;CPS1;LANCL1;LANCL1;LANCL1	Island	0.019863	0.0209996	0.000336711	0.492644	0.0207645	0.0207814	-0.000103728	0.828784
cg12132508	6	4074231	PECI;PECI;PECI;C6orf201;PECI	NA	0.873814	0.875939	-0.00144985	0.492656	0.867463	0.864613	-0.00671936	0.001963
cg18244544	2	187063564	ZC3H15	S_Shelf	0.969182	0.968892	-0.000481771	0.492658	0.967667	0.968174	0.000293583	0.680151
cg20168230	5	70787765	BDP1	S_Shore	0.00664098	0.00655135	-0.000173838	0.492658	0.00712032	0.00657215	-0.000485322	0.0634861
cg25440278	1	245560099	ZNF496	N_Shore	0.973768	0.972946	-0.000454673	0.492658	0.973063	0.972897	6.0707e-05	0.927226
cg14119201	16	68318467	NQO1;NQO1;NQO1	S_Shore	0.0206618	0.0219451	0.000378979	0.492659	0.0223293	0.0220686	-0.00060669	0.274201
cg03205103	3	187398125	DGKG;DGKG;DGKG	S_Shelf	0.968105	0.967288	-0.000725434	0.492659	0.966368	0.966705	0.000483948	0.633992
cg25305397	5	139056854	NA	Island	0.00512157	0.00497264	-0.0001873	0.492662	0.00518697	0.00475533	-0.000450697	0.061911
cg14244915	19	41217862	THAP8	S_Shelf	0.970678	0.970378	-0.000442588	0.492664	0.969497	0.970412	0.000889161	0.197023
cg00811334	19	41306747	TBCB	S_Shore	0.972552	0.972062	-0.000396235	0.492669	0.971664	0.971631	-3.37734e-05	0.955686
cg06625077	5	558071	SLC9A3	N_Shore	0.885772	0.888381	0.00142535	0.492679	0.882298	0.883618	0.000301082	0.892132
cg09867883	14	95822024	ATG2B	NA	0.912064	0.90827	-0.00172417	0.492682	0.910668	0.908329	-0.00172718	0.462815
cg11881735	11	70092836	SHANK2;SHANK2	NA	0.837176	0.843171	0.0022518	0.492688	0.822995	0.833742	0.00568141	0.100254
cg19902173	1	31153563	SDC3	Island	0.0421217	0.0411416	-0.000663031	0.492691	0.0454298	0.0418298	-0.00241599	0.03746
cg14027385	3	9968744	PRRT3	Island	0.0132381	0.0130498	-0.000237614	0.492698	0.0138487	0.0128359	-0.000937955	0.00670963
cg27073108	11	92916240	C11orf75	Island	0.00970604	0.010282	0.000208863	0.49271	0.0103816	0.0101869	-0.000243966	0.408542
cg00328740	20	3337408	C20orf194	S_Shore	0.00879896	0.0103755	0.00128656	0.492714	0.00893073	0.0104221	0.00156918	0.369363
cg00170421	7	98446619	TRRAP	N_Shore	0.982843	0.982409	-0.00031928	0.49273	0.981784	0.981943	0.000107505	0.822303
cg08579819	11	75056148	MAP6;MAP6	Island	0.00742661	0.00784611	0.000129058	0.492735	0.00762528	0.00760519	-0.000119837	0.526668
cg06041466	3	146381933	NA	NA	0.864636	0.869527	0.00223547	0.492736	0.851847	0.861283	0.0047441	0.165431
cg16324121	10	3749688	NA	NA	0.98169	0.98107	-0.000606746	0.492736	0.980688	0.980134	-0.000488422	0.649972
cg18341634	16	23430496	GGA2	S_Shore	0.946956	0.944213	-0.00185063	0.492736	0.945932	0.945103	-0.000569514	0.822198
cg10331100	3	38471329	LOC100128640;ACVR2B	Island	0.0161231	0.0150333	-0.000443137	0.492739	0.017106	0.01488	-0.00161839	0.0170505
ch.7.41324965F	6	1555687	FOXC1	Island	0.011108	0.0108795	-0.000215746	0.49274	0.0119719	0.0108366	-0.000936835	0.0016431
cg19811123	19	51623940	NA	Island	0.00641865	0.00635092	-0.00010019	0.492742	0.00649387	0.0062111	-0.00027531	0.0481924
cg22948236	10	103882698	PPRC1	Island	0.00900775	0.00903016	-0.000143746	0.49275	0.00939695	0.00946333	-9.05054e-05	0.688068
cg05905731	12	109505566	PPTC7	Island	0.00564239	0.00558674	-8.97714e-05	0.492755	0.00590631	0.00564771	-0.000126739	0.323288
cg13682912	7	148026114	CUL1	N_Shore	0.00512785	0.00500424	-9.9178e-05	0.492756	0.00537588	0.00493636	-0.000318622	0.0261609
cg02936451	7	1685043	NA	NA	0.976148	0.977786	0.000410183	0.49276	0.974436	0.97714	0.00151177	0.0249565
cg04127455	6	31803949	DDAH2	Island	0.738668	0.739337	-0.00212222	0.492767	0.737795	0.73897	-0.00262732	0.416133
cg12336877	4	77131312	SDAD1	S_Shore	0.00849875	0.00839117	-0.000293299	0.492767	0.0100723	0.00923173	-0.000774555	0.0904358
cg17381798	17	77515160	NA	S_Shore	0.834725	0.838899	0.00159418	0.492771	0.825331	0.828234	-0.00077215	0.752028
cg13707690	5	5621539	NA	NA	0.972415	0.972735	0.00040374	0.492772	0.971579	0.971991	0.00037421	0.54286
cg10196995	1	151873261	C1orf77;S100A13;C1orf77	Island	0.00750019	0.00791633	0.000141514	0.492775	0.00891735	0.00762048	-0.00132598	0.213723
cg03399210	3	43122932	C3orf39	S_Shore	0.012214	0.0120075	-0.000255481	0.49278	0.012825	0.0118002	-0.000939265	0.00529028
cg00500481	1	38185271	INPP5B;INPP5B	NA	0.270719	0.269172	0.00464776	0.492781	0.314713	0.303425	0.000244901	0.97042
cg20737500	11	61352644	FADS2	Island	0.0148258	0.0150467	0.000171077	0.492784	0.0150706	0.0151853	0.000160344	0.519231
cg08992499	11	64641825	ZNHIT2	Island	0.0109713	0.0111498	0.000150989	0.492785	0.0113061	0.0111355	-0.000208333	0.391258
cg11128808	7	150390213	SLC4A2	S_Shore	0.919571	0.922353	0.000779991	0.492788	0.921696	0.923521	0.000207875	0.85735
cg02718002	7	130449297	MKLN1	S_Shelf	0.964241	0.964089	-0.000623585	0.492788	0.963505	0.964007	0.000147595	0.864471
cg10718078	1	246469217	OR2M4	NA	0.976631	0.976206	-0.000384356	0.492791	0.975629	0.975484	-0.000137379	0.816421
cg02862059	12	31703825	C12orf72;C12orf72;C12orf72	NA	0.0125408	0.0124173	-0.000215298	0.492791	0.0127569	0.0122556	-0.000340299	0.283345
cg08279599	7	157974298	PTPRN2;PTPRN2;PTPRN2	Island	0.88335	0.885448	-0.0014245	0.492795	0.879141	0.880743	-0.00165989	0.430554
cg02913948	11	22828070	NA	NA	0.96761	0.966196	-0.000904855	0.492801	0.965814	0.966507	0.00110162	0.337884
cg09145900	12	113336742	NA	Island	0.0146963	0.014104	-0.000310274	0.492803	0.0153049	0.0150084	-3.49093e-05	0.937977
cg05601722	12	55808312	LRP1	Island	0.0304583	0.0304533	-0.000396733	0.492807	0.0308033	0.030643	5.31252e-05	0.925017
cg23501051	15	27901587	TJP1;TJP1;TJP1;TJP1	Island	0.0184413	0.0192373	0.000284739	0.492808	0.0190773	0.0188513	-0.000522784	0.207235
cg05711284	5	119829330	PRR16	S_Shore	0.0124736	0.0127554	0.000146787	0.492811	0.0128347	0.0126622	-0.000275458	0.207991
cg13721589	17	75400235	NA	Island	0.0188353	0.0186477	-0.000336461	0.492812	0.0191824	0.018785	-0.000384847	0.410768
cg01371420	16	10582164	EMP2	Island	0.0135871	0.0136524	-0.000167638	0.492813	0.0136246	0.0135273	-0.000162391	0.489347
cg05160751	17	3651220	ITGAE;ITGAE	NA	0.412653	0.41414	0.0044606	0.492816	0.437188	0.427194	-0.0037082	0.579942
cg01481609	20	43972082	PLTP;PLTP	N_Shore	0.301666	0.300931	0.00428174	0.492818	0.325152	0.312719	-0.00547029	0.389393
cg00473311	5	175891257	RNF44	NA	0.261381	0.261579	0.00243695	0.492818	0.26696	0.266785	0.00415494	0.259245
cg14429436	9	99922197	TRIM14;TRIM14;TRIM14;TRIM14	S_Shore	0.56576	0.569829	0.00270198	0.492823	0.588924	0.58062	-0.00776277	0.0626221
cg11124847	7	50277209	NA	NA	0.267646	0.265157	0.00463718	0.492823	0.307465	0.295044	-0.000943217	0.890885
cg08488318	3	69180275	TMF1	N_Shelf	0.964068	0.963	-0.000728933	0.492829	0.961737	0.963558	0.00186221	0.085256
cg17362593	11	71860376	NA	NA	0.735408	0.731478	-0.00329214	0.492829	0.709294	0.706175	-0.0025114	0.618611
cg11312509	19	5087588	KDM4B	S_Shore	0.916134	0.917638	-0.00113915	0.49283	0.907385	0.909166	-0.000864632	0.611643
cg26957560	8	54952531	RGS20	Island	0.0208784	0.0208968	-0.000236761	0.492831	0.0218539	0.0217421	-0.000211932	0.552707
cg15526535	3	57730935	SLMAP	NA	0.93654	0.93817	-0.001182	0.492834	0.92758	0.931712	0.000908934	0.625007
cg12422761	15	38188150	BMF	N_Shore	0.00758267	0.00757771	-0.000138967	0.492841	0.00801609	0.0075322	-0.000427258	0.0489098
cg20930815	9	137152163	OLFM1	S_Shore	0.953396	0.954484	0.000586186	0.492851	0.953834	0.955375	0.000935748	0.264716
cg16421726	14	103988440	NA	NA	0.961725	0.961447	-0.000370906	0.492854	0.961009	0.962093	0.000986046	0.0670661
cg08434997	7	137795224	TRIM24;TRIM24	Island	0.00694325	0.00672723	-0.000115427	0.492856	0.00712813	0.00670503	-0.000244027	0.162907
cg10453602	11	20044341	NAV2;NAV2;NAV2;NAV2	NA	0.967459	0.967494	-0.000594397	0.492856	0.963573	0.963917	-0.000351936	0.71059
cg08946601	11	59337011	NA	S_Shelf	0.964931	0.963558	-0.000832289	0.49286	0.964072	0.96299	-0.000580423	0.634744
cg12356261	7	27157877	NA	S_Shore	0.0278423	0.0270492	-0.000417756	0.492863	0.0342178	0.0316357	-0.00162473	0.028585
cg01999260	15	46724611	FBN1	Island	0.0350777	0.0351951	-0.000379203	0.492866	0.0365603	0.0366102	0.000205239	0.721347
cg07180649	10	630738	DIP2C	NA	0.947991	0.945575	-0.00103625	0.492868	0.94531	0.945219	0.000387823	0.795543
cg19535394	3	62340124	NA	S_Shore	0.016055	0.0162591	-0.000479752	0.49287	0.0175475	0.0170259	-0.000859292	0.212385
cg19704554	8	103413998	UBR5	NA	0.86794	0.870875	0.00122554	0.492874	0.869026	0.868217	-0.00198205	0.299268
cg02369921	16	718659	HAGHL;HAGHL	Island	0.0657234	0.0669759	0.000759623	0.492874	0.0658538	0.0675717	0.00168145	0.144649
cg07889826	11	3144110	OSBPL5;OSBPL5;OSBPL5	S_Shore	0.967343	0.970572	0.000997051	0.492878	0.962462	0.967083	0.00195899	0.241503
cg00409700	16	22108480	NA	N_Shore	0.0129865	0.0126541	-0.000272258	0.492879	0.0135883	0.0126235	-0.000635364	0.114938
cg20408505	12	48784283	GPD1	NA	0.675479	0.68439	0.00299319	0.492879	0.646475	0.656279	0.00197111	0.652545
cg10162958	13	113825740	RASA3	Island	0.849807	0.85263	-0.00241652	0.492881	0.836131	0.839334	-0.00190311	0.611166
cg16461345	11	45884221	MAPK8IP1	S_Shelf	0.801823	0.804756	0.00145428	0.492888	0.80494	0.80711	0.00190618	0.347348
cg11635074	11	608953	MUPCDH;MUPCDH	S_Shore	0.978127	0.977223	-0.0008359	0.492893	0.977198	0.977135	5.84931e-05	0.962513
cg10067062	2	118562360	INSIG2	Island	0.0246585	0.0247252	0.000273357	0.492901	0.026144	0.0247205	-0.00107573	0.0108631
cg07704585	16	15950741	ABCC1;ABCC1;ABCC1;ABCC1;ABCC1	Island	0.00846476	0.00777389	-0.000230153	0.492901	0.00893886	0.00800709	-0.000400333	0.346381
cg06463097	17	22823339	KSR1	NA	0.826165	0.832946	0.00225352	0.492901	0.820328	0.834176	0.0117315	0.000387157
cg14267725	11	67950125	LRP5	S_Shore	0.974556	0.974192	-0.000275741	0.492902	0.973941	0.973884	6.15691e-05	0.88117
cg06798480	22	19686051	FLJ39582;THAP7;THAP7;FLJ39582	Island	0.0187531	0.0188008	-0.000297217	0.492906	0.0203539	0.0197448	-0.000850218	0.053551
cg26072123	11	17453049	ABCC8	N_Shore	0.926731	0.928352	0.000627393	0.492907	0.926086	0.927206	0.000238662	0.805908
cg25605545	8	120720579	ENPP2;ENPP2;ENPP2	NA	0.00703805	0.00695493	-0.000181008	0.492911	0.00807145	0.00708529	-0.000833629	0.00284038
cg26993251	2	175337470	CHRNA1;CHRNA1	NA	0.932866	0.935782	0.000835168	0.492911	0.932038	0.935018	0.000846676	0.488956
cg20028826	17	1079504	NA	Island	0.0165275	0.0162158	-0.00029457	0.492915	0.0169919	0.0159722	-0.00109692	0.0112559
cg18561589	6	43586807	C6orf154	S_Shore	0.81957	0.823687	-0.00285208	0.492917	0.784312	0.789542	-0.00229248	0.608551
cg23158862	11	71467927	NUMA1;LRTOMT;LRTOMT;LRTOMT;LRTOMT;LRTOMT;LRTOMT	N_Shore	0.572996	0.571504	-0.00617867	0.492918	0.523174	0.527087	-0.00546033	0.555276
cg05160272	5	244628	LRRC14B;LRRC14B	N_Shore	0.0840952	0.0837318	-0.00371236	0.492921	0.0827402	0.0826722	-0.00275981	0.595587
cg23793640	1	148746133	ECM1;TARS2;ECM1	NA	0.948946	0.9502	-0.000676699	0.492923	0.944594	0.945442	-0.00129711	0.208243
cg21137417	11	441101	PTDSS2	Island	0.0444356	0.045309	0.00061911	0.492932	0.0439413	0.0437679	0.000656768	0.440641
cg08587415	2	11691593	GREB1	N_Shore	0.967023	0.967179	0.000308929	0.492933	0.966725	0.966965	0.000374697	0.419683
cg05908079	19	10287722	FDX1L	Island	0.0176736	0.0175826	-0.000229986	0.492938	0.0175904	0.0169214	-0.00056309	0.117974
cg04204118	2	161886273	PSMD14	NA	0.977161	0.976271	-0.000542373	0.492939	0.975776	0.975925	0.000420483	0.596873
cg05626790	3	198153669	NCBP2;LOC152217;NCBP2	Island	0.0336557	0.0334347	-0.000513176	0.492941	0.0378148	0.038042	0.000362921	0.708487
cg09885657	15	74984591	NA	Island	0.0122076	0.0126822	0.000168176	0.492944	0.0125306	0.0124762	-0.000339917	0.181358
cg15573687	1	37719958	ZC3H12A	NA	0.388899	0.386795	-0.00252867	0.492951	0.388885	0.387817	-0.00120796	0.739208
cg21506059	10	131555573	EBF3	N_Shore	0.981739	0.981306	-0.000325874	0.492954	0.98056	0.980968	0.000390262	0.414455
cg18389639	7	35263663	NA	Island	0.0144557	0.0141663	-0.000265392	0.492954	0.0156587	0.014997	-0.000345462	0.380589
cg01243072	1	161659533	NA	Island	0.97287	0.974682	0.00053103	0.492955	0.972491	0.974322	0.000765887	0.26592
cg01294028	1	15265380	KIAA1026;KIAA1026;KIAA1026;KIAA1026;KIAA1026	NA	0.406424	0.410907	0.00490617	0.492958	0.440193	0.429775	-0.00310858	0.645617
cg09865454	4	113496351	ALPK1;ALPK1	NA	0.960356	0.960928	0.000572224	0.492971	0.95975	0.960647	0.00137116	0.0893968
cg13237923	9	136009688	WDR5;WDR5	S_Shore	0.894999	0.895224	-0.000845054	0.492971	0.889705	0.891505	0.00037684	0.777044
cg13448978	8	142552204	FLJ43860	NA	0.949102	0.949507	-0.00145909	0.492973	0.949742	0.948584	-0.00110384	0.588559
cg02164129	17	38979625	ETV4;ETV4	Island	0.0107222	0.0110029	0.00013831	0.492975	0.0111564	0.0110783	-5.00674e-05	0.806953
cg00346244	14	23727637	IPO4	Island	0.0234239	0.0238958	0.000294533	0.492977	0.0244274	0.0233036	-0.000816008	0.0489431
cg03440944	3	125296194	KALRN;KALRN;KALRN	NA	0.959512	0.960747	0.000503148	0.492979	0.958133	0.959699	0.000589335	0.423557
cg16314432	2	1440567	TPO;TPO;TPO;TPO	NA	0.922877	0.922672	-0.000840211	0.492983	0.920592	0.922494	0.0016846	0.147073
cg05411594	19	21438310	NA	Island	0.0157183	0.0156712	-0.000456992	0.492988	0.0167893	0.0167026	-0.000429161	0.490661
cg09221037	1	59656600	FGGY;FGGY	NA	0.959713	0.959234	-0.000555757	0.492991	0.958433	0.959248	0.000581935	0.513066
cg02554495	6	130757850	NA	NA	0.945411	0.94687	0.000637762	0.492991	0.94164	0.941322	-0.00062113	0.506442
cg21452281	12	31523379	DENND5B	NA	0.852595	0.858959	-0.00230078	0.492993	NA	NA	NA	NA
cg13913306	9	71477999	APBA1	S_Shore	0.0208847	0.0205394	-0.000345309	0.492994	0.0212786	0.0204232	-8.75425e-05	0.85237
cg23757446	9	123070565	GSN;GSN;GSN;GSN;GSN;GSN;GSN	NA	0.00630204	0.00619424	-8.66384e-05	0.492997	0.0063117	0.00595945	-0.000274048	0.033508
cg14943749	12	123618699	NA	S_Shore	0.00912676	0.00944624	0.000221758	0.492998	0.00952049	0.00928404	-0.000224694	0.449217
cg03361102	12	114220529	NA	NA	0.890599	0.893976	0.00117555	0.493008	0.882957	0.88671	0.00169139	0.358139
cg26761572	17	78356619	TBCD	N_Shore	0.971693	0.970727	-0.00184016	0.493013	0.970095	0.972812	0.00192245	0.0314796
cg26298294	10	97311178	SORBS1;SORBS1	Island	0.00506557	0.00519185	7.36224e-05	0.493015	0.00527679	0.0051087	-0.00020961	0.0603351
cg19595012	10	112621782	LOC282997;PDCD4;PDCD4	Island	0.00355953	0.00330803	-9.90724e-05	0.493016	0.00393329	0.00344039	-0.000306917	0.320605
cg13791644	11	10519427	RNF141	Island	0.0763898	0.0750666	0.000757131	0.493018	0.0770113	0.0748893	-0.00131241	0.235102
cg21549294	16	88289602	CDK10;CDK10;CDK10;CDK10;CDK10;CDK10	S_Shore	0.832688	0.834875	-0.00184167	0.493024	0.818805	0.821824	-0.00126743	0.655672
cg14067014	2	232925720	NA	Island	0.843926	0.847218	0.00215381	0.493024	0.84598	0.852291	0.00392569	0.207837
cg23568643	13	108581621	MYO16	S_Shelf	0.971758	0.97124	-0.000522621	0.493028	0.971111	0.97099	-8.83647e-05	0.908301
cg18992848	8	100031050	OSR2;OSR2	S_Shore	0.0857753	0.0856236	0.00166737	0.49303	0.0993546	0.093745	-0.00228583	0.379105
cg06506156	6	28149357	NA	NA	0.949493	0.947477	-0.00115396	0.493034	0.947825	0.947985	0.000725796	0.639919
cg27455796	6	50803438	TFAP2D	S_Shelf	0.934195	0.93159	-0.00146703	0.493034	0.929685	0.929282	1.42822e-05	0.994715
cg04562217	6	30816842	FLOT1	N_Shore	0.932774	0.933847	-0.00103231	0.493037	0.926575	0.925161	-0.00308666	0.058634
cg05337636	19	34897740	C19orf12;C19orf12;C19orf12	N_Shore	0.0582676	0.059304	0.000763898	0.493041	0.0606061	0.0575854	-0.00225014	0.038792
cg07530241	6	32927889	TAP1	N_Shore	0.942612	0.941441	-0.0012561	0.493042	0.935931	0.937623	0.0011771	0.560999
cg12620743	19	2726950	SGTA	S_Shore	0.812935	0.809698	-0.00412098	0.493043	0.810223	0.807045	-0.00308775	0.602391
cg21985862	17	63462625	KPNA2	Island	0.0151171	0.0158992	0.000275477	0.493043	0.0161324	0.0155716	-0.000913488	0.0153149
cg23618217	19	55552346	NA	N_Shore	0.00872926	0.00845414	-0.000251868	0.493045	0.0101947	0.00971348	-0.000209566	0.576718
cg24996263	17	2252005	MNT	Island	0.0302221	0.0300961	-0.00038292	0.493046	0.0328306	0.0324124	-0.000200603	0.745562
cg03615839	5	3233918	NA	NA	0.955518	0.957172	0.000686552	0.49305	0.954932	0.956142	0.000348418	0.737921
cg15887555	4	8113490	ABLIM2;ABLIM2;ABLIM2;ABLIM2;ABLIM2;ABLIM2;ABLIM2	NA	0.981019	0.981356	0.000286935	0.493054	0.980811	0.981089	0.000221297	0.650464
cg18573383	9	139828035	EHMT1	N_Shore	0.857291	0.860158	-0.00222302	0.49306	0.837001	0.843341	0.000722427	0.838313
cg13748642	8	143084366	NA	NA	0.947164	0.948497	0.00096856	0.493063	0.94181	0.945894	0.00280119	0.0528118
cg08035151	1	8861969	ENO1	Island	0.0148371	0.0152789	0.000233277	0.493064	0.0156608	0.0147826	-0.00101416	0.00430467
cg01450842	17	29992289	NA	S_Shelf	0.866861	0.869523	0.00105551	0.493066	0.865578	0.867741	0.000402652	0.789519
cg10554436	14	93840345	SERPINA6	NA	0.970489	0.969489	-0.000584483	0.493066	0.968069	0.968623	0.000527071	0.57263
cg02450164	11	279774	ATHL1	Island	0.783685	0.792137	0.00728719	0.493066	0.797005	0.797223	-0.00132142	0.895925
cg08619102	2	162883389	IFIH1	NA	0.0296874	0.0300014	-0.000328373	0.493067	0.0309992	0.0311107	-0.00015903	0.734755
cg19551541	5	50031451	PARP8	NA	0.922606	0.922135	-0.00142125	0.493067	0.919733	0.919034	-0.00177765	0.387354
cg14553338	8	54684387	NA	NA	0.956135	0.956474	0.000591103	0.493068	0.954725	0.956104	0.00171535	0.06844
cg05374733	19	8120432	NA	Island	0.0154779	0.015546	0.00018073	0.493082	0.0160488	0.0155244	-0.000444801	0.109159
cg12993791	17	44565165	B4GALNT2;B4GALNT2;B4GALNT2	Island	0.0166051	0.0175482	0.000543067	0.493089	0.017363	0.0176816	7.55791e-05	0.903321
cg04240548	2	37312047	CEBPZ;C2orf56;C2orf56	Island	0.0172813	0.017724	0.000236248	0.493089	0.0180639	0.0180196	-0.000307292	0.450023
cg09313734	1	153310185	NA	Island	0.00804467	0.00828347	0.000119297	0.493091	0.00820936	0.00808974	-0.00025194	0.148992
cg14203758	4	144325042	USP38	N_Shore	0.00510425	0.00501157	-9.56851e-05	0.493095	0.00534158	0.00517922	-0.000134568	0.344371
cg03275084	5	80473248	RASGRF2	NA	0.97743	0.976715	-0.000449608	0.493095	0.975926	0.976065	0.000379053	0.576719
cg08900798	2	16021824	NA	NA	0.00425114	0.0042398	-8.33403e-05	0.493097	0.00446689	0.0041576	-0.000333783	0.00540668
cg18941641	11	78290193	ODZ4	N_Shore	0.963149	0.961849	-0.000723367	0.493104	0.961474	0.961162	0.000225304	0.841627
cg12300724	16	68317802	NQO1;NQO1;NQO1	Island	0.00588102	0.00580764	-0.000116067	0.493106	0.00637243	0.00586723	-0.00047092	0.0167719
cg22693435	19	40958157	SNX26	Island	0.0155136	0.0153617	-0.000248136	0.493113	0.0156427	0.014872	-0.000744686	0.0316889
cg11745444	14	98654420	NA	Island	0.204835	0.20747	0.0037291	0.493114	0.245602	0.240682	-0.00104403	0.85672
cg27172337	2	177827599	NFE2L2;NFE2L2;NFE2L2	NA	0.86109	0.865608	-0.00209139	0.493115	0.837063	0.843316	-0.00154933	0.609028
cg23024824	5	1460569	SLC6A3	NA	0.953603	0.954048	-0.000996602	0.493116	0.953679	0.95281	-0.00226793	0.115958
cg09401463	10	74260942	CCDC109A	NA	0.54232	0.532317	-0.00509717	0.493116	0.567763	0.547184	-0.0138223	0.0670423
cg19659388	2	172675911	DLX2	Island	0.00509111	0.00515861	-7.82764e-05	0.493118	0.00526924	0.00537082	0.000131129	0.294792
cg21664866	17	35628985	WIPF2	Island	0.00317465	0.00286813	-0.000100789	0.493127	0.00357977	0.00295548	-0.000377209	0.156536
cg04899282	11	17901136	SERGEF	NA	0.851596	0.855148	0.0018659	0.493127	0.858232	0.8588	-0.000429813	0.868315
cg03460163	19	51855819	DACT3	Island	0.0400634	0.0399929	0.00062463	0.493133	0.0391507	0.0405068	0.00244387	0.00885689
cg08577088	4	52403466	DCUN1D4;DCUN1D4	N_Shore	0.00521618	0.00515576	-9.43587e-05	0.493135	0.00541119	0.00519289	-0.000158058	0.184572
cg20221308	3	26385294	NA	NA	0.95971	0.957881	-0.000936222	0.493139	0.958876	0.957667	-0.00041258	0.758668
cg15857635	11	2390727	TRPM5	N_Shore	0.865039	0.865835	0.0010306	0.493145	0.862839	0.865002	0.0028708	0.0646435
cg09700701	1	6220477	NA	S_Shore	0.961026	0.961699	0.000412409	0.493146	0.961226	0.96083	-0.000450383	0.457245
cg02081305	11	46681120	ZNF408	N_Shelf	0.950265	0.949393	-0.000776301	0.493149	0.946624	0.947566	0.000637939	0.559486
cg13712197	12	118097638	NA	NA	0.920877	0.922322	0.000799357	0.493149	0.921441	0.922322	0.000138037	0.901988
cg05956462	22	21768430	RTDR1;GNAZ	Island	0.931829	0.933417	0.000716669	0.493152	0.931599	0.932079	-0.000189912	0.857352
cg03396347	11	66842010	LOC100130987	Island	0.00568723	0.00582569	9.83792e-05	0.49316	0.00598519	0.00568473	-0.000191947	0.199805
cg11610739	15	29562341	NA	N_Shore	0.951277	0.954219	0.00105019	0.493163	0.947916	0.95276	0.00224412	0.12655
cg04608177	3	49736255	GMPPB;GMPPB;GMPPB;GMPPB	Island	0.013359	0.0137915	0.000184465	0.493166	0.0141116	0.0135388	-0.000683018	0.0147386
cg12355172	17	58856836	TANC2	NA	0.0064809	0.00631639	-0.000114299	0.493167	0.00645623	0.00584669	-0.000472787	0.0105879
cg06216683	17	8020603	TMEM107;TMEM107	Island	0.00326241	0.00298092	-9.71258e-05	0.493168	0.00374811	0.00310698	-0.000404834	0.217525
cg15419378	19	591965	FGF22	Island	0.966978	0.966164	-0.000625457	0.493168	0.965443	0.965659	0.000520407	0.616775
cg02698806	2	24152899	SF3B14	Island	0.0201387	0.0208454	0.000339647	0.493173	0.0211237	0.0211494	-8.99827e-05	0.859213
cg23678594	2	70167778	PCBP1	Island	0.0220749	0.0230954	0.00040729	0.493178	0.0241745	0.0231251	-0.00114615	0.0626279
cg16745793	4	189817792	NA	S_Shore	0.907001	0.906337	-0.00119809	0.493183	0.901928	0.901807	-0.00030518	0.864958
cg24283093	10	101180375	GOT1;GOT1	N_Shore	0.0183979	0.018862	0.000270933	0.493183	0.0193624	0.019222	-8.92789e-05	0.834588
cg09076960	7	99584430	C7orf59	Island	0.00907624	0.0088373	-0.00021413	0.493194	0.00919994	0.0089449	-0.000165103	0.439048
cg05174890	16	2697125	KCTD5	N_Shore	0.787042	0.788125	-0.00153713	0.493194	0.77297	0.77608	-0.000872893	0.714978
cg01499001	19	1441731	REEP6;PCSK4	Island	0.019336	0.0198329	0.000266683	0.493198	0.0213939	0.0209262	-0.000193063	0.653928
cg16765897	6	10602985	NA	NA	0.941175	0.942315	-0.000717879	0.493204	0.939601	0.942052	0.000349306	0.742004
cg17658854	16	87256650	MGC23284;MGC23284;MVD	Island	0.00802169	0.00844588	0.000169139	0.493204	0.00828979	0.00815561	-0.000226642	0.392433
cg10041069	6	30422244	RPP21	S_Shore	0.957193	0.958713	0.000619687	0.493204	0.957607	0.958009	-0.000788069	0.388589
cg15962336	21	46223024	NA	N_Shelf	0.583368	0.583915	-0.0057064	0.49321	0.53597	0.551039	0.00418794	0.616161
cg26435617	21	41436300	C21orf130	NA	0.741403	0.745882	-0.00277205	0.493211	0.714157	0.718328	-0.0031317	0.427485
cg08290675	16	16184334	ABCC6	NA	0.883829	0.887805	0.00114168	0.493214	0.878666	0.882859	0.00148084	0.37901
cg01289544	12	14859494	C12orf69;C12orf60	NA	0.968395	0.969626	0.00039583	0.493227	0.968128	0.968939	0.000409787	0.477305
cg00211115	11	66150600	RBM14	Island	0.984403	0.984226	0.000207289	0.493227	0.983398	0.984006	0.000742013	0.0165333
cg27311970	5	55439936	ANKRD55;ANKRD55	NA	0.973581	0.97299	-0.000431555	0.493228	0.971541	0.971658	0.00018986	0.800463
cg20716080	16	84573818	NA	NA	0.292098	0.292754	0.00348032	0.493231	0.314851	0.305658	-0.00312841	0.525176
cg21239572	8	1314774	NA	Island	0.944805	0.942734	-0.00114099	0.493235	0.942198	0.942037	0.000596046	0.739989
cg03650282	19	50991158	RSPH6A	S_Shelf	0.975833	0.975376	-0.000374298	0.493237	0.974824	0.975554	0.000696147	0.161221
cg23883215	16	1529379	IFT140;TMEM204	S_Shore	0.964263	0.964467	-0.000445421	0.493243	0.962388	0.963208	3.00681e-05	0.966045
cg24987648	6	30797241	TUBB	Island	0.00349093	0.00322833	-0.000106837	0.493245	0.00390967	0.00328201	-0.000422671	0.192506
cg16644177	3	179446660	NA	NA	0.965351	0.965897	0.000401088	0.49325	0.96533	0.965238	-0.000124154	0.834319
cg05759166	21	44506262	DNMT3L;DNMT3L;DNMT3L;DNMT3L	S_Shelf	0.814152	0.814714	-0.00179061	0.493251	0.80008	0.803153	0.000810982	0.778185
cg00146676	6	70933215	COL19A1	NA	0.0111521	0.0110164	0.000297495	0.493253	0.0123652	0.0122136	0.00040238	0.550127
cg27181471	11	68525455	NA	N_Shelf	0.919049	0.91826	-0.00114326	0.493257	0.913985	0.914653	0.000817707	0.648086
cg01900006	7	44588827	TMED4	Island	0.0143612	0.014119	-0.000292685	0.493262	0.0150307	0.0136279	-0.000756252	0.0629842
cg01573445	17	344816	NA	NA	0.499384	0.501301	0.00355188	0.493264	0.517647	0.508549	-0.00365905	0.499505
cg09559882	2	238312494	LRRFIP1;LRRFIP1;LRRFIP1;LRRFIP1;LRRFIP1	S_Shelf	0.960125	0.959479	-0.000518615	0.493267	0.958596	0.959168	0.000391273	0.617308
cg11096515	19	49146980	ZNF221	N_Shore	0.00748667	0.00736643	-0.000139252	0.493267	0.00816671	0.00734104	-0.000730143	0.00165696
cg06447799	7	150560322	CHPF2	Island	0.00352439	0.00350135	-6.02771e-05	0.493269	0.00372893	0.00347094	-0.000204766	0.0253285
cg04804877	6	161332495	MAP3K4;MAP3K4	Island	0.0377889	0.0380046	0.00067372	0.493278	0.0381916	0.0380873	0.000202864	0.830495
cg23338516	10	73752495	NA	S_Shelf	0.711421	0.714519	-0.00279359	0.49328	0.686818	0.692407	-0.00180441	0.677559
cg21496060	6	79845292	PHIP	S_Shore	0.00970066	0.00943321	-0.000199311	0.493285	0.0109215	0.0102269	-0.00057422	0.0686363
cg15737123	1	1527406	NA	S_Shore	0.976276	0.977015	0.000316771	0.493285	0.976193	0.976149	-0.000402309	0.388948
cg24621684	16	67120357	NA	N_Shore	0.0185509	0.0183285	-0.000256906	0.493287	0.0197153	0.0194831	4.50851e-05	0.906198
cg12509004	12	2337671	CACNA1C;CACNA1C;CACNA1C;CACNA1C;CACNA1C;CACNA1C;CACNA1C;CACNA1C;CACNA1C;CACNA1C;CACNA1C;CACNA1C;CACNA1C;CACNA1C;CACNA1C;CACNA1C;CACNA1C;CACNA1C;CACNA1C;CACNA1C;CACNA1C;CACNA1C;CACNA1C	NA	0.135794	0.133505	0.00233413	0.493289	0.158709	0.149681	-0.00327885	0.389316
cg27025722	20	56523510	APCDD1L	Island	0.0155874	0.0153502	-0.000300233	0.49329	0.0163676	0.0154238	-0.000745015	0.0710283
cg04836987	8	12874178	C8orf79	NA	0.694247	0.68953	-0.00518622	0.493294	0.693387	0.693209	-0.00161122	0.831501
cg03579392	7	94123608	PEG10;PEG10;PEG10;SGCE;SGCE;SGCE;PEG10	Island	0.356694	0.357022	-0.00164556	0.493294	0.358356	0.353237	-0.00484164	0.0392602
cg06370357	12	6703320	COPS7A;COPS7A;COPS7A;COPS7A	Island	0.0159364	0.0156403	-0.000553091	0.493294	0.0174056	0.0151418	-0.00244185	0.00093786
cg19428939	5	55069510	DDX4;DDX4;DDX4	Island	0.9799	0.979853	0.000245483	0.493296	0.979365	0.979405	0.000204137	0.58149
cg13982220	12	15714001	EPS8	NA	0.972862	0.972201	-0.000476129	0.493296	0.972376	0.971299	-0.000973897	0.177725
cg07603744	19	63407489	ZNF274;ZNF274;ZNF274	Island	0.204506	0.20422	-0.00267276	0.493302	0.218458	0.219567	-0.000654353	0.869627
cg01027929	12	130825544	SFRS8	NA	0.962028	0.96145	-0.000683805	0.493304	0.960013	0.961888	0.00176999	0.101599
cg15932332	16	88279306	CDK10;CDK10;CDK10;CDK10;CDK10;CDK10	N_Shore	0.9805	0.981001	0.000449006	0.493308	0.980176	0.980814	0.000631748	0.358701
cg26538736	19	8279282	CD320;CD320	Island	0.0032366	0.00284731	-0.000121403	0.493309	0.00355825	0.00291206	-0.000324231	0.2747
cg08533136	1	91848183	NA	NA	0.978968	0.978444	-0.000386504	0.493311	0.97728	0.978317	0.0011874	0.0538439
cg24638647	2	182254749	NEUROD1	N_Shore	0.0354475	0.0341013	-0.000777419	0.493311	0.0375583	0.0358849	-0.00100405	0.422775
cg21116783	5	13997491	DNAH5	NA	0.870228	0.876439	0.00195961	0.493315	0.854268	0.868512	0.0101702	0.000758676
cg06373816	19	51909185	PRKD2;PRKD2;PRKD2;PRKD2;PRKD2	Island	0.0394079	0.0392791	0.000711244	0.493325	0.0403875	0.0399776	0.00031054	0.754738
cg05290572	8	24828965	NEFM;NEFM	S_Shore	0.116608	0.11793	0.00102515	0.493331	0.127971	0.127494	0.000193351	0.90158
cg20613432	11	73522411	C2CD3	NA	0.97789	0.977038	-0.000531533	0.493332	0.976862	0.97673	0.000168428	0.823072
cg16631022	7	1049835	C7orf50;C7orf50;C7orf50	N_Shore	0.226063	0.228628	0.00338268	0.493332	0.183867	0.197716	0.0121835	0.00663602
cg07965633	10	127502007	BCCIP;UROS;BCCIP;BCCIP	Island	0.00566452	0.00554945	-0.000132816	0.493335	0.00670247	0.00609986	-0.000551805	0.0235398
cg24136780	21	44569261	PFKL;PFKL	Island	0.966289	0.967165	0.000483318	0.493335	0.966079	0.96665	0.000283925	0.699385
cg25741837	6	163754148	NA	NA	0.00867814	0.0085999	-0.000240959	0.493336	0.00969725	0.00921651	-0.00054774	0.129266
cg24975581	15	59581025	NA	NA	0.956064	0.953416	-0.00114166	0.493338	0.953973	0.952733	-8.90498e-05	0.959124
cg00288376	1	27089514	GPN2	Island	0.00643351	0.00581406	-0.000215576	0.493344	0.00694011	0.00589682	-0.00058672	0.123912
cg14191698	2	16095371	NA	NA	0.84095	0.839047	-0.00205389	0.493346	0.837188	0.8347	-0.00315703	0.305782
cg11158729	15	43235298	DUOX1;DUOX1	S_Shelf	0.932435	0.932729	0.000729228	0.493351	0.928974	0.931875	0.00304231	0.00702539
cg04609245	8	7394718	NA	NA	0.955088	0.954254	-0.000568104	0.493358	0.954444	0.954089	0.000382513	0.631368
cg18797590	8	55251009	NA	NA	0.975583	0.976237	0.000292277	0.493359	0.976067	0.976179	-8.10951e-05	0.846781
cg10646633	19	6230444	MLLT1	N_Shore	0.0161036	0.0158845	-0.000266479	0.493366	0.0166716	0.0159256	-0.000589548	0.115505
cg21517309	2	230099577	DNER	NA	0.95395	0.955497	0.000622145	0.493372	0.953456	0.954537	0.00148043	0.11387
cg13154012	22	49330281	NA	N_Shore	0.648986	0.657336	0.00262223	0.493374	0.624249	0.628596	-0.00214583	0.584257
cg03428109	6	143423198	AIG1	Island	0.0129736	0.0128124	-0.00024799	0.49338	0.0135728	0.0124429	-0.00104639	0.00377511
cg24631870	8	49910298	NA	S_Shore	0.871955	0.874256	0.00134589	0.493383	0.875401	0.875836	-0.00127421	0.504937
cg16793622	19	10193165	S1PR2	N_Shelf	0.362802	0.362271	0.00650967	0.493383	0.407419	0.382527	-0.0127268	0.180173
cg11377213	22	42588096	SULT4A1	N_Shore	0.958163	0.956836	-0.000842622	0.493387	0.954442	0.953996	-0.000381851	0.770046
cg20465008	14	104239173	INF2;INF2;INF2	Island	0.92543	0.925467	-0.00102102	0.493392	0.923142	0.924229	0.000197005	0.895761
cg22017900	20	38750608	MAFB	Island	0.0476238	0.0484166	0.000846992	0.493396	0.0464569	0.0469613	-0.000262341	0.859957
cg26221111	6	42126140	TAF8	Island	0.00690789	0.00641423	-0.000205532	0.493398	0.00735225	0.00654316	-0.000523351	0.164137
cg07490719	17	38963422	ETV4;ETV4	NA	0.0326931	0.0331609	0.000804503	0.493398	0.0374113	0.0361365	-0.000161489	0.898223
cg04617905	14	76630950	NA	N_Shelf	0.031152	0.0310231	-0.0011412	0.493399	0.031704	0.0303173	-0.00225983	0.102935
cg20612559	16	83841090	NA	NA	0.958383	0.958895	0.000521502	0.493402	0.957645	0.959349	0.00169726	0.0258792
cg03734783	1	222611999	CNIH4	S_Shore	0.0149046	0.0146478	-0.000322317	0.493404	0.0154413	0.0138869	-0.00151371	0.000964162
cg15611624	7	141035145	KIAA1147	NA	0.977649	0.978347	0.000302247	0.493405	0.977149	0.978058	0.00053086	0.241241
cg15784784	8	62751016	ASPH;ASPH;ASPH;ASPH;ASPH;ASPH;ASPH;ASPH;ASPH;ASPH;ASPH;ASPH	NA	0.97431	0.972993	-0.000611717	0.493408	0.973212	0.972421	-0.00038122	0.683813
cg09133386	4	3600544	NA	NA	0.903339	0.902715	-0.001175	0.493411	0.903885	0.904703	0.000223784	0.896133
cg17352975	6	31657201	LTB;LTB	Island	0.0567824	0.0566145	0.000684542	0.493418	0.0573188	0.0568613	-7.4248e-05	0.942129
cg19842441	17	1880670	DPH1	S_Shore	0.0222603	0.0220837	-0.000308311	0.493421	0.0231579	0.0228887	0.000248061	0.589327
cg26122607	6	27571326	NA	Island	0.0149301	0.0144058	-0.000260053	0.493421	0.0176054	0.0169101	-0.000271894	0.535823
cg11432030	18	50050012	POLI	Island	0.0205201	0.0212228	0.000377095	0.493423	0.0214799	0.0206348	-0.00119384	0.0358291
cg23078294	20	36534884	RALGAPB	Island	0.00986118	0.0100487	0.000104065	0.493423	0.00996673	0.0102178	0.000135291	0.40914
cg03515980	6	105832740	PREP	NA	0.973213	0.973965	0.000527213	0.493424	0.971996	0.973642	0.00120151	0.13362
cg04183804	8	129876240	NA	NA	0.868783	0.870412	-0.00142293	0.49343	0.859156	0.862214	0.00069528	0.744245
cg22358291	14	60858615	PRKCH	Island	0.0188376	0.0184764	-0.000244415	0.493442	0.0179332	0.018042	0.000433311	0.177785
cg09823859	5	150517345	ANXA6;ANXA6	Island	0.0165358	0.0162916	-0.000253547	0.493443	0.0178197	0.0171005	-0.000678056	0.108881
cg14614844	16	80217029	CMIP;CMIP	NA	0.336195	0.33594	-0.00210559	0.493445	0.325279	0.326612	-0.00256189	0.383461
cg05611731	17	34263711	RPL23;SNORA21	S_Shore	0.00707177	0.00720727	0.000134944	0.493446	0.00805096	0.00737613	-0.000550662	0.0102758
cg02011351	4	77881443	SHROOM3	Island	0.983458	0.983639	0.000194216	0.493447	0.983302	0.983525	0.000214795	0.483603
cg19160482	2	239731261	HDAC4	NA	0.98088	0.980996	-0.000253537	0.493447	0.980898	0.981166	1.11015e-05	0.977155
cg14177084	6	109373986	ARMC2	NA	0.664491	0.666605	-0.00348425	0.493448	0.636894	0.64003	-0.00454249	0.367693
cg07103517	18	70417074	LOC400657	S_Shore	0.0146776	0.0143148	-0.000218391	0.493448	0.0164445	0.0154445	-0.000674145	0.0847705
cg03857673	6	30633251	PRR3;GNL1;PRR3;GNL1	S_Shore	0.0134232	0.0138216	0.000164723	0.49345	0.0138863	0.0135111	-0.000335442	0.170793
cg25727806	6	90178545	RRAGD;RRAGD	Island	0.0165732	0.016756	0.000198474	0.493452	0.0169761	0.0168537	0.000241436	0.411026
cg01434121	9	132298709	NA	Island	0.00773314	0.00790548	0.000105497	0.493454	0.00792579	0.00782989	-0.000121661	0.435444
cg06114765	13	95002861	CLDN10;CLDN10;CLDN10	Island	0.0164467	0.0152855	-0.000353025	0.493454	0.0178196	0.0158235	-0.000968292	0.154985
cg26146971	7	13996205	ETV1;ETV1;ETV1;ETV1	N_Shore	0.00608085	0.00618912	0.000108709	0.493455	0.00651229	0.00606011	-0.000453664	0.00603916
cg08222610	16	66028673	HSD11B2	NA	0.978337	0.978182	-0.000324596	0.493469	0.977459	0.978163	0.000808627	0.0837936
cg18612647	1	47682518	NA	Island	0.101296	0.101689	0.000870031	0.493481	0.122605	0.120343	-0.0012244	0.392373
cg26802026	17	24388972	NA	NA	0.909917	0.912014	-0.00162542	0.493487	0.883366	0.881716	-0.00630245	0.0228821
cg24206827	13	112394617	ATP11A;ATP11A	S_Shore	0.862553	0.862569	-0.00141187	0.493495	0.85977	0.858246	-0.00176888	0.412061
cg01219347	6	33517426	SYNGAP1	NA	0.926245	0.927543	0.000811805	0.493497	0.925207	0.925588	0.000845068	0.47708
cg25983629	1	35214842	NA	Island	0.986767	0.986593	0.000179287	0.493499	0.986258	0.986103	0.000120985	0.745752
cg06106428	13	111658319	NA	N_Shore	0.960276	0.959388	-0.000743168	0.4935	0.958724	0.958204	-0.000644922	0.572958
cg04263511	11	133791685	NA	S_Shelf	0.904675	0.904173	-0.0016869	0.493501	0.905456	0.902703	-0.00357864	0.157719
cg06626113	12	131759002	POLE	N_Shore	0.469125	0.468255	0.0069179	0.493501	0.501523	0.485878	-0.00597056	0.562773
cg01971203	5	34078897	C1QTNF3;C1QTNF3	NA	0.973702	0.974283	0.00031052	0.493507	0.973571	0.974242	0.000354641	0.415783
cg08955462	6	33156507	HLA-DPB1	Island	0.338876	0.342207	0.0064401	0.49351	0.312106	0.313277	-0.00118404	0.895174
cg25136068	7	999702	NA	S_Shelf	0.713588	0.721649	0.00318737	0.493512	0.707474	0.714285	0.00186996	0.682152
cg24593231	1	61984301	INADL	S_Shelf	0.975133	0.974456	-0.000543675	0.493516	0.974421	0.974256	-0.00013648	0.861879
cg27101023	7	157731837	PTPRN2;PTPRN2;PTPRN2	S_Shore	0.979984	0.980109	0.000305996	0.493517	0.979673	0.980164	0.000572033	0.193269
cg21906414	3	169250313	GOLIM4	NA	0.938925	0.941136	0.000969237	0.493517	0.939578	0.940245	-9.31343e-05	0.945594
cg10330248	17	78640916	METRNL	Island	0.601204	0.603273	-0.00428354	0.493522	0.563728	0.573415	0.00437438	0.495615
cg06575425	20	49072541	KCNG1	Island	0.0185031	0.0189396	0.000253102	0.493525	0.0192635	0.0190062	-0.000247565	0.541727
cg09777237	8	42388199	NA	S_Shore	0.803685	0.804316	0.00187702	0.493526	0.813591	0.804732	-0.00707495	0.00822663
cg03440362	19	54150179	BAX;BAX;BAX;BAX;BAX	Island	0.023107	0.0225533	-0.000452298	0.493535	0.0236523	0.0225144	-0.00148531	0.0345198
cg05906024	15	61754236	HERC1	NA	0.96095	0.959196	-0.000928083	0.493538	0.95925	0.958807	4.03488e-05	0.976172
cg17416338	22	44845522	NA	Island	0.0130821	0.0134295	0.000212183	0.493557	0.0135243	0.0134751	-0.000259438	0.381087
cg17433678	15	49170778	TNFAIP8L3	N_Shelf	0.963506	0.963657	-0.000547079	0.493559	0.961137	0.961304	-0.000473492	0.590793
cg01758041	1	77184490	ST6GALNAC5	NA	0.950988	0.952711	0.000830189	0.49357	0.952153	0.951646	-0.0013502	0.304608
cg20463927	6	53073159	FBXO9;FBXO9;FBXO9	NA	0.936744	0.940114	0.00134524	0.493575	0.933287	0.936003	0.000760962	0.713314
cg09011833	1	203446602	DSTYK;DSTYK	Island	0.0202315	0.0201009	-0.000483929	0.493579	0.0210521	0.0200095	-0.00129714	0.050136
cg24334634	14	103384955	PPP1R13B	S_Shore	0.697224	0.70771	0.00258672	0.493583	0.674974	0.684717	0.00237349	0.54387
cg27276456	13	52434707	NA	NA	0.960868	0.959951	-0.000602671	0.493589	0.959612	0.959559	4.37729e-05	0.961291
cg17998566	17	46128025	ANKRD40	NA	0.982955	0.982726	-0.000229982	0.49359	0.982389	0.982349	-4.5508e-05	0.890874
cg04720330	8	145794461	KIAA1688	Island	0.680272	0.683518	0.00120256	0.493599	0.684777	0.684606	-0.000371122	0.834297
cg02475276	22	43784432	PHF21B;PHF21B;PHF21B	Island	0.0319125	0.0323318	0.000612448	0.493603	0.0322591	0.0330866	0.000370723	0.757628
cg15598662	8	144403306	ZFP41	N_Shore	0.921968	0.923102	0.000790043	0.493607	0.922936	0.923494	-0.000584077	0.614825
cg22967283	5	10813375	DAP	N_Shore	0.0281617	0.0282505	-0.00081262	0.493607	0.0293654	0.0276023	-0.00183789	0.126422
cg10207355	12	11907036	ETV6	NA	0.97786	0.978151	0.000371571	0.493614	0.977577	0.977999	0.000497318	0.318466
cg26875813	7	113346030	PPP1R3A	NA	0.947509	0.945527	-0.00105766	0.493614	0.946787	0.945982	-0.000231534	0.87646
cg07772309	1	59007517	NA	NA	0.84123	0.849805	0.00235101	0.493623	0.82034	0.832703	0.00552634	0.1158
cg11339912	9	97052247	FANCC	NA	0.796997	0.802543	-0.00287876	0.493629	0.759986	0.770299	-0.000337139	0.935449
cg01961252	7	6111583	USP42	Island	0.00933748	0.00940857	-0.000119111	0.493629	0.00945608	0.00935477	-0.000268427	0.119299
cg13824734	7	112545984	LOC401397;LOC401397	NA	0.00783609	0.00717444	-0.00026202	0.493634	0.00836276	0.00722885	-0.000610012	0.155982
cg24503712	16	55556205	CETP	NA	0.0295234	0.0287201	-0.000479111	0.49364	0.0337105	0.0334228	0.000148816	0.846014
cg10778836	15	26031042	HERC2	N_Shore	0.970166	0.970417	0.000296946	0.49364	0.969071	0.969629	0.000588089	0.209404
cg17522369	3	135203457	SLCO2A1	NA	0.979517	0.978647	-0.000407709	0.493645	0.978424	0.978203	0.000129256	0.837935
cg24272902	19	45640537	SERTAD3;SERTAD3	N_Shore	0.316882	0.316998	-0.00133315	0.493649	0.320853	0.315431	-0.00545003	0.00385704
cg21909475	10	134208964	INPP5A	N_Shore	0.974385	0.973992	-0.000323084	0.493651	0.973384	0.973944	0.000592068	0.22164
cg17486263	13	113821373	RASA3	N_Shore	0.966945	0.966546	-0.000517031	0.493652	0.963856	0.964877	0.000674162	0.435641
cg04954680	13	77391875	EDNRB;EDNRB;EDNRB	S_Shore	0.0112136	0.0115249	0.000282351	0.493656	0.0127526	0.0112619	-0.00142203	0.00175975
cg02496295	20	21033983	NA	N_Shore	0.0745749	0.0754015	0.000813746	0.493657	0.0810066	0.0792631	0.000112877	0.926947
cg07244188	1	22537654	NA	N_Shelf	0.968853	0.969746	0.000431826	0.493659	0.968279	0.96903	0.000449174	0.496666
cg09150239	11	63766062	FKBP2;FKBP2;FKBP2	Island	0.00788525	0.00783185	-0.000170454	0.493661	0.00842432	0.0077665	-0.000663579	0.00617223
cg17438155	8	145487027	HSF1;BOP1	S_Shore	0.0112477	0.0114847	0.000217328	0.493662	0.0126776	0.0123308	-4.24369e-05	0.896985
cg26997966	17	71353612	WBP2;UNC13D	NA	0.702765	0.699823	-0.00268484	0.493664	0.701719	0.707636	0.00463445	0.217338
cg22623649	1	2756732	NA	NA	0.942278	0.942482	-0.000611132	0.493664	0.941378	0.941833	9.01888e-05	0.917165
cg17584633	1	3383873	ARHGEF16	N_Shore	0.22927	0.230194	0.00290231	0.493667	0.248291	0.242692	-0.00236871	0.578534
cg25314531	2	238997513	NA	N_Shelf	0.983733	0.983592	-0.000219405	0.493668	0.983187	0.983516	0.00025653	0.421179
cg12099546	2	24086390	MFSD2B	Island	0.00453155	0.0042857	-0.000126658	0.493669	0.00489322	0.00436197	-0.000349036	0.248483
cg06785712	6	31741774	CSNK2B;BAT4;CSNK2B	Island	0.0390103	0.039222	0.000577305	0.493672	0.038894	0.0385153	0.0006374	0.455667
cg14334041	17	74590428	ENGASE	NA	0.554049	0.551109	-0.00649937	0.493673	0.546249	0.544914	-0.00784282	0.416877
cg06497198	12	46494129	HDAC7;HDAC7	S_Shore	0.310539	0.309593	0.00428664	0.493676	0.351581	0.338369	-0.00471654	0.452438
cg24003649	19	53814321	RPL18;SPHK2	Island	0.00935667	0.00926845	-0.000138319	0.493676	0.00948009	0.00930069	-4.65311e-05	0.819263
cg14326989	5	178910127	RUFY1	Island	0.0199042	0.0204186	0.000215576	0.493677	0.0204179	0.0200568	-0.000615225	0.0521392
cg12784625	5	40421016	NA	NA	0.289938	0.288766	0.00529765	0.493678	0.331434	0.318831	-0.00282864	0.714814
cg26335971	16	28159461	NA	NA	0.972434	0.971727	-0.000513298	0.493681	0.97118	0.971529	0.000521882	0.497138
cg05209330	2	8891487	KIDINS220	N_Shelf	0.983933	0.983628	-0.000303972	0.493682	0.983104	0.983648	0.000575532	0.180108
cg26008267	16	74147062	TMEM231;TMEM231;TMEM231	Island	0.00928203	0.00957697	0.000160539	0.493683	0.0100278	0.00947501	-0.0005322	0.0284936
cg14050363	2	86942345	CD8B;CD8B;CD8B;CD8B;CD8B	Island	0.0358463	0.036197	0.000452023	0.493687	0.0364359	0.0358635	-0.000502509	0.357822
cg09056327	17	60546798	NA	N_Shelf	0.972655	0.97217	-0.000543065	0.493687	0.971242	0.97169	0.000628632	0.421407
cg25634457	1	157535827	FCER1A	NA	0.934842	0.936628	0.000844981	0.493689	0.929715	0.931935	0.00125962	0.362779
cg26344818	4	185093357	STOX2	NA	0.972408	0.971093	-0.000622631	0.493694	0.970959	0.970921	0.000500712	0.567266
cg12444684	15	77170916	RASGRF1;RASGRF1	Island	0.0383727	0.0385302	0.000451368	0.493697	0.0394588	0.0388166	0.000310661	0.643568
cg19095253	14	100688159	NA	NA	0.92435	0.924071	-0.00172467	0.4937	0.923486	0.919283	-0.00462494	0.0821115
cg21651795	2	98919573	C2orf55	Island	0.0876123	0.0875622	-0.00071012	0.4937	0.0967735	0.0944039	-0.000757193	0.55273
cg21156006	14	101450394	PPP2R5C;PPP2R5C;PPP2R5C;PPP2R5C	NA	0.971941	0.97091	-0.000691354	0.493708	0.969459	0.96979	0.000367393	0.729982
cg22574825	4	6694097	MRFAP1	Island	0.0261454	0.0267588	0.00031332	0.493709	0.0287825	0.0280425	-0.000502799	0.352035
cg13026483	6	33393053	ZBTB22;ZBTB22	N_Shore	0.867399	0.871756	0.00130587	0.493713	0.866512	0.866937	-0.00241019	0.232676
cg03325843	15	81907155	SH3GL3;SH3GL3;SH3GL3	Island	0.0114866	0.0118571	0.000210435	0.493715	0.0120163	0.0113231	-0.000786025	0.00888731
cg08222662	1	12367924	VPS13D;VPS13D	NA	0.948741	0.948387	-0.000813031	0.493721	0.944383	0.943079	-0.00203499	0.101334
cg05017168	14	103060414	CKB	S_Shore	0.946481	0.947649	0.000603528	0.493729	0.946811	0.947284	-0.000367833	0.651504
cg12177001	17	78328839	TBCD	N_Shore	0.932518	0.930413	-0.00131671	0.493731	0.926911	0.929604	0.00280562	0.176208
cg07114751	6	170457705	FAM120B	Island	0.0242031	0.0243252	0.000334062	0.493731	0.0251596	0.0246768	-0.000228083	0.62591
cg15324288	1	12045926	TNFRSF8	N_Shore	0.0045731	0.00450676	-7.61522e-05	0.493735	0.0048379	0.00455132	-0.000261241	0.0225916
cg01544400	22	47277943	FAM19A5	S_Shelf	0.745993	0.751227	-0.0024942	0.493736	0.716124	0.723109	-0.000684574	0.862687
cg13963693	12	88270459	DUSP6;DUSP6	Island	0.0109139	0.0111578	0.000131358	0.493738	0.0113365	0.0110423	-0.000224566	0.24794
cg02930132	13	35686776	SOHLH2	Island	0.985899	0.986737	0.000224107	0.49374	0.985124	0.985995	0.000181386	0.728711
cg09712902	16	1088057	NA	S_Shelf	0.528792	0.528752	-0.0018401	0.493741	0.513028	0.512715	-0.0037299	0.161612
cg26227661	5	120046063	PRR16	NA	0.858996	0.859887	-0.00184951	0.493744	0.842745	0.844927	-0.000682906	0.822736
cg26464410	7	46251986	NA	NA	0.802539	0.802303	0.00249102	0.493748	0.813126	0.809489	-0.0019399	0.561175
cg02123667	7	36297858	EEPD1	NA	0.00682736	0.00788247	0.00101303	0.493763	0.00722605	0.0082281	0.00108477	0.457176
cg00964400	19	39542178	NA	Island	0.0122639	0.0126364	0.000156004	0.493768	0.0126237	0.0124737	-0.000292732	0.18591
cg09528265	8	27237865	PTK2B;PTK2B;PTK2B;PTK2B	N_Shore	0.840902	0.843483	0.0011837	0.493769	0.833003	0.833036	-0.0014579	0.431484
cg19828846	6	33280847	HSD17B8	S_Shore	0.0490535	0.048672	-0.000737705	0.493772	0.0492154	0.0472613	-0.000551185	0.592408
cg19747960	2	231968549	B3GNT7	Island	0.0178902	0.0182622	0.000168152	0.493778	0.0183344	0.0180732	-0.000296976	0.22981
cg10235845	15	63597257	DPP8;DPP8;DPP8;DPP8	S_Shore	0.0168937	0.0163896	-0.000284056	0.493779	0.0181457	0.0179479	0.000153769	0.734277
cg18531779	3	58200568	ABHD6	S_Shore	0.955622	0.953907	-0.0014458	0.493779	0.953217	0.952798	-0.000382626	0.854576
cg08542016	1	65651539	DNAJC6	NA	0.963806	0.962833	-0.000675431	0.493779	0.962364	0.962403	0.000107693	0.913016
cg22253129	6	58395389	GUSBL2	Island	0.167338	0.169976	-0.0036473	0.49378	0.172174	0.168681	-0.00925838	0.0591978
cg06850285	20	1223312	SNPH	N_Shore	0.953457	0.954893	0.00198702	0.493782	0.953011	0.955528	0.00350175	0.293758
cg17206596	2	14699700	NA	NA	0.974392	0.973919	-0.000479929	0.493785	0.973081	0.973397	0.00045317	0.52333
cg20122656	1	196394615	NEK7	N_Shore	0.00954984	0.00942582	-0.000251911	0.493786	0.0103186	0.00950455	-0.000755771	0.06004
cg21631428	6	168750519	SMOC2;SMOC2	NA	0.536074	0.544257	0.00529703	0.493791	0.559239	0.568574	0.00837923	0.262286
cg08499057	22	35745770	MPST;MPST;TST;MPST;MPST;MPST	Island	0.00931451	0.0091846	-0.000162545	0.493791	0.00926237	0.00900316	-5.94239e-05	0.782525
cg11659475	6	138787226	NHSL1;NHSL1	Island	0.980768	0.980798	-0.000251967	0.493799	0.980253	0.980512	1.66047e-05	0.961312
cg19310322	21	44804048	KRTAP10-3;C21orf29	NA	0.975098	0.975617	0.000338574	0.493799	0.974215	0.974867	0.000658395	0.193239
cg24007193	4	126454213	NA	N_Shore	0.0051003	0.00504743	-0.000107589	0.493799	0.00543942	0.00506946	-0.000300481	0.0643698
cg05771094	22	42619238	PNPLA5	Island	0.052287	0.0522854	0.00058537	0.493808	0.0534457	0.052257	-0.000395683	0.642572
cg06175927	5	107034441	EFNA5;EFNA5	Island	0.0186237	0.0192649	0.00020978	0.493813	0.0194329	0.0189819	-0.000376841	0.238565
cg08313393	2	27351838	DNAJC5G;DNAJC5G	NA	0.98556	0.985914	0.00023378	0.493817	0.984711	0.984981	0.000364789	0.364329
cg00891608	11	62295739	TAF6L	Island	0.0243664	0.0253217	0.000395131	0.493818	0.0252943	0.0245813	-0.0011771	0.0392428
cg03525254	3	33130296	CRTAP	Island	0.00959438	0.00946829	-0.000156125	0.493819	0.00967259	0.00936217	-0.000286423	0.220834
cg08880904	13	45323713	SIAH3	NA	0.018333	0.0187873	0.00034184	0.493824	0.0216341	0.0214386	0.000352218	0.519248
cg05835018	7	128257655	FLNC;FLNC	N_Shore	0.0215847	0.0210741	-0.000407102	0.493837	0.0230869	0.0207612	-0.00196483	0.00880632
cg06927361	2	238994941	NA	NA	0.829808	0.831725	-0.00221379	0.49384	0.8062	0.813011	0.00105593	0.761652
cg20596433	8	144533792	RHPN1	Island	0.929068	0.927384	-0.00226393	0.493841	0.923776	0.924974	0.000609545	0.854911
cg02084979	2	239672084	HDAC4	N_Shore	0.899233	0.902678	0.00119059	0.493843	0.89778	0.900379	0.000770705	0.688526
cg03260824	7	156496794	MNX1	Island	0.0774309	0.0761099	-0.000778425	0.493848	0.0784019	0.0759573	-0.00213328	0.118844
cg11575238	1	44848034	RNF220	NA	0.935536	0.937769	0.000846112	0.493851	0.934216	0.936194	-0.00010128	0.934877
cg09225287	17	44226866	TTLL6;TTLL6	NA	0.973148	0.972972	-0.000290785	0.493851	0.973091	0.972924	-0.000262655	0.5407
cg26325880	12	122320971	CDK2AP1	N_Shore	0.0173918	0.01714	-0.000237237	0.493856	0.0177922	0.0172374	-0.00027424	0.423673
cg06969933	18	12981062	CEP192	Island	0.00488984	0.00497926	9.06416e-05	0.49386	0.00576044	0.00555013	-0.000122855	0.469769
cg13193228	3	3196199	CRBN	Island	0.0441641	0.0440458	0.000573355	0.493865	0.0438779	0.0438988	0.000454015	0.571319
cg23797615	12	221523	SLC6A13	NA	0.971379	0.970215	-0.000693963	0.493868	0.970636	0.970417	-0.000355881	0.72202
cg18235167	14	75786647	NA	NA	0.326172	0.332378	0.00478327	0.493872	0.30759	0.32033	0.0101277	0.127385
cg00743139	14	68796004	GALNTL1;GALNTL1	Island	0.0346496	0.0340351	-0.000551406	0.493872	0.0395917	0.0397011	0.000194036	0.840321
cg00782275	21	37495786	TTC3;TTC3	NA	0.964882	0.96386	-0.000641891	0.493872	0.96485	0.963962	-0.000580977	0.481817
cg01397775	11	72004490	PDE2A;PDE2A;PDE2A;MIR139;PDE2A	NA	0.80073	0.803894	0.00175374	0.493873	0.788451	0.791449	0.000748066	0.781645
cg25616762	4	57218583	HOPX;HOPX;HOPX;HOPX;HOPX	S_Shore	0.407487	0.388247	-0.011411	0.493873	0.403776	0.383197	-0.0101661	0.52413
cg06315177	11	62358541	WDR74	S_Shore	0.965109	0.965553	-0.000441846	0.493876	0.963818	0.96495	0.000399525	0.557344
cg16852756	17	75624859	CCDC40;TBC1D16	Island	0.0101565	0.0102724	0.000107114	0.49388	0.0108784	0.0107415	-5.90539e-05	0.729372
cg26306256	8	11602760	GATA4	Island	0.0401474	0.0394384	-0.000469436	0.493888	0.0497012	0.0471568	-0.00120299	0.148315
cg03769704	5	140200994	PCDHA6;PCDHA2;PCDHA1;PCDHA8;PCDHA7;PCDHA1;PCDHA6;PCDHA5;PCDHA8;PCDHA3;PCDHA4	N_Shore	0.704615	0.694867	-0.0052046	0.493889	0.706067	0.701671	-0.00162966	0.826602
cg19248505	1	238046128	CHRM3	NA	0.0455947	0.0435424	-0.00162708	0.493892	0.0455423	0.0425799	-0.00185911	0.216952
cg01628528	7	89701289	STEAP2;STEAP2;STEAP2	NA	0.958871	0.956582	-0.00103083	0.493892	0.958357	0.956851	-0.000459311	0.773349
cg14480249	20	21438515	NA	Island	0.0330649	0.0336118	0.000470015	0.493893	0.0352539	0.0348435	-0.000168036	0.814455
cg15641565	4	93736570	GRID2	NA	0.899435	0.898093	-0.00157432	0.493893	0.899726	0.898406	-0.000548781	0.799922
cg03484435	2	237939227	COL6A3;COL6A3;COL6A3	NA	0.923389	0.922792	-0.000713508	0.493898	0.920484	0.922604	0.00238807	0.0291989
cg08508227	3	11053758	SLC6A1	NA	0.898883	0.900257	0.000789384	0.493902	0.902341	0.901282	-0.00150418	0.183815
cg00134563	2	63130227	OTX1	Island	0.0535898	0.0521278	-0.00086283	0.493902	0.0523124	0.0513161	-0.00163607	0.187241
cg00497735	3	133619042	DNAJC13	Island	0.00472226	0.00443661	-0.000146905	0.493903	0.00517015	0.00440465	-0.000521187	0.0908215
cg11052202	2	85657082	VAMP8	NA	0.885036	0.887361	-0.00153798	0.493905	0.882598	0.88454	-0.00213782	0.337489
cg25656144	6	26768143	ZNF322A	Island	0.00954897	0.00951619	-0.000149296	0.493907	0.0094786	0.00956417	9.11536e-05	0.690159
cg19355182	1	228400475	GALNT2	NA	0.978113	0.978639	0.000302903	0.49391	0.977631	0.978115	0.000552118	0.215375
cg10996816	1	54628765	SSBP3;SSBP3;SSBP3	N_Shore	0.96464	0.964579	-0.000569342	0.493918	0.964514	0.963733	-0.000979795	0.261527
cg02671819	3	169814143	C3orf50	NA	0.219506	0.207888	-0.00436825	0.493921	0.260684	0.243482	-0.00549779	0.405283
cg03393426	6	26348918	HIST1H4F	Island	0.00972053	0.00966455	-0.00017613	0.493921	0.0105256	0.00943808	-0.0011474	2.2222e-05
cg09856274	11	66958574	RPS6KB2	N_Shore	0.891124	0.893893	0.000959343	0.493932	0.892456	0.894754	0.000633749	0.641325
cg24129873	7	148050991	CUL1	NA	0.179481	0.173525	-0.00264332	0.493935	0.199442	0.189599	-0.00422363	0.288631
cg01518357	17	9930134	GAS7	NA	0.762531	0.765611	-0.00330114	0.493939	0.726579	0.734418	0.000375173	0.939762
cg05067995	5	1939309	NA	Island	0.193762	0.192194	-0.00178599	0.493939	0.195577	0.196994	0.00112012	0.686302
cg13445195	5	135557192	LOC389332	S_Shore	0.701228	0.703582	-0.00257172	0.49394	0.677398	0.681716	-0.00179017	0.640148
cg23445341	2	239638904	HDAC4	N_Shore	0.970622	0.970837	-0.000538123	0.493944	0.969026	0.970895	0.00074933	0.319735
cg00307497	13	112790973	MCF2L;MCF2L	Island	0.959423	0.962717	0.000654318	0.493957	0.959081	0.96169	0.000427326	0.690498
cg12491555	12	6257869	NA	N_Shore	0.034415	0.0342674	0.000347315	0.493959	0.0344954	0.0342707	7.32265e-05	0.882922
cg00314994	7	114399505	MDFIC;MDFIC	NA	0.346987	0.331855	-0.00658481	0.493961	0.394376	0.371203	-0.00965285	0.322511
cg24103293	22	37570463	NPTXR	S_Shore	0.0153351	0.0156514	0.00016242	0.493966	0.0153324	0.0156975	0.000418334	0.0769503
cg20203971	11	2911400	NA	S_Shelf	0.0105938	0.0104971	-0.000183624	0.493966	0.0101878	0.0098205	-0.000202191	0.377368
cg00750630	12	131610743	FBRSL1	N_Shore	0.170232	0.171945	0.00116198	0.493968	0.172765	0.170132	-0.00169232	0.326102
cg14143241	17	32367281	LHX1	Island	0.0181341	0.0190625	0.000321548	0.493968	0.0184137	0.0188678	0.000363712	0.436902
cg16586152	1	95357033	TMEM56	S_Shore	0.961691	0.960732	-0.000580238	0.493969	0.960157	0.960639	0.000292011	0.741833
cg22940372	4	77676113	SHROOM3	NA	0.978326	0.977381	-0.000453668	0.493971	0.977433	0.977268	4.108e-05	0.950643
cg09994356	12	103674893	CHST11	Island	0.980389	0.980908	0.000276395	0.493973	0.979872	0.980667	0.000611407	0.113736
cg03125394	19	50834197	MIR330;EML2	N_Shelf	0.0246236	0.0242848	-0.000413042	0.493974	0.0252657	0.0243146	-0.0007392	0.194985
cg20824635	10	7748246	ITIH5;ITIH5	NA	0.0176625	0.0178052	-0.000437139	0.493981	0.0189216	0.0174493	-0.00167877	0.00276455
cg00110688	7	136737686	DGKI	NA	0.841491	0.850365	0.0024023	0.493988	0.835829	0.8472	0.010844	0.00284109
cg08175635	1	6448660	TNFRSF25;TNFRSF25;TNFRSF25;TNFRSF25;TNFRSF25;TNFRSF25	Island	0.273485	0.275871	0.00433691	0.493989	0.31443	0.303678	-0.0048564	0.448943
cg18976893	12	123467648	NCOR2;NCOR2	Island	0.978589	0.979471	0.000361429	0.493994	0.97766	0.979371	0.00125623	0.0137735
cg15329149	2	224608907	SERPINE2;SERPINE2;SERPINE2	N_Shelf	0.979709	0.980039	0.000280512	0.494001	0.978909	0.979573	0.000587053	0.157758
cg17867889	12	123658469	NA	NA	0.978876	0.979379	0.000283502	0.494001	0.978717	0.979268	0.000464491	0.241031
cg11622324	1	56418043	NA	NA	0.94517	0.943791	-0.00111601	0.494001	0.939858	0.940416	0.000915943	0.620008
cg18470295	4	99612636	TSPAN5	NA	0.972881	0.972596	-0.000331095	0.494009	0.973141	0.973354	0.000326498	0.469874
cg10307507	6	31538620	HCP5	NA	0.177347	0.182938	0.00255911	0.494012	0.167006	0.173732	0.00479254	0.19923
cg17786776	9	113977591	SUSD1	Island	0.0223697	0.0219752	-0.000417441	0.494014	0.0263579	0.0253816	-0.000491434	0.468412
cg00213967	14	63752219	SYNE2;SYNE2;SYNE2;SYNE2	NA	0.950152	0.950227	0.000958364	0.49402	0.947615	0.949888	0.00258578	0.0964084
cg20556304	12	29425425	ERGIC2	Island	0.0118141	0.012161	0.000206252	0.494024	0.0131521	0.012458	-0.000605897	0.0429685
cg15125891	20	56698420	NA	N_Shelf	0.915587	0.917557	-0.00159204	0.494031	0.906857	0.904631	-0.00573651	0.01791
cg15408020	7	156563834	NA	Island	0.0819852	0.085416	0.0019019	0.494033	0.0866032	0.0870277	-0.000838456	0.75629
cg06817802	11	2374733	CD81	S_Shore	0.986694	0.986866	0.000138017	0.494035	0.986645	0.986903	0.000203821	0.309527
cg16620364	5	177809536	COL23A1	NA	0.896497	0.894277	-0.00191326	0.494039	0.897613	0.900331	0.00330116	0.202078
cg23884149	16	85158000	FOXC2	Island	0.0214424	0.0220535	0.000269048	0.49404	0.0213977	0.0225708	0.00114221	0.000957286
cg23661000	7	152190028	NA	NA	0.733177	0.735713	0.00393762	0.494042	0.743954	0.743927	0.000653708	0.91011
cg21153962	10	95453018	C10orf4	S_Shore	0.0243623	0.02593	0.00173666	0.494042	0.0275892	0.0292558	0.00234028	0.374683
cg26018382	6	33398399	DAXX;DAXX;DAXX;DAXX	Island	0.00680919	0.00645631	-0.000197448	0.494049	0.00755588	0.00651556	-0.000777544	0.0332436
cg05236418	2	88909208	NA	NA	0.938435	0.937602	-0.001355	0.494052	0.940345	0.939467	-0.00152555	0.521879
cg19466110	16	82782402	ADAD2;ADAD2	Island	0.985754	0.985219	-0.0005781	0.494055	0.985695	0.98486	-0.000842087	0.478852
cg15090185	12	127861602	SLC15A4	NA	0.969854	0.969957	0.000513806	0.494056	0.96995	0.971625	0.00192175	0.0047001
cg12424817	6	167809737	NA	S_Shelf	0.829334	0.832714	0.00208159	0.494058	0.826606	0.829077	0.00136844	0.667354
cg26770475	5	176889669	FAM193B;FAM193B	N_Shore	0.713446	0.71847	-0.00298236	0.494058	0.686194	0.693472	-0.00135317	0.754601
cg17068985	13	45524930	ZC3H13	Island	0.0120047	0.0122465	0.000122157	0.494062	0.0124171	0.0123198	1.8295e-05	0.925191
cg05634915	17	54586508	SKA2;SKA2;PRR11	N_Shore	0.00850655	0.00856409	-0.000223968	0.494064	0.00925391	0.00821702	-0.00115098	0.000921688
cg17304678	7	111168736	DOCK4	NA	0.974005	0.97291	-0.000560713	0.494067	0.972777	0.972682	0.00013225	0.867435
cg04198581	3	14827909	NA	Island	0.00838392	0.00826673	-0.00016975	0.494081	0.00915022	0.00843329	-0.000708108	0.00607141
cg05890785	12	55863156	LRP1	N_Shelf	0.0356916	0.0363461	0.000351987	0.494081	0.0368387	0.0360622	-0.00036563	0.506491
cg13977604	17	78435551	TBCD	NA	0.935427	0.935702	0.000690299	0.494086	0.935754	0.935289	-0.000184587	0.854583
cg08010337	16	4927202	PPL	Island	0.0246286	0.0253582	0.000304094	0.494088	0.0261919	0.0252118	-0.000953795	0.0349099
cg24647015	2	235608398	SH3BP4	NA	0.972837	0.973788	-0.00061017	0.494088	0.97053	0.973144	0.00106083	0.272439
cg04777091	13	72254357	DIS3;DIS3;PIBF1;PIBF1	Island	0.00583556	0.00576641	-0.000115023	0.49409	0.00639406	0.00595279	-0.000455744	0.00959723
cg15566405	5	72634984	NA	Island	0.0903407	0.0919192	0.000917252	0.494095	0.0995871	0.101764	0.00182848	0.153547
cg19306864	1	195505021	CRB1	NA	0.886932	0.890512	-0.00180152	0.49412	0.871605	0.877844	0.000609788	0.82196
cg02203881	16	28844003	RABEP2;RABEP2	Island	0.00430971	0.00392525	-0.000152975	0.494124	0.00471884	0.00387661	-0.000592668	0.0664028
cg12177182	12	107649623	CORO1C	Island	0.00939962	0.00874768	-0.000620474	0.494126	0.00950214	0.00877087	-0.0005961	0.493223
cg24791025	19	51169178	NOVA2	NA	0.010665	0.0105614	-0.000171057	0.494127	0.0117797	0.0114179	-0.000165273	0.55049
cg10374402	2	95375642	KCNIP3;KCNIP3	Island	0.0248479	0.0255595	0.000371291	0.494145	0.0275513	0.0267095	-0.000783557	0.157806
cg03290730	2	74545691	MOGS;MOGS	Island	0.0105418	0.0101621	-0.000202632	0.494148	0.0102392	0.00993625	0.00014248	0.596046
cg23305764	2	23640093	KLHL29	S_Shore	0.752179	0.756226	-0.00330879	0.494148	0.714279	0.722981	-0.00044823	0.926249
cg02047547	22	40347080	PPPDE2;XRCC6	Island	0.0151537	0.015881	0.000281512	0.494149	0.0157146	0.0154508	-0.000398426	0.335107
cg21417192	12	50703620	NA	Island	0.0165739	0.0170858	0.000220602	0.494151	0.0170847	0.0165356	-0.000737176	0.0181178
cg08695418	20	6697480	BMP2;BMP2	Island	0.00690804	0.00671368	-0.000138053	0.494154	0.0064601	0.00634213	-1.20229e-05	0.949281
cg04157804	2	192598544	TMEFF2	NA	0.974565	0.974093	-0.000381495	0.494155	0.973793	0.973946	0.000235321	0.683064
cg26540441	1	215308120	ESRRG;ESRRG;ESRRG	NA	0.782123	0.784024	-0.00201467	0.49416	0.762213	0.764878	-0.000470917	0.876263
cg01417823	6	39800916	KIF6	Island	0.0182376	0.0187008	0.000314479	0.49416	0.0184116	0.0189198	0.000279696	0.529893
cg19724632	2	172769961	NA	NA	0.0645087	0.0614828	-0.00283882	0.494163	0.0593589	0.0556932	-0.00355851	0.338945
cg19005991	7	139407140	PARP12	N_Shore	0.796991	0.80029	0.00204006	0.494165	0.794344	0.79201	-0.00365888	0.245391
cg12629254	14	20693644	OR5AU1	NA	0.934759	0.936095	0.000825666	0.494166	0.933791	0.934905	0.000778466	0.502192
cg11951952	2	106177093	UXS1	Island	0.0313682	0.0310347	-0.000381587	0.494167	0.031566	0.0310968	0.000183368	0.749276
cg10029905	6	50800109	TFAP2D	Island	0.0141758	0.0138941	-0.000259029	0.494167	0.0173517	0.0158087	-0.00134802	0.00293945
cg26913336	22	22632043	GSTT2B;GSTT2	N_Shore	0.94162	0.947069	0.00151948	0.494172	0.940642	0.94623	0.00179968	0.417536
cg14732907	12	120635386	TMEM120B	Island	0.0203058	0.0205867	0.000312941	0.494174	0.0213634	0.0201458	-0.00107086	0.015642
cg14225544	6	35462027	PPARD;PPARD	NA	0.975504	0.976217	0.000310316	0.494178	0.975465	0.975816	0.000240491	0.575457
cg20924286	17	18027197	ALKBH5	Island	0.0191034	0.0193098	0.000224108	0.49418	0.0194537	0.0193763	-3.74636e-05	0.904862
cg15701170	10	88150413	NA	Island	0.00646572	0.00640878	-0.000102057	0.494183	0.00669674	0.00656871	-0.000158411	0.311414
cg19304063	11	65781264	KLC2;KLC2;KLC2;KLC2	N_Shore	0.00520484	0.00512282	-9.9614e-05	0.494195	0.0055315	0.00515915	-0.000285393	0.080298
cg00864261	3	171264358	GPR160	NA	0.954915	0.955496	0.000702766	0.494195	0.95566	0.95606	0.000629434	0.51514
cg21917351	11	70386710	SHANK2	NA	0.954327	0.950908	-0.00130224	0.494197	0.951585	0.949847	-1.60661e-05	0.993602
cg24987440	17	7759562	LOC284023	N_Shore	0.0741625	0.073654	0.000978143	0.494197	0.0774514	0.0734874	-0.00253549	0.0685877
cg02791860	8	124850391	FAM91A1	Island	0.00560772	0.00518638	-0.000139692	0.494203	0.00657056	0.00567113	-0.000645502	0.135767
cg00102685	10	73702892	DDIT4	N_Shore	0.12314	0.117597	-0.00125691	0.494206	0.125802	0.11804	-0.00507821	0.00533978
cg11006267	10	89254108	MINPP1	N_Shore	0.441099	0.439032	-0.00319278	0.494211	0.434757	0.439243	0.00268852	0.5619
cg05304507	7	34840721	AAA1;NPSR1;NPSR1	NA	0.953964	0.954419	0.000556198	0.494218	0.95352	0.953419	-0.00016811	0.835528
cg18280558	4	41576586	NA	N_Shore	0.0277369	0.0281806	0.000566374	0.494219	0.0304813	0.0284157	-0.00175684	0.058333
cg20624886	2	158497357	NA	NA	0.919628	0.924168	0.00145911	0.494222	0.909931	0.917679	0.0048312	0.0318177
cg22369786	3	45610103	LIMD1	Island	0.0318534	0.0307143	-0.000565009	0.494224	0.0343292	0.031267	-0.00188345	0.040089
cg03561416	7	130663068	MKLN1;MKLN1	Island	0.0286124	0.0251121	-0.00261826	0.494227	0.0221719	0.0228584	0.00128241	0.0510524
cg13605327	15	29404925	KLF13	N_Shore	0.275914	0.277934	0.001937	0.494233	0.273534	0.277228	0.00368937	0.197615
cg01471710	6	109810597	CD164;CD164;CD164;CD164;CD164	Island	0.0107056	0.0106016	-0.000178065	0.494237	0.0114529	0.0108089	-0.000572378	0.0351308
cg25552033	19	13722340	CCDC130	S_Shelf	0.964206	0.965176	0.000402405	0.49424	0.964153	0.963965	-6.07506e-05	0.919931
cg26880762	8	27906342	SCARA5	NA	0.0190937	0.0195868	0.000475513	0.494241	0.0171038	0.0169207	-0.000147657	0.802777
cg21688288	6	100164807	PRDM13	N_Shelf	0.0287994	0.0292434	0.000591389	0.494251	0.0333832	0.0316711	-0.00101565	0.30934
cg00837649	4	55087876	NA	NA	0.95386	0.952033	-0.00111411	0.494258	0.951783	0.952271	0.00090815	0.576902
cg07459264	1	179341258	NA	Island	0.0198924	0.0206751	0.000393156	0.494261	0.0205342	0.0202098	-0.00087415	0.09264
cg00375829	17	44046542	HOXB8	Island	0.148598	0.150961	0.00126841	0.494262	0.15434	0.155135	0.00320684	0.0827541
cg11816838	6	105415428	HACE1	S_Shore	0.729468	0.73405	-0.00336974	0.494267	0.697586	0.706079	-0.00121178	0.810078
cg03393322	8	89408589	MMP16;MMP16;MMP16;MMP16	N_Shore	0.0108354	0.010848	-0.000230001	0.494269	0.0120914	0.0107098	-0.0012971	0.000917913
cg02837122	5	156631432	CYFIP2;CYFIP2;CYFIP2	NA	0.360488	0.360056	0.00514135	0.494269	0.403249	0.388212	-0.00510971	0.49032
cg15894192	2	489710	NA	N_Shelf	0.881573	0.88231	-0.00207808	0.494272	0.870164	0.874277	0.00134832	0.672297
cg14418582	19	47567864	MEGF8	N_Shelf	0.918328	0.916199	-0.00124155	0.494273	0.915521	0.915044	0.00146899	0.425211
cg05825053	1	153185770	PBXIP1	NA	0.944969	0.946299	0.000607155	0.494279	0.943911	0.94465	0.000574139	0.507676
cg00211496	9	106566308	NIPSNAP3B;NIPSNAP3B	Island	0.00473749	0.00472006	-8.35911e-05	0.494283	0.0054265	0.00517373	-0.000242601	0.133927
cg26105649	1	153379802	DPM3;DPM3	Island	0.0043834	0.0039323	-0.000142468	0.494284	0.00473068	0.00395284	-0.000418079	0.189368
cg06496728	10	103567310	MGEA5;MGEA5	N_Shore	0.0128396	0.0126113	-0.000191677	0.494286	0.0134835	0.0127088	-0.000740027	0.00857748
cg17805547	8	33491440	C8orf41;C8orf41	Island	0.00586863	0.00583568	-0.000124238	0.494289	0.00650349	0.00586416	-0.0005301	0.00464734
cg03217729	3	39124262	GORASP1;TTC21A;TTC21A;TTC21A;TTC21A	Island	0.0161507	0.0164568	0.000197996	0.494293	0.0166363	0.0164828	-0.000114388	0.696082
cg01972688	1	28435295	ATPIF1;ATPIF1;ATPIF1	Island	0.0102573	0.0103881	-0.000166421	0.494294	0.0104301	0.0101964	-0.000382543	0.0896239
cg23206622	8	114514756	CSMD3;CSMD3	S_Shore	0.0116828	0.011512	-0.000244213	0.494298	0.0133759	0.0123088	-0.000976123	0.0150042
cg23094666	10	131540703	EBF3	NA	0.84005	0.841748	-0.0025491	0.494301	0.820026	0.818052	-0.00640003	0.109289
cg11801107	19	57593083	ZNF528	N_Shore	0.00620404	0.00654446	0.000335469	0.494302	0.00709044	0.00696856	1.33565e-05	0.979107
cg16008966	7	3957813	SDK1	NA	0.943773	0.944724	0.000938946	0.494307	0.94242	0.943881	0.00102403	0.437365
cg02974527	3	52420143	PHF7;PHF7;PHF7;BAP1;PHF7	Island	0.0248277	0.0246424	-0.000353968	0.494311	0.025863	0.0243984	-0.00096746	0.0672765
cg25085038	18	3489813	DLGAP1;DLGAP1	S_Shore	0.252564	0.2498	0.00349147	0.494319	0.287909	0.27987	0.000616834	0.904444
cg16883282	16	88296018	SPATA2L	Island	0.019223	0.0197433	0.000263127	0.494323	0.0194156	0.0193909	-0.000314763	0.403485
cg16605573	2	101813701	MAP4K4;MAP4K4;MAP4K4	NA	0.978482	0.977771	-0.000436766	0.494329	0.977378	0.97716	-0.000123557	0.865616
cg15405668	4	24093606	NA	NA	0.968348	0.968039	-0.000443553	0.494329	0.967263	0.967785	0.00039961	0.54228
cg18175808	1	203883255	NA	NA	0.945184	0.948259	0.00322291	0.494338	0.943697	0.94652	0.00369271	0.439644
cg24870828	17	77265874	HGS	Island	0.805549	0.81026	-0.00226992	0.49434	0.779761	0.78584	-0.000681797	0.841988
cg26542856	3	139199440	CLDN18	NA	0.848849	0.852414	-0.00178999	0.49434	0.836761	0.841355	-0.000714785	0.794859
cg20541870	1	203692563	NA	Island	0.0154118	0.0154322	-0.000264388	0.494346	0.0150513	0.0150013	-5.65381e-05	0.872943
cg09926892	3	10780960	LOC285370	NA	0.872567	0.875225	0.00139565	0.494348	0.872601	0.875413	0.00268762	0.180618
cg21870299	1	18983565	NA	S_Shore	0.479704	0.500551	0.0111112	0.494348	0.482006	0.500008	0.00951182	0.558811
cg14757492	5	140001738	TMCO6	S_Shelf	0.958541	0.960164	0.000533722	0.494349	0.954557	0.956419	0.000582691	0.524917
cg01517208	5	178883461	NA	NA	0.811253	0.811463	-0.00238063	0.49435	0.81161	0.808114	-0.00135946	0.694324
cg06569861	17	8321142	MYH10	Island	0.974378	0.97517	0.00039295	0.494352	0.974146	0.974687	0.000184416	0.735822
cg08896420	14	72462179	DCAF4;DCAF4;DCAF4;DCAF4;DCAF4	N_Shore	0.805876	0.810823	0.00189352	0.494353	0.795074	0.803374	0.00530093	0.0678944
cg03846283	10	121642370	SEC23IP	Island	0.0127383	0.0131185	0.000137831	0.494356	0.0131818	0.0134972	0.000319051	0.111519
cg08717931	3	197529732	TCTEX1D2	S_Shore	0.00873969	0.00890471	-0.000134304	0.494357	0.00905689	0.00873823	-0.000580576	0.00369745
cg02753203	7	150451647	AGAP3;AGAP3	Island	0.467748	0.468396	-0.00173206	0.494357	0.454015	0.455633	5.15724e-05	0.983322
cg14750263	12	108498123	MVK;MVK	S_Shelf	0.806854	0.812018	-0.00311831	0.494358	0.767876	0.777338	-0.000846851	0.859214
cg26996458	12	97373663	NA	N_Shore	0.977005	0.976535	-0.000344292	0.49436	0.976281	0.976316	7.61882e-05	0.872411
cg14230647	2	65312633	ACTR2;ACTR2	S_Shelf	0.963052	0.961671	-0.000762215	0.494363	0.963292	0.962058	-0.000937699	0.37295
cg00414485	3	198958403	KIAA0226	N_Shelf	0.790888	0.789606	-0.00235094	0.494363	0.768994	0.78995	0.0206741	1.60497e-08
cg25930644	1	1841402	TMEM52	S_Shore	0.971456	0.972	0.000367481	0.494364	0.971403	0.971981	0.000364859	0.490965
cg27181295	19	56584111	LIM2;LIM2	NA	0.834695	0.838475	0.00108971	0.494369	0.826761	0.828671	-0.000460517	0.782111
cg17168428	21	41461831	BACE2;BACE2;BACE2;BACE2;BACE2;BACE2	Island	0.002509	0.00228759	-8.22556e-05	0.494372	0.00277639	0.00227206	-0.000329109	0.227456
cg05218205	4	71789355	RUFY3	Island	0.0588042	0.0595829	0.00084021	0.494372	0.0594812	0.0617237	0.0049348	0.0298607
cg26191576	19	47893962	NA	Island	0.362925	0.366375	0.00402465	0.494373	0.360924	0.365473	0.00481924	0.397138
cg04147741	1	26017915	FAM54B;FAM54B;FAM54B	N_Shore	0.73096	0.735789	-0.00422361	0.494378	0.698896	0.70443	-0.00442858	0.479877
cg10568796	17	58398139	NA	Island	0.0417011	0.0406023	-0.000663747	0.494383	0.0546647	0.0503156	-0.00241284	0.0683736
cg20873686	17	70639787	NT5C	S_Shore	0.00716996	0.00753186	0.000358972	0.494392	0.00768836	0.00752244	-0.000219727	0.529011
cg14270202	16	68880550	AARS	N_Shore	0.0039289	0.00383072	-7.70884e-05	0.494393	0.00407936	0.00375492	-0.000310447	0.00351201
cg21568910	2	27967748	BRE;RBKS;LOC100302650;BRE;BRE;BRE;BRE	S_Shore	0.0381316	0.0416341	0.00155346	0.494393	0.0425737	0.0410281	-0.00371214	0.116697
cg05057910	6	169310871	NA	S_Shore	0.97584	0.976303	0.000362273	0.494394	0.976003	0.976125	-7.46385e-05	0.886571
cg11980897	3	52005097	RPL29	Island	0.00722732	0.00643209	-0.000234504	0.494411	0.00785808	0.00666059	-0.000576367	0.218685
cg10205925	2	74915950	HK2	Island	0.00589832	0.00589033	-0.000124691	0.494417	0.00650526	0.00601094	-0.000443928	0.00970127
cg23989475	5	10754439	DAP	NA	0.974491	0.972826	-0.000754899	0.494425	0.972292	0.972982	0.00124153	0.265741
cg06221470	1	21851285	RAP1GAP;RAP1GAP;RAP1GAP	Island	0.019499	0.0196829	0.000397366	0.494428	0.0225231	0.0221411	-0.000205033	0.78544
cg05191919	20	36508668	SNHG11;SNORA39	Island	0.00557694	0.00571798	0.000112994	0.494432	0.0059116	0.00570589	-0.000125801	0.45326
cg06125461	12	94685633	NTN4	NA	0.926786	0.925557	-0.000995654	0.494432	0.923108	0.924333	0.00126153	0.389373
cg08292003	2	173299396	LOC91149	NA	0.359355	0.358535	0.004886	0.494438	0.389151	0.375737	-0.00438423	0.539673
cg14171636	17	1000424	ABR;ABR	NA	0.801602	0.800948	-0.00138888	0.49444	0.79936	0.794785	-0.0022301	0.269262
cg00745835	2	428095	NA	NA	0.0285636	0.0290216	0.000312168	0.494442	0.0295354	0.0291627	-8.78711e-05	0.853964
cg13488680	14	94694098	FLJ45244;DICER1	S_Shore	0.0268334	0.0262367	-0.000423781	0.494442	0.0271641	0.0263612	-0.000496091	0.417666
cg08659707	5	129267736	CHSY3	Island	0.0152722	0.0158416	0.000329694	0.494446	0.0167959	0.0159863	-0.00089012	0.10598
cg04383383	7	106186616	NA	NA	0.978577	0.979164	0.000267294	0.49445	0.978794	0.978613	-0.000334307	0.390642
cg11902557	11	124115151	NRGN;NRGN;NRGN;NRGN	Island	0.00982379	0.00962828	-0.000168071	0.494454	0.010069	0.00938641	-0.000479614	0.0367099
cg14074652	17	55475209	NA	Island	0.614241	0.615188	-0.00277243	0.494463	0.60496	0.611614	0.00354958	0.381816
cg18923635	16	27981963	GSG1L	Island	0.0137138	0.013977	-0.000190373	0.494463	0.0139613	0.0139446	-0.000167548	0.558726
cg18639984	1	210848496	ATF3;ATF3;ATF3	Island	0.0177846	0.0180373	0.000220504	0.494465	0.0184653	0.0178902	-0.000681551	0.0348837
cg01819502	19	53814660	RPL18;SPHK2	Island	0.00604762	0.00626575	9.4055e-05	0.494467	0.00616746	0.00620949	2.35411e-05	0.855429
cg15090262	17	73650109	TMC8	S_Shore	0.711265	0.714388	-0.00376337	0.494467	0.677398	0.683879	-0.00179601	0.752086
cg06645648	7	112217388	TMEM168	Island	0.00750483	0.00741311	-0.000212723	0.494473	0.00831331	0.00775411	-0.000715207	0.00325228
cg20151301	17	71585713	ZACN	S_Shore	0.793637	0.801115	0.00299926	0.494477	0.777106	0.790839	0.0079665	0.0599257
cg10996111	4	121208035	MAD2L1	S_Shore	0.00794079	0.00789547	-0.000138887	0.494479	0.00847839	0.008042	-0.000457997	0.0374726
cg25497487	14	103248848	XRCC3;XRCC3;XRCC3	N_Shelf	0.802182	0.807502	-0.00258558	0.494483	0.775743	0.781125	-0.00210037	0.596915
cg06683719	14	91046993	SMEK1	Island	0.00313923	0.0028782	-0.000101115	0.494483	0.00344333	0.00301496	-0.000207772	0.438978
cg02135003	19	63321531	ZSCAN18;ZSCAN18	Island	0.0650196	0.0632778	-0.00161867	0.494484	0.0718755	0.0659686	-0.00579471	0.00129684
cg21359254	5	56754907	NA	NA	0.95992	0.960394	0.00100525	0.494489	0.95777	0.959363	0.00211364	0.169845
cg05343106	11	2908331	PHLDA2	Island	0.0366109	0.037406	0.000441854	0.494492	0.0384032	0.0377746	-0.00012105	0.855239
cg20870885	5	72872917	NA	NA	0.726932	0.733381	-0.00349142	0.494495	0.692427	0.703385	0.000308421	0.950741
cg03553382	17	15432893	CDRT1	NA	0.798325	0.797669	-0.00351337	0.494497	0.80207	0.798735	-0.00529173	0.301129
cg16690859	6	163490715	PACRG;PACRG;PACRG	Island	0.888117	0.892663	0.00216649	0.494501	0.887648	0.892303	0.00216999	0.496544
cg21386545	4	79224633	FRAS1;FRAS1	NA	0.919253	0.915182	-0.00176158	0.494502	0.917687	0.91545	-0.000558056	0.841647
cg20064848	3	15876243	ANKRD28	Island	0.0152799	0.0156068	0.00025947	0.494504	0.0154275	0.0151532	-0.000365543	0.333413
cg07837434	7	25186573	C7orf31	S_Shore	0.0125711	0.0129924	0.000175619	0.494507	0.0127115	0.0126054	-0.000332926	0.167686
cg00841692	12	52431122	NA	Island	0.0200095	0.0213414	0.000424583	0.494508	0.0212983	0.0205851	-0.00105743	0.0996445
cg11756870	11	47315799	MYBPC3	N_Shore	0.882422	0.886304	0.00117487	0.494509	0.881716	0.884713	0.000494889	0.780703
cg16030261	10	95316088	GPR120	N_Shore	0.743702	0.749024	0.00161363	0.494511	0.729292	0.736492	0.00286141	0.258096
cg24174911	11	14478029	COPB1;COPB1;COPB1	NA	0.00308935	0.0028918	-9.29347e-05	0.494511	0.00346343	0.00297463	-0.000315219	0.269812
cg15596647	2	102719980	MFSD9	S_Shore	0.0106442	0.0103871	-0.000216739	0.494512	0.0115494	0.0108829	-0.000360396	0.232416
cg12692919	16	1068015	SSTR5;LOC146336	N_Shore	0.609859	0.615527	-0.00252462	0.494513	0.590722	0.596665	-0.00141498	0.708345
cg24830898	16	82399161	HSBP1;HSBP1	Island	0.00294101	0.00270907	-9.08676e-05	0.494516	0.00326405	0.00271234	-0.000394165	0.119655
cg25344406	5	87930342	LOC645323	N_Shelf	0.921046	0.919572	-0.00159749	0.494517	0.91979	0.917939	-0.00142878	0.54286
cg05241355	9	123698404	TTLL11	N_Shore	0.699964	0.704204	0.00217935	0.494522	0.683681	0.694388	0.00822356	0.0145106
cg03185622	18	11862908	GNAL;GNAL;GNAL	NA	0.948716	0.948676	-0.000823758	0.494523	0.947608	0.948656	0.0006746	0.571205
cg04439241	17	727588	NXN	NA	0.962833	0.964149	0.000750807	0.494524	0.963944	0.963191	-0.000831835	0.456139
cg19678392	12	68150920	FRS2;FRS2	S_Shore	0.0066239	0.00640323	-0.000141483	0.494529	0.00727292	0.00684965	-0.000270075	0.278644
cg01204911	14	51188461	FRMD6;FRMD6;FRMD6	Island	0.0119812	0.0117591	-0.000261269	0.494532	0.0142981	0.0132247	-0.000923241	0.037716
cg13445486	7	4316050	NA	S_Shore	0.967941	0.968645	0.000410542	0.494537	0.967767	0.968475	0.000510486	0.391912
cg00793990	17	39256113	MPP3;MPP3	NA	0.735647	0.739108	-0.00262689	0.494538	0.70318	0.709581	-0.000678327	0.865111
cg23539633	4	114977838	NA	NA	0.966304	0.96581	-0.000836884	0.494541	0.964683	0.965718	0.000648942	0.631266
cg17993657	9	136734060	COL5A1	NA	0.793515	0.798834	-0.00267911	0.494543	0.764487	0.769553	-0.00229572	0.575049
cg24134182	17	73036596	NA	Island	0.00694546	0.00683457	-0.000115943	0.494545	0.00721177	0.00683483	-0.00026952	0.237942
cg22239603	11	124706218	PKNOX2	NA	0.970836	0.969332	-0.00067466	0.494552	0.968471	0.969083	0.00111664	0.263922
cg01284415	17	52030230	NA	Island	0.0281407	0.0284006	0.00049189	0.494556	0.0299938	0.0300784	0.00076362	0.323472
cg07572790	2	170494877	UBR3	NA	0.984063	0.983621	-0.000307913	0.494556	0.983101	0.983243	0.00022751	0.651559
cg09752264	7	126616750	GRM8;GRM8;GRM8	NA	0.947888	0.94574	-0.00089855	0.494557	0.945058	0.943483	-0.000213799	0.88644
cg25420477	2	237751780	NA	NA	0.913657	0.914941	0.000868664	0.494564	0.913972	0.91414	-0.00128754	0.29142
cg25971727	1	169487268	FMO1	NA	0.0225653	0.0227796	-0.000383274	0.494566	0.0246394	0.0237542	-0.00144091	0.0259986
cg12811135	1	42619057	RIMKLA;RIMKLA	Island	0.0745755	0.0713717	-0.000963191	0.494568	0.0785431	0.0722194	-0.00408843	0.00793174
cg07549381	14	61601107	SYT16	NA	0.978246	0.977956	-0.000271835	0.494581	0.977233	0.97705	-0.000169665	0.675503
cg10414881	1	9926339	NMNAT1;LZIC	S_Shore	0.0043958	0.00435724	-9.23324e-05	0.494588	0.00496691	0.00447271	-0.00047669	0.00276152
cg24635736	6	10527670	TFAP2A;TFAP2A	Island	0.023441	0.0226596	-0.000390947	0.494598	0.0246741	0.0239653	-0.000475552	0.516779
cg24864413	3	135687602	CEP63;CEP63;ANAPC13;CEP63;CEP63;ANAPC13;CEP63;ANAPC13	Island	0.033339	0.0327	-0.000468112	0.494605	0.033911	0.0328508	-0.000711035	0.30069
cg08124209	1	28776669	TRNAU1AP;TRNAU1AP	N_Shelf	0.945802	0.946494	-0.000753149	0.494605	0.942227	0.944534	0.00143039	0.360319
cg21147433	15	72209581	ISLR2;LOC283731;ISLR2;ISLR2;ISLR2	Island	0.0939886	0.0953648	0.0010501	0.494606	0.0964244	0.0964554	0.0029065	0.0613531
cg08121514	2	127233439	NA	NA	0.976034	0.975756	-0.000402247	0.494615	0.97436	0.975311	0.000958445	0.128926
cg12138483	11	15708700	NA	NA	0.770995	0.77168	0.00201752	0.494617	0.785376	0.780515	-0.00426731	0.132881
cg05173913	16	84073095	NA	N_Shelf	0.912474	0.916336	0.00113738	0.494626	0.909202	0.915972	0.00381275	0.0210271
cg18556361	10	131921418	NA	NA	0.96407	0.964499	0.000593714	0.494628	0.963125	0.963913	0.000678766	0.394858
cg02827061	2	134841909	MGAT5	NA	0.895568	0.901203	0.00394992	0.494629	0.891727	0.898901	0.00700502	0.230155
cg14011789	14	104559160	CDCA4;CDCA4	S_Shore	0.0113232	0.0119629	0.000321045	0.494632	0.0134761	0.0125179	-0.00133651	0.0243542
cg03801183	19	14912936	OR7C2	NA	0.944091	0.945978	0.000878848	0.494633	0.94022	0.943692	0.00206636	0.127657
cg13672871	15	61986485	DAPK2	NA	0.967178	0.966298	-0.000552611	0.494637	0.965664	0.966496	0.00110701	0.211609
cg09202689	21	44348453	TRAPPC10	N_Shelf	0.907089	0.905682	-0.00166129	0.494643	0.901557	0.905869	0.0048348	0.0305521
cg12106058	19	55675798	C19orf63;C19orf63	Island	0.879515	0.882707	0.00118628	0.494644	0.875358	0.876584	-0.000727497	0.682084
cg08144675	1	245572808	NA	NA	0.804469	0.803266	-0.00348767	0.494646	0.78012	0.785589	0.00351624	0.507685
cg26891849	11	2164236	NA	NA	0.759493	0.764931	0.00187272	0.494648	0.736858	0.745389	0.00498382	0.0877835
cg18739800	5	134857774	NA	S_Shelf	0.720316	0.724858	-0.00358712	0.494657	0.684394	0.696171	0.00178992	0.73234
cg02791903	8	65449143	NA	Island	0.0302167	0.0309036	0.000446057	0.494659	0.0342718	0.0336419	-0.000679819	0.279027
cg13020947	4	35922005	ARAP2	N_Shore	0.0089256	0.00858338	-0.000171082	0.494671	0.0103332	0.0096762	-0.000255968	0.420496
cg00554948	6	27748320	NA	NA	0.00824122	0.00863597	0.000221265	0.494673	0.0092032	0.00841551	-0.000779966	0.0116374
cg05268203	19	18687937	CRTC1;CRTC1	N_Shelf	0.949128	0.950425	0.000514333	0.494673	0.948764	0.949117	-0.000119993	0.870319
cg25485435	2	239097012	NA	NA	0.564821	0.568913	0.00279455	0.494676	0.584578	0.584524	2.73777e-05	0.994676
cg17456704	11	119105300	PVRL1;PVRL1;PVRL1	Island	0.0219424	0.0217927	-0.00023841	0.494676	0.0219512	0.0213238	-0.000822962	0.0135211
cg10057904	2	111169016	NA	NA	0.87993	0.880772	0.00172468	0.494682	0.876018	0.881954	0.00620662	0.013939
cg26172862	17	14165522	HS3ST3B1	NA	0.819504	0.816395	-0.00255781	0.494684	0.819979	0.819316	5.04107e-06	0.998932
cg24206161	16	29901938	TAOK2;TAOK2	N_Shelf	0.972336	0.973238	0.000362471	0.494686	0.970826	0.972014	0.000754584	0.186923
cg06182978	2	8275294	NA	NA	0.920654	0.923397	0.000914254	0.494689	0.919214	0.920835	-0.000605832	0.644225
cg06271165	14	95228668	TCL1B;TCL1B	NA	0.923916	0.925867	0.000918463	0.494696	0.92555	0.926842	0.00106282	0.471636
cg20863409	2	95211684	ZNF2;ZNF2	NA	0.97842	0.977908	-0.000337524	0.494696	0.977698	0.977579	1.00782e-05	0.983094
cg04639351	1	25704072	NA	NA	0.967308	0.967353	-0.000441651	0.494697	0.966819	0.967348	0.000282698	0.636807
cg08017156	12	102874963	C12orf73	Island	0.027566	0.026656	-0.000402143	0.4947	0.0276379	0.0261779	-0.00115991	0.0503066
cg25579356	15	38210737	NA	NA	0.960545	0.959083	-0.000780683	0.494702	0.958548	0.958159	0.000205211	0.862709
cg13617376	13	97899693	FARP1	NA	0.96937	0.970251	0.000341219	0.494703	0.968557	0.969065	-5.66291e-05	0.919467
cg18483269	22	42539310	EFCAB6;EFCAB6	Island	0.0283314	0.0286277	0.000302725	0.494703	0.0303424	0.0289552	-0.00100327	0.0492599
cg04414767	10	131529616	EBF3	S_Shore	0.961403	0.962454	0.000455832	0.494709	0.962586	0.961657	-0.00138448	0.0248074
cg07187135	2	233205893	EFHD1;EFHD1	N_Shore	0.0163841	0.0159447	-0.000400657	0.494712	0.0164297	0.0158236	-0.000709749	0.13345
cg14466661	16	12281067	SNX29	NA	0.93952	0.94096	0.000603853	0.494713	0.939708	0.940031	-0.000458487	0.612363
cg14030359	4	175441287	KIAA1712;FBXO8;KIAA1712;FBXO8	Island	0.00791916	0.00799955	0.000126031	0.494713	0.00853553	0.00794124	-0.000445736	0.0266084
cg04314711	12	107461294	SART3	NA	0.958881	0.95936	-0.000495602	0.494715	0.95659	0.957038	0.000150153	0.849184
cg08397968	11	62285774	POLR2G	Island	0.00402085	0.00395137	-7.74203e-05	0.494717	0.00422627	0.0039419	-0.000240366	0.0298371
cg16190127	2	147703350	NA	NA	0.00521539	0.00539868	0.000118812	0.494721	0.00661616	0.00622988	-0.000362842	0.111722
cg09839738	7	138858801	CLEC2L	N_Shore	0.0138763	0.0138752	-0.000224911	0.494722	0.0144695	0.0134018	-0.000996955	0.0100416
cg02261543	11	69210154	NA	S_Shore	0.0244011	0.0245137	-0.000306603	0.494723	0.0252804	0.0249426	-0.000518164	0.247909
cg02071175	17	76849550	SLC38A10;SLC38A10	N_Shore	0.963415	0.96162	-0.00075591	0.494724	0.960676	0.961088	0.000980112	0.411188
cg17519645	12	6751851	LAG3	N_Shore	0.352428	0.352083	0.00486926	0.494724	0.392749	0.382481	-0.00150363	0.833716
cg26202286	5	149657768	ARSI	Island	0.943866	0.943507	-0.000958165	0.494724	0.944206	0.944247	-0.000558993	0.67935
cg22796593	7	102725094	PMPCB	Island	0.0196624	0.0197272	-0.000423662	0.494728	0.0205544	0.0198347	-0.00104597	0.122356
cg13287553	7	131911933	PLXNA4;PLXNA4;PLXNA4	Island	0.0163287	0.0158864	-0.000390757	0.494729	0.0183338	0.0166766	-0.00154049	0.0341585
cg14615192	11	68572606	TPCN2	N_Shore	0.064356	0.0675145	0.00114689	0.49475	0.0643638	0.0647464	-0.00111267	0.496609
cg02006615	1	59725415	FGGY;FGGY	NA	0.95876	0.957592	-0.00105723	0.494754	0.957206	0.957723	0.00053521	0.761957
cg06255676	1	45022128	BEST4	N_Shore	0.555159	0.565083	0.00267495	0.494762	0.527842	0.538875	0.00314062	0.42615
cg18822598	7	91601452	CYP51A1;CYP51A1	Island	0.106598	0.106542	0.000967319	0.494767	0.107323	0.10623	-0.000656834	0.623267
cg08408453	7	107319218	DLD	Island	0.00916911	0.00905547	-0.000140595	0.494771	0.00959677	0.00923262	-0.000273381	0.205418
cg08635403	10	132977125	TCERG1L	NA	0.933948	0.935215	0.000873539	0.494773	0.931706	0.932567	0.00058693	0.667192
cg07000245	1	202798006	NA	NA	0.975411	0.974365	-0.000783554	0.494787	0.974425	0.973609	-0.000486666	0.673014
cg22262260	20	2438109	ZNF343	S_Shore	0.0136206	0.0133323	-0.000245386	0.494787	0.0145126	0.0133071	-0.00104639	0.00639417
cg03367275	4	23837058	NA	NA	0.81802	0.816548	-0.00433092	0.494795	0.788327	0.790644	-0.00256384	0.680631
cg16234557	19	55763121	LRRC4B	S_Shore	0.0753448	0.071379	-0.00150264	0.494795	0.080442	0.0726825	-0.00624209	0.00588208
cg01942543	13	109468203	NA	NA	0.97346	0.972486	-0.000437629	0.4948	0.971661	0.972532	0.00132155	0.0452049
cg09018429	10	71742557	LRRC20;LRRC20;LRRC20	NA	0.939662	0.940347	-0.000692935	0.494801	0.93636	0.937932	0.000651969	0.52934
cg15243454	5	592420	NA	S_Shore	0.59111	0.594871	-0.00290961	0.494805	0.562014	0.569329	-0.000141093	0.974777
cg14565100	6	63054623	KHDRBS2	S_Shore	0.00930249	0.009478	0.00022298	0.494813	0.0103083	0.00985977	-0.000382627	0.326673
cg03689403	15	63169009	NA	NA	0.750969	0.753952	-0.00225531	0.494818	0.729469	0.733838	-0.00222504	0.517486
cg25551168	12	120723397	LOC338799	Island	0.00650763	0.00567444	-0.00024185	0.494819	0.00690429	0.00574823	-0.000509406	0.232068
cg01027422	1	153370529	EFNA1;EFNA1	S_Shelf	0.916097	0.92149	0.00134372	0.49482	0.885314	0.902714	0.0129401	4.71655e-08
cg13729210	16	87718200	ACSF3;ACSF3;ACSF3	NA	0.884617	0.886727	0.000870792	0.494824	0.881891	0.882597	0.000762424	0.57782
cg11084629	20	54541376	C20orf107	NA	0.948218	0.948696	-0.000695429	0.494827	0.94586	0.946927	-0.000267367	0.805426
cg08672956	16	3079061	ZSCAN10	Island	0.984693	0.984535	-0.000269355	0.494828	0.984414	0.984772	0.000427742	0.279397
cg14631910	12	105158068	CKAP4	S_Shore	0.969018	0.968361	-0.000457032	0.494829	0.967847	0.968169	0.00046065	0.506489
cg07827717	17	74554340	C1QTNF1;C1QTNF1;C1QTNF1	N_Shore	0.87129	0.875055	0.00129379	0.49483	0.86267	0.866713	0.00158468	0.412546
cg04483336	1	2161072	SKI	NA	0.717945	0.722079	-0.00372911	0.494836	0.687041	0.691605	-0.00447399	0.422101
cg10641483	1	26433244	CCDC21	Island	0.18604	0.182453	-0.00151534	0.49484	0.190053	0.186261	-0.00208134	0.361651
cg21763718	14	90840061	CCDC88C	Island	0.972224	0.972374	-0.00106945	0.494843	0.969484	0.972375	0.00164934	0.402519
cg07416582	6	30542400	NA	Island	0.00721072	0.00764307	0.000435033	0.494844	0.0074919	0.00766053	0.000213692	0.791912
cg10369242	19	1898832	CSNK1G2	Island	0.98327	0.984388	0.000333554	0.494846	0.982308	0.983676	0.000507934	0.357028
cg27383277	12	47658379	WNT1	Island	0.0106948	0.0102818	-0.000249181	0.49485	0.011472	0.0114491	0.000123295	0.819269
cg19639533	19	60320909	PPP1R12C	Island	0.0138342	0.0134187	-0.000350848	0.494852	0.0163114	0.0148944	-0.000823408	0.244194
cg06069030	4	84175672	COPS4	NA	0.00903317	0.0089814	-0.000138294	0.494855	0.00947388	0.00908865	-0.000366399	0.101859
cg17155978	10	8413456	NA	NA	0.94595	0.946654	0.000862708	0.494856	0.949126	0.950025	0.000917653	0.438261
cg27472176	13	40243535	MRPS31	Island	0.0113351	0.0117622	0.000164906	0.49486	0.0115865	0.0115742	-0.000128456	0.604331
cg18878565	11	63745130	FERMT3;FERMT3	NA	0.972615	0.972073	-0.000872725	0.494861	0.971985	0.971538	-0.000546627	0.62882
cg27223728	17	71974441	AANAT;AANAT	NA	0.884212	0.885303	-0.00145596	0.494865	0.868695	0.867582	-0.00420078	0.0799454
cg20321270	7	115697427	NA	NA	0.96332	0.962438	-0.00061737	0.494868	0.963705	0.962212	-0.00112255	0.233555
cg14761876	7	94124199	SGCE;PEG10;SGCE;PEG10;SGCE	Island	0.660932	0.664933	0.00172395	0.494868	0.657166	0.656454	-0.00316934	0.240467
cg12164232	12	105821426	NA	NA	0.221478	0.222544	0.00213271	0.494868	0.218704	0.21682	-0.000724349	0.828298
cg03025825	3	95710580	NA	NA	0.956336	0.9556	-0.000618072	0.49488	0.956116	0.95569	-4.52436e-05	0.959723
cg13121699	4	185619698	IRF2	NA	0.934408	0.936521	0.000866622	0.494881	0.93921	0.940474	6.40395e-05	0.948059
cg25112877	12	44023142	ANO6;ANO6;ANO6;ANO6	NA	0.935284	0.937331	-0.00110797	0.494887	0.925783	0.926693	-0.00181804	0.305808
cg16467015	3	124620940	ADCY5	NA	0.764076	0.766214	-0.00176809	0.494888	0.755656	0.757534	-0.0015861	0.55032
cg06883736	5	1999212	NA	N_Shelf	0.900497	0.898348	-0.00176947	0.494892	0.897571	0.899349	0.00314503	0.198942
cg16689434	20	43578102	SPINT3	NA	0.933243	0.933196	-0.000740718	0.494892	0.935545	0.933956	-0.00194908	0.0531243
cg13986618	6	157569786	ARID1B;ARID1B;ARID1B	NA	0.975923	0.976014	-0.000327527	0.494902	0.975427	0.976471	0.000644475	0.164448
cg24939483	12	10074487	CLEC9A	NA	0.572063	0.573785	0.00475086	0.494904	0.589241	0.594293	0.00979116	0.144634
cg01453441	12	46406357	P11	NA	0.900518	0.902249	-0.00244473	0.494908	0.882848	0.885877	-0.00152362	0.716441
cg03384825	7	158268695	ESYT2	NA	0.743052	0.747263	-0.00307312	0.494917	0.721725	0.728008	-0.00199812	0.667272
cg15512851	19	11007717	SMARCA4;SMARCA4;SMARCA4;SMARCA4;SMARCA4;SMARCA4;SMARCA4	S_Shore	0.00467326	0.00463211	-9.76687e-05	0.494921	0.00490794	0.00458127	-0.000347722	0.00562594
cg04898035	6	121809573	GJA1	NA	0.803396	0.806523	-0.00301118	0.494921	0.772502	0.77717	-0.00247226	0.587604
cg27021357	11	40269236	LRRC4C	NA	0.826509	0.830187	0.00142927	0.494922	0.812787	0.818664	0.00310424	0.157297
cg03010756	11	34296684	ABTB2	NA	0.90695	0.905713	-0.00128463	0.494925	0.90228	0.904724	0.00260452	0.1754
cg07288017	12	108020489	UNG;UNG;UNG	Island	0.0136711	0.0135967	-0.000146661	0.494928	0.0138396	0.0134884	-0.000292129	0.210839
cg08954856	1	31116324	SDC3	NA	0.952817	0.953578	0.000571847	0.494933	0.952831	0.953079	0.000418395	0.606377
cg12207953	16	1772814	NUBP2;SPSB3	Island	0.00678887	0.00705637	0.000116452	0.494934	0.00712587	0.00673705	-0.000390092	0.0263479
cg27050936	17	928474	ABR;ABR;ABR	Island	0.951249	0.95469	0.00131124	0.494938	0.947945	0.95319	0.00332417	0.0354628
cg02012338	6	35873193	CLPS	NA	0.942154	0.938898	-0.00149081	0.49494	0.937625	0.940381	0.00433886	0.0592205
cg06745378	4	13154858	NKX3-2	Island	0.028853	0.0289799	0.000357514	0.494945	0.030957	0.030575	-0.000485047	0.360778
cg04985004	14	19843779	TTC5	NA	0.0243478	0.0257363	0.000512275	0.494946	0.0260655	0.0260686	-0.000342797	0.66512
cg18914852	11	124267124	ROBO4	NA	0.866719	0.871846	0.00153257	0.494947	0.855855	0.861955	0.00223383	0.351043
cg19149941	11	115036142	NA	S_Shore	0.108629	0.108545	0.00167214	0.494947	0.127718	0.128987	0.00482746	0.10182
cg20377232	5	180220291	ZFP62	N_Shore	0.196111	0.197118	-0.00155789	0.494948	0.199216	0.200507	0.00404301	0.0860901
cg14263553	15	24570449	GABRB3;GABRB3	S_Shore	0.213986	0.211625	-0.00268393	0.494953	0.20785	0.210606	0.00064953	0.869216
cg17461278	17	7701958	CYB5D1;CYB5D1;LSMD1	Island	0.003315	0.00314272	-9.95013e-05	0.494957	0.00373438	0.00311953	-0.000473948	0.0862095
cg13941441	22	49128853	SAPS2	Island	0.0095797	0.00907754	-0.000268219	0.49496	0.010082	0.00917777	-0.000622494	0.152709
cg12186991	10	73746936	NA	N_Shelf	0.310885	0.310692	0.00371188	0.49496	0.331912	0.328468	0.00264166	0.634882
cg10837653	3	197703208	RNF168	NA	0.974329	0.974462	-0.000321479	0.494962	0.974338	0.974721	9.43965e-05	0.83868
cg27331871	12	112143422	IQCD;TPCN1;TPCN1	Island	0.00844881	0.00832909	-0.000168134	0.494962	0.00954905	0.00873597	-0.000748867	0.0201352
cg11199676	2	242322327	D2HGDH	Island	0.00949476	0.00933829	-0.000198022	0.494964	0.0100059	0.00940722	-0.000549909	0.052426
cg22459664	22	18098228	NA	Island	0.0136901	0.0135698	-0.000201941	0.494967	0.0132752	0.0131095	-5.50831e-05	0.852966
cg15596932	6	30398422	HCG18;HCG18	N_Shelf	0.906746	0.907461	-0.00179971	0.494968	0.905003	0.90549	-0.00151717	0.539659
cg09034695	7	28963427	TRIL	Island	0.0148894	0.0145614	-0.000577922	0.494973	0.0153022	0.014631	-0.000920199	0.18586
cg21182960	16	773232	MSLNL	S_Shore	0.586008	0.590006	-0.00323881	0.494975	0.563993	0.570734	-0.0012573	0.792747
cg23902076	7	39420150	POU6F2;POU6F2	Island	0.0131476	0.0130734	-0.00032556	0.494977	0.0139371	0.0130208	-0.00100846	0.0157783
cg09043750	14	81067484	SEL1L	N_Shelf	0.969674	0.96829	-0.00069014	0.494977	0.967448	0.967311	0.000350827	0.744946
cg05317956	8	65449543	NA	S_Shore	0.0227116	0.0232226	0.000412796	0.494988	0.0257726	0.0260798	0.000420586	0.553511
cg06771126	19	6284587	ACER1;ACER1	NA	0.757638	0.766341	0.00276095	0.494989	0.732133	0.741142	0.00254758	0.531414
cg09551544	10	1146482	WDR37	NA	0.949015	0.950744	0.0011378	0.49499	0.94683	0.951952	0.00513344	0.00182278
cg09139790	21	33272454	NA	N_Shore	0.927231	0.928573	-0.00118889	0.494991	0.915338	0.91985	0.00130533	0.552848
cg20724476	8	22603951	EGR3	Island	0.0498428	0.0490497	-0.00089771	0.494998	0.0579559	0.0542033	-0.00273549	0.070545
cg13764850	19	819083	MED16	Island	0.908653	0.914679	0.00157621	0.495	0.906155	0.913633	0.00494231	0.0333848
cg15670706	1	1437098	ATAD3A;ATAD3A;ATAD3A	Island	0.0107908	0.0108221	-0.000123922	0.495	0.0107703	0.0108418	2.08522e-05	0.90721
cg14986447	4	4300893	TMEM128	Island	0.0897444	0.091696	0.00105036	0.495005	0.0936995	0.0937901	0.00199292	0.205933
cg01109287	10	11125761	CUGBP2;CUGBP2	NA	0.977219	0.976633	-0.000486806	0.495012	0.97654	0.976908	0.000273443	0.690294
cg12541721	10	135045233	PAOX;PAOX;PAOX	S_Shore	0.935909	0.934635	-0.000919666	0.495014	0.932983	0.932077	-0.000914608	0.505097
cg10626959	16	86602265	BANP;BANP	S_Shore	0.916763	0.921414	0.00298343	0.495023	0.919473	0.923586	0.00308046	0.489447
cg13692902	8	11340449	FAM167A	NA	0.790502	0.796624	-0.00254808	0.495029	0.760442	0.769956	0.000592832	0.880513
cg15012214	17	40576071	ACBD4;ACBD4;ACBD4;ACBD4;ACBD4	N_Shore	0.915516	0.916617	-0.000972479	0.495029	0.906568	0.908877	6.22515e-05	0.968726
cg27269917	14	102593269	CDC42BPB;CDC42BPB	Island	0.0373448	0.0372261	-0.00036284	0.495036	0.0363938	0.0367965	0.000402946	0.447426
cg21743569	8	111053891	KCNV1	N_Shore	0.957971	0.959078	0.00049458	0.495037	0.957541	0.958712	0.000750189	0.289421
cg21561315	20	21637105	PAX1	N_Shore	0.18822	0.187619	0.00265213	0.495039	0.215628	0.20498	-0.0059787	0.141508
cg15214092	8	1035542	NA	N_Shore	0.903247	0.903318	-0.00190135	0.49504	0.898662	0.901337	1.41346e-05	0.995998
cg16466203	1	1265441	DVL1	S_Shelf	0.956134	0.95738	0.000510624	0.495041	0.956405	0.956068	-0.000813536	0.261718
cg22770352	19	60679805	ZNF628;ZNF628	Island	0.0125009	0.0116804	-0.000279354	0.495045	0.0132063	0.0120221	-0.000775627	0.176768
cg04859117	8	145880374	NA	N_Shore	0.153024	0.153783	-0.00138332	0.495049	0.150019	0.151652	-0.000319098	0.881382
cg17439967	12	93534148	TMCC3	NA	0.76405	0.767274	-0.00238292	0.495054	0.745274	0.753266	0.00226149	0.53437
cg12416569	8	145205656	EXOSC4	Island	0.0649825	0.0643364	0.00107981	0.495055	0.0635796	0.0634342	0.00213596	0.166912
cg19571015	6	80873390	BCKDHB;BCKDHB	Island	0.01043	0.010237	-0.0002084	0.495062	0.0114061	0.010191	-0.00108475	0.00146798
cg18719750	16	67902476	VPS4A	N_Shore	0.00578527	0.0054182	-0.000160331	0.495065	0.00644809	0.00549756	-0.000649377	0.0986112
cg07506407	1	151785008	S100A4;S100A4	NA	0.399657	0.398779	0.00481909	0.495067	0.42918	0.419017	-0.00230892	0.73918
cg17178218	10	73438121	CHST3	Island	0.960579	0.96165	0.000532836	0.49507	0.959811	0.961349	0.00107533	0.22393
cg16258076	16	79598117	CENPN;CENPN;CENPN;CENPN;CENPN;CENPN;C16orf61	Island	0.0111897	0.0113659	-0.000185287	0.495079	0.0116928	0.0120383	0.00025782	0.405815
cg18403613	2	218458994	TNS1	NA	0.930784	0.932151	0.000952517	0.495081	0.933237	0.935054	0.00133814	0.325588
cg11784990	8	581688	NA	NA	0.979724	0.981149	0.00044382	0.495085	0.977908	0.980691	0.00177632	0.0133714
cg02327894	20	18435951	SEC23B;SEC23B;SEC23B	N_Shore	0.00824134	0.00777419	-0.000217112	0.495094	0.00877854	0.00781067	-0.000744503	0.0704157
cg01488260	16	73661354	ZNRF1	NA	0.897871	0.898485	-0.000864319	0.495103	0.89629	0.893334	-0.00371392	0.00341506
cg25577322	19	52940440	GLTSCR2	N_Shore	0.018537	0.0184103	-0.000250898	0.495109	0.0189262	0.0193182	0.000555731	0.174005
cg17254229	7	145444346	CNTNAP2	Island	0.169448	0.164081	-0.00284195	0.49511	0.164584	0.160022	-0.00400289	0.314941
cg16182346	8	27224984	TRIM35;PTK2B;PTK2B;PTK2B;PTK2B	Island	0.0226353	0.0223526	-0.000279885	0.495112	0.0228454	0.0230603	0.000364149	0.423458
cg23119487	13	113040859	GRTP1	NA	0.948293	0.95026	0.00110625	0.495118	0.945148	0.947876	0.00164713	0.306137
cg17553080	19	58900706	MIR526A1	NA	0.915539	0.913279	-0.0017168	0.49512	0.903164	0.905391	0.00220312	0.397972
cg06425868	21	14568183	ABCC13;ABCC13	NA	0.0915587	0.09679	0.00375241	0.49512	0.0841062	0.08932	0.00362236	0.491014
cg24301066	16	82981783	ATP2C2	NA	0.924115	0.923156	-0.0010764	0.495127	0.921393	0.922565	-0.000142571	0.931846
cg02938690	17	29712991	CCL1	NA	0.422746	0.422694	-0.00299967	0.495128	0.400451	0.406037	-0.000159621	0.972728
cg15370732	7	151032956	PRKAG2;PRKAG2	NA	0.977422	0.976568	-0.000463937	0.495146	0.975656	0.976224	0.000696828	0.351807
cg08342837	4	83513910	HNRNPD;HNRNPD;HNRNPD;HNRNPD;HNRNPD;HNRNPD;HNRNPD;HNRNPD	Island	0.0109809	0.011311	-0.000212812	0.495155	0.0113388	0.0110472	-0.0005763	0.0695324
cg00911370	2	144878959	ZEB2;ZEB2	NA	0.972907	0.971798	-0.000634956	0.495155	0.971438	0.970991	-0.000133855	0.893935
cg07037019	3	116349137	ZBTB20	Island	0.0441762	0.0430898	-0.000646924	0.495157	0.0455199	0.0425564	-0.00114865	0.201704
cg08045932	6	15771323	DTNBP1;DTNBP1;DTNBP1	Island	0.0414585	0.0395449	-0.000648402	0.495157	0.0431389	0.0397742	-0.00150608	0.158432
cg23307858	2	232920540	NA	N_Shelf	0.98161	0.980778	-0.000423236	0.495159	0.979986	0.980471	0.000719785	0.245699
cg15428435	1	32460576	EIF3I;EIF3I;C1orf91	Island	0.00912071	0.00947688	0.000127024	0.495161	0.00946998	0.00934123	-0.00024678	0.180543
cg13778723	3	38658666	SCN5A;SCN5A;SCN5A;SCN5A;SCN5A;SCN5A	NA	0.944837	0.9455	0.000672024	0.495162	0.942291	0.944783	0.00321926	0.00313376
cg00633552	5	92963495	NA	N_Shelf	0.270603	0.270036	0.00209651	0.495163	0.300572	0.297773	0.000301212	0.928265
cg17575960	19	40535026	FFAR1	Island	0.488318	0.491089	0.00165153	0.495168	0.48282	0.483874	0.000304134	0.902348
cg07442736	1	81822223	NA	NA	0.946766	0.944064	-0.00138367	0.495174	0.946571	0.944475	-0.00154235	0.44872
cg26908876	16	903220	LMF1	Island	0.822953	0.823696	-0.00140627	0.495184	0.825179	0.829297	0.00160653	0.423524
cg27015761	4	38342665	KLF3;FLJ13197	Island	0.0553728	0.056992	0.000673933	0.495185	0.0570446	0.056999	-0.000307488	0.750746
cg12230250	21	39739527	SH3BGR	Island	0.0030568	0.00280888	-8.49086e-05	0.495186	0.00341388	0.0028834	-0.00032563	0.205092
cg08012217	12	111860518	OAS3	N_Shore	0.00428516	0.00423275	-7.13404e-05	0.495188	0.0045353	0.00427876	-0.000146393	0.181674
cg09818397	14	103251677	XRCC3;XRCC3;ZFYVE21;XRCC3	Island	0.0117653	0.0117023	-0.000187248	0.495197	0.01242	0.0117071	-0.000673484	0.0280999
cg27494615	12	54408387	CD63;CD63	Island	0.0505415	0.049621	-0.000684511	0.495197	0.0578723	0.0557114	-0.000941436	0.436326
cg24206872	8	68037815	NA	Island	0.00942417	0.00954171	0.000187631	0.495202	0.0110709	0.0100266	-0.000566263	0.131978
cg16206125	3	182912241	SOX2OT;SOX2	N_Shore	0.0181426	0.0182353	-0.000363031	0.495206	0.0201806	0.017839	-0.00232001	0.00138042
cg15146515	7	127423969	C7orf54;SND1	NA	0.973295	0.972106	-0.000639362	0.495208	0.971755	0.971824	0.00053699	0.561429
cg21150675	6	32186552	TNXB	NA	0.818742	0.821711	-0.00277332	0.495211	0.786454	0.794708	0.00128565	0.769241
cg02079348	15	91058917	NA	Island	0.0115391	0.0108194	-0.000244624	0.495217	0.0126825	0.0111267	-0.00107591	0.0370088
cg23319218	6	31910401	C6orf48;SNORD48;C6orf48	N_Shore	0.00898214	0.00887565	-0.000171363	0.495217	0.00962809	0.0088365	-0.000716529	0.00531572
cg10563588	3	159932428	RARRES1;RARRES1	N_Shore	0.102674	0.10328	0.00108673	0.495221	0.104691	0.102918	0.0023139	0.160484
cg09703840	17	19853432	NA	Island	0.011307	0.0109794	-0.000960791	0.495228	0.0121163	0.0106546	-0.00180869	0.12266
cg14724750	7	75462363	TMEM120A	S_Shore	0.830525	0.833602	-0.00235641	0.495228	0.805131	0.812783	0.00175157	0.627631
cg19353425	10	451919	DIP2C	S_Shore	0.975982	0.977943	0.0004577	0.495232	0.975325	0.977629	0.000870283	0.213616
cg17851046	13	52072589	NA	Island	0.0100384	0.00996795	0.000494668	0.495237	0.0130257	0.0138565	0.0015117	0.189114
cg11204778	7	135063772	SLC13A4	NA	0.968735	0.96866	-0.000335664	0.495237	0.967538	0.968184	0.000381959	0.45402
cg19726363	8	26353984	NA	NA	0.392395	0.393315	0.0071165	0.495239	0.438449	0.420006	-0.00822377	0.425082
cg04100397	8	31011052	PURG;PURG;WRN	NA	0.0105544	0.0103463	-0.000213131	0.49524	0.011854	0.0113036	-0.000299566	0.462323
cg04788769	7	150780789	NA	S_Shelf	0.968044	0.968036	-0.000558944	0.495243	0.966409	0.96729	0.000355297	0.652556
cg04682967	2	913305	NA	NA	0.975049	0.974701	-0.000403051	0.495246	0.974194	0.974308	2.04118e-05	0.972769
cg15801340	19	5855655	VMAC;NDUFA11	Island	0.0274044	0.0276946	-0.000339403	0.495247	0.0276082	0.0276018	6.21204e-05	0.895676
cg19742623	16	52713069	NA	N_Shore	0.968782	0.969778	0.000987535	0.495252	0.9685	0.969609	0.00110211	0.476329
cg11236966	12	13248188	EMP1	NA	0.725597	0.72759	-0.00287577	0.495256	0.700406	0.70395	-0.00225122	0.592394
cg14746387	16	1205488	CACNA1H;CACNA1H	Island	0.940862	0.941913	0.000605673	0.495257	0.940327	0.941639	0.00118302	0.189199
cg16429055	8	97240844	GDF6	N_Shore	0.0130909	0.0125452	-0.000240999	0.495261	0.0157206	0.0149386	-0.000187281	0.666556
cg19823603	5	145232287	GRXCR2	NA	0.96897	0.969637	0.000536088	0.495262	0.969391	0.969509	7.03751e-05	0.920605
cg05631513	14	23879282	RIPK3	S_Shore	0.00848967	0.00824214	-0.000160111	0.495264	0.0088967	0.00864795	-0.000103909	0.646711
cg12056210	7	1027175	C7orf50;C7orf50;C7orf50	N_Shore	0.845015	0.848014	0.00180975	0.495264	0.841077	0.844787	0.00263026	0.335208
cg01346114	13	19633532	GJA3	Island	0.00560175	0.00516154	-0.000147952	0.495267	0.00619147	0.00528817	-0.000575428	0.108709
cg00755572	10	135057699	MTG1;MTG1	Island	0.014564	0.0145704	-0.00022976	0.49527	0.0147965	0.0145862	-0.000361974	0.218256
cg25330843	12	131974930	CHFR;CHFR;CHFR;CHFR;CHFR	Island	0.0137373	0.0135991	-0.000265548	0.495272	0.0142944	0.013975	-0.000241326	0.617587
cg00741656	20	2593106	IDH3B;IDH3B;IDH3B	S_Shore	0.0354758	0.0348454	-0.00213997	0.495274	0.0373319	0.0364779	-0.00145036	0.65166
cg16430256	2	219245248	RNF25;STK36	S_Shore	0.0130255	0.0132869	0.000154047	0.495274	0.0138754	0.0141303	0.000327955	0.217573
cg16324725	19	1046186	POLR2E	Island	0.0203134	0.0207648	0.00022317	0.495276	0.0204744	0.0204211	-0.00022931	0.420897
cg19641924	17	19232673	NA	NA	0.868029	0.871166	-0.00207	0.49528	0.849442	0.851375	-0.00295683	0.330794
cg04009108	21	38951967	ERG;ERG	N_Shelf	0.970864	0.96968	-0.00111817	0.495281	0.9691	0.969471	0.000487429	0.747613
cg06647417	16	87697359	ACSF3;ACSF3;ACSF3	S_Shore	0.940525	0.940133	-0.000616977	0.495285	0.937173	0.937044	-0.0009972	0.320014
cg10826699	15	88426080	ZNF710	NA	0.959217	0.958094	-0.000723048	0.495285	0.956868	0.956997	0.000431808	0.679083
cg26344513	1	95310963	ALG14	Island	0.00635789	0.0063762	-0.000149361	0.495302	0.00695906	0.00645343	-0.00057729	0.00621848
cg14852107	11	132733576	OPCML	N_Shelf	0.972504	0.971571	-0.000508427	0.495309	0.971256	0.971162	8.23369e-05	0.910089
cg27590397	8	52445154	PXDNL	NA	0.966923	0.967697	0.000388418	0.495313	0.966927	0.966787	-0.000247214	0.708881
cg26489415	1	46909813	C1orf223	S_Shelf	0.982959	0.98291	-0.000233353	0.495314	0.981685	0.981877	7.97807e-05	0.822362
cg04597894	7	65476838	NA	N_Shore	0.377975	0.377138	0.00562638	0.495318	0.412152	0.399491	-0.00272888	0.741566
cg24464525	5	50301029	NA	Island	0.0753016	0.0756982	0.00106062	0.495326	0.0914457	0.0887165	-0.00250508	0.166166
cg20722637	7	158264279	ESYT2	NA	0.931995	0.930719	-0.000891856	0.49533	0.929905	0.93198	0.0019219	0.113218
cg18617669	5	106750188	EFNA5	NA	0.971776	0.970355	-0.000794028	0.495332	0.970738	0.970023	-0.000447457	0.676353
cg17795695	19	3672525	NA	Island	0.10195	0.101357	-0.00105239	0.495334	0.101694	0.102239	0.00272726	0.0818159
cg23231462	1	143653711	PDE4DIP;PDE4DIP	NA	0.965388	0.963753	-0.0017469	0.495335	0.966164	0.965932	-0.000930935	0.141525
cg13650654	8	1885845	ARHGEF10	NA	0.8622	0.861837	-0.00283167	0.495336	0.866808	0.863462	-0.0038717	0.359516
cg17471467	17	1485166	SCARF1;SCARF1;SCARF1;SCARF1;SCARF1	Island	0.943078	0.944939	0.000564968	0.495338	0.943792	0.94482	0.000183112	0.827484
cg21144462	13	52124689	SUGT1;SUGT1	Island	0.00848064	0.00828064	-0.000168024	0.495339	0.00884996	0.00840736	-0.000130232	0.565704
cg22214565	1	17402814	PADI1	NA	0.971505	0.972504	0.000399193	0.495341	0.971222	0.971944	0.000232059	0.702808
cg08659806	6	31880420	LSM2	N_Shelf	0.695271	0.690879	-0.00182287	0.495341	0.680458	0.682869	0.00346088	0.211388
cg15254786	6	32249569	AGPAT1;AGPAT1	NA	0.949641	0.951622	0.000844262	0.495341	0.945502	0.948465	0.00151262	0.172612
cg23630867	2	74914388	HK2;HK2	Island	0.444402	0.44566	-0.0024302	0.495341	0.430576	0.428829	-0.00714813	0.0377979
cg26530201	2	189307910	DIRC1	NA	0.125052	0.117308	-0.00230536	0.495344	0.148915	0.136897	-0.00416601	0.223267
cg24242290	19	18632327	KLHL26	Island	0.932031	0.930502	-0.00136931	0.495346	0.929714	0.930004	0.00154297	0.462886
cg07627452	4	155882979	NA	N_Shore	0.052158	0.0542369	0.000809312	0.495346	0.0567838	0.0548685	-0.00263124	0.0344419
cg22403273	22	25209726	HPS4;HPS4;SRRD	Island	0.0369298	0.0367962	-0.000372158	0.49535	0.0371292	0.0365186	-0.00032379	0.560136
cg03464366	11	1085324	MUC2	Island	0.7662	0.7688	-0.00236374	0.495352	0.748194	0.756169	0.00271836	0.442828
cg05472974	21	45756689	COL18A1;COL18A1;COL18A1	Island	0.979444	0.979565	-0.000286882	0.495357	0.979042	0.979711	0.000324285	0.43668
cg00995584	3	184181299	DCUN1D1	Island	0.0315544	0.0298814	-0.000707247	0.495357	0.0343859	0.0309739	-0.00214114	0.065846
cg18139612	7	29271509	CHN2	NA	0.0199025	0.018968	-0.000788644	0.495366	0.0172525	0.0151897	-0.00189699	0.000188746
cg24012465	21	42792740	SLC37A1	S_Shelf	0.972924	0.972871	-0.000425762	0.49537	0.971755	0.973349	0.00148147	0.020655
cg22100228	4	57546323	POLR2B	NA	0.978668	0.978625	0.000359103	0.495371	0.977047	0.977597	0.000488979	0.57635
cg13181052	1	59020736	JUN	Island	0.00713786	0.00700853	-0.000112054	0.495371	0.00720082	0.00711187	1.24866e-05	0.940758
cg17523769	12	2073082	CACNA1C;CACNA1C;CACNA1C;CACNA1C;CACNA1C;CACNA1C;CACNA1C;CACNA1C;CACNA1C;CACNA1C;CACNA1C;CACNA1C;CACNA1C;CACNA1C;CACNA1C;CACNA1C;CACNA1C;CACNA1C;CACNA1C;CACNA1C;CACNA1C;CACNA1C;CACNA1C	NA	0.955135	0.954772	-0.00046488	0.495377	0.955769	0.955903	7.16581e-05	0.915095
cg21600537	7	44046642	FLJ35390;FLJ35390;RASA4P	Island	0.00888647	0.00870236	-0.000209841	0.495383	0.00895614	0.00867148	-0.000295673	0.431191
cg01872295	17	31333690	CCL16	NA	0.910934	0.912611	0.000701996	0.495391	0.909847	0.911044	0.000335059	0.750774
cg10164795	17	4645892	PSMB6	N_Shore	0.977715	0.977216	-0.000338546	0.495397	0.97657	0.976814	0.000292846	0.610411
cg23262073	16	57828086	NA	NA	0.967045	0.967788	0.000441902	0.495399	0.966311	0.96625	-0.000523584	0.427108
cg23414577	20	60015168	TAF4	Island	0.978767	0.978618	-0.000295666	0.4954	0.977733	0.978051	0.000187421	0.68993
cg13805574	10	16724778	RSU1;RSU1	NA	0.964329	0.963184	-0.000880216	0.495401	0.962513	0.96258	6.45538e-05	0.96184
cg24342610	2	241368328	KIF1A	Island	0.869627	0.87147	0.00225467	0.495402	0.868756	0.868193	-0.002065	0.536859
cg14808521	6	133932165	NA	NA	0.0125403	0.013023	0.000307687	0.495404	0.0132449	0.0127636	-0.000484116	0.337851
cg01895557	11	67007194	AIP;AIP	Island	0.0145678	0.015107	0.000221003	0.495405	0.014683	0.0150256	0.0001402	0.646326
cg06012804	10	134669191	NA	N_Shelf	0.871447	0.872144	-0.00156973	0.495406	0.868889	0.871122	-0.000295223	0.903183
cg15044384	3	198713347	NA	S_Shelf	0.737058	0.740406	-0.00363909	0.495408	0.710706	0.717352	-0.000742514	0.886281
cg13072238	8	143913275	GML;GML	Island	0.935901	0.936176	-0.000874021	0.49541	0.932128	0.932773	0.0016161	0.289531
cg09110394	10	95351332	RBP4	Island	0.0248424	0.0247955	0.000475335	0.495411	0.0291009	0.0298149	0.00177986	0.0259558
cg07347137	20	59911212	CDH4	NA	0.934862	0.935624	-0.000979384	0.495413	0.931574	0.934166	0.000518437	0.71878
cg01458504	13	49316482	NA	N_Shelf	0.87276	0.875965	0.000969961	0.495415	0.873158	0.873365	-0.00127379	0.405636
cg05102770	5	50710949	NA	N_Shelf	0.0277958	0.0264978	-0.000577458	0.495417	0.0336767	0.0310544	-0.000903324	0.390892
cg18085280	13	61414041	NA	NA	0.962951	0.961903	-0.000743888	0.495417	0.961759	0.960716	-0.000762571	0.470667
cg18794622	19	43585387	FAM98C	Island	0.0147992	0.0159837	0.00090935	0.495425	0.0151341	0.0147986	-0.000529184	0.106981
cg08120951	17	41627246	NA	Island	0.0152457	0.0148431	-0.000288222	0.495427	0.0160134	0.0148303	-0.000860559	0.0686236
cg16446015	9	137138431	OLFM1	S_Shore	0.959846	0.959845	-0.000673479	0.495429	0.960365	0.961556	0.00114031	0.215187
cg09492640	7	154711057	NA	NA	0.974396	0.973312	-0.000660319	0.495432	0.973148	0.973337	0.000747128	0.424856
cg02869486	6	170429970	NA	N_Shore	0.21959	0.209529	-0.00412479	0.495435	0.244434	0.231701	-0.00508211	0.384691
cg25105066	17	2561190	KIAA0664	Island	0.00881047	0.00882581	-0.000139565	0.495436	0.008935	0.00891706	-8.44338e-05	0.662137
cg10875809	2	307633	NA	S_Shelf	0.919874	0.922614	0.001548	0.495438	0.921438	0.923185	0.000320807	0.886453
cg13449356	19	45774589	SHKBP1	Island	0.00467071	0.00458733	-7.85374e-05	0.49544	0.00477522	0.00458131	-0.000173319	0.117404
cg16166061	1	145164171	FMO5;FMO5;FMO5	NA	0.0113138	0.0112751	0.000221264	0.495446	0.0118114	0.011043	-0.000560725	0.0726469
cg22519265	15	40221332	PLA2G4F;PLA2G4F	NA	0.940053	0.938418	-0.00113914	0.49545	0.938673	0.938335	-0.000310163	0.849172
cg27219182	12	102550681	STAB2	NA	0.109488	0.108996	-0.00200726	0.495455	0.100056	0.0992007	-0.00214491	0.455244
cg13357408	10	134639269	NA	N_Shore	0.927058	0.929738	0.00106332	0.495457	0.919912	0.923751	0.00181857	0.257418
cg24774340	2	183697117	NUP35	NA	0.00484316	0.004811	-0.000122701	0.495458	0.00530169	0.00487526	-0.00041231	0.00966901
cg11067407	1	62554325	KANK4	N_Shelf	0.95033	0.951422	0.000584308	0.495459	0.949486	0.950194	0.000924422	0.283701
cg14210632	11	60885860	CYBASC3;CYBASC3;CYBASC3;TMEM138;CYBASC3;TMEM138	Island	0.0107807	0.0106672	-0.000174753	0.495461	0.0109135	0.0109453	0.000171766	0.502512
cg02722214	15	79991081	NA	NA	0.894798	0.896849	-0.000993031	0.495464	0.88919	0.890113	-0.001564	0.325703
cg04398759	2	87905991	RGPD2;RGPD1	N_Shore	0.44587	0.448488	-0.00317738	0.495464	0.415279	0.426231	0.00458822	0.347785
cg08128148	4	75183999	CXCL2	Island	0.0517252	0.0525006	0.000765958	0.495469	0.053595	0.0534422	0.00157799	0.26019
cg00394385	1	12756331	PRAMEF12	NA	0.96038	0.959405	-0.000797858	0.495469	0.958973	0.959042	0.000127992	0.910497
cg01887138	11	3147214	NA	S_Shelf	0.0225814	0.0220235	-0.000681826	0.49547	0.0222452	0.0210692	-0.0009717	0.286645
cg10818219	1	15247735	KIAA1026;KIAA1026;KIAA1026;KIAA1026;KIAA1026	Island	0.967331	0.968964	0.000812319	0.49547	0.966727	0.967779	0.000129019	0.910974
cg09324628	17	31285902	LYZL6	S_Shelf	0.970547	0.972215	0.00158345	0.49548	0.968732	0.971558	0.00272759	0.267951
cg26668836	9	4214635	GLIS3	NA	0.960337	0.959931	-0.000609562	0.495485	0.960051	0.960614	0.000476278	0.573458
cg16750177	7	142272275	EPHB6	NA	0.961174	0.961537	-0.000480159	0.49549	0.960798	0.961108	0.000301532	0.676662
cg05890855	8	141705980	EIF2C2;EIF2C2	NA	0.762938	0.767135	-0.00320496	0.495493	0.746009	0.750356	-0.00324091	0.460763
cg03022732	8	95556618	RAD54B	S_Shore	0.00606597	0.00620935	0.000113199	0.495496	0.00731578	0.0067905	-0.000366484	0.114236
cg06481517	6	37661186	NA	NA	0.826437	0.832324	0.0023471	0.495503	0.829578	0.834147	0.000929007	0.782636
cg14363996	10	126781386	CTBP2;CTBP2	NA	0.642102	0.643439	-0.00248436	0.495504	0.643264	0.64276	-0.00457034	0.21961
cg09839235	7	1049735	C7orf50;C7orf50;C7orf50	N_Shore	0.630014	0.63381	-0.00286915	0.495506	0.598416	0.606152	0.000622986	0.883549
cg08162892	4	124538856	SPRY1;SPRY1	Island	0.0123925	0.012761	0.000136868	0.495506	0.0129576	0.0128667	-9.41243e-05	0.622782
cg03676298	2	241037881	PP14571;GPC1	N_Shelf	0.713495	0.717947	-0.00285297	0.495508	0.684552	0.69557	0.00313591	0.484472
cg27573389	19	50963802	SIX5	Island	0.0187246	0.0188165	-0.000224002	0.495512	0.0190569	0.0192896	-1.58096e-05	0.961652
cg18504190	19	2015854	NA	Island	0.915085	0.91725	0.000791085	0.495512	0.912485	0.913942	0.000695035	0.563418
cg10488199	7	157579687	PTPRN2;PTPRN2;PTPRN2	N_Shelf	0.945387	0.947514	0.00296303	0.495513	0.946089	0.94702	0.00129641	0.753694
cg26195706	8	48813280	CEBPD	Island	0.0432867	0.042894	0.000589023	0.495526	0.0453657	0.0428636	-0.00184054	0.0378454
cg25966893	17	36017770	NA	NA	0.953825	0.95554	0.00123794	0.495527	0.953941	0.95443	4.61466e-05	0.979809
cg10843210	7	35700685	HERPUD2	Island	0.00869758	0.00917128	0.000164051	0.495529	0.00924515	0.008815	-0.000525717	0.0335001
cg00001534	7	100119442	GIGYF1	N_Shelf	0.973043	0.973806	0.000339992	0.495531	0.97221	0.973	0.00134131	0.00804417
cg25240445	18	75291077	NFATC1;NFATC1;NFATC1;NFATC1;NFATC1	N_Shelf	0.306972	0.307487	0.0038968	0.495536	0.33306	0.327552	-0.00115896	0.83789
cg02560364	4	178716942	NA	NA	0.915658	0.915457	-0.00124047	0.495547	0.915067	0.912637	-0.00386521	0.0316361
cg20820767	5	1887415	NA	NA	0.888932	0.892602	0.00103049	0.495553	0.886818	0.890135	0.0012792	0.446146
cg09526886	18	17076635	GREB1L	Island	0.00952742	0.0101765	0.000538189	0.495553	0.00878775	0.00849777	-0.000408296	0.118678
cg01331335	6	116999227	RWDD1;RWDD1;RWDD1	Island	0.00895382	0.0086884	-0.000264111	0.495558	0.00971691	0.00862485	-0.000883232	0.00214389
cg01818539	3	123765693	PARP9;PARP9;DTX3L;PARP9;PARP9;PARP9;PARP9;PARP9;PARP9	Island	0.00929186	0.00921427	-0.00015948	0.495558	0.00992223	0.00957785	-0.000335594	0.131494
cg27066989	1	113417600	LRIG2	Island	0.0167546	0.0171145	0.000202757	0.495559	0.0173106	0.0169101	-0.000271702	0.378252
cg17967261	11	75057261	MAP6;MAP6	Island	0.0283348	0.0280113	-0.000311591	0.49556	0.0304551	0.0292725	-0.000738916	0.130661
cg25530661	1	11541033	NA	NA	0.0647763	0.0639045	0.001218	0.495562	0.0785923	0.073263	-0.00220883	0.232902
cg10016647	4	2277796	ZFYVE28	S_Shore	0.904214	0.906266	0.000993617	0.495565	0.901925	0.90674	0.00468034	0.00140788
cg04707348	2	20729880	GDF7	Island	0.00795254	0.00781995	-0.000122654	0.495566	0.00822454	0.00779128	-0.000363738	0.0704034
cg19827182	15	50759377	KIAA1370	S_Shore	0.315613	0.314787	-0.00435754	0.495574	0.283394	0.294961	0.00682775	0.254873
cg07939503	4	1654589	FAM53A	N_Shore	0.942002	0.943294	0.000806829	0.495574	0.939989	0.941409	0.000868003	0.467989
cg14317554	17	1367238	LOC100306951;INPP5K;INPP5K;INPP5K	S_Shore	0.0044448	0.00429781	-0.00012617	0.495575	0.00470246	0.00434427	-0.000237521	0.0845352
cg14026747	1	205344947	C4BPA	NA	0.970103	0.969909	-0.000425487	0.495576	0.968506	0.969213	0.00040452	0.511177
cg27400165	5	135496252	SMAD5;SMAD5;SMAD5OS;SMAD5	Island	0.00669688	0.00659327	-0.000140087	0.495577	0.00754001	0.00680268	-0.000746898	0.000599297
cg19262282	2	64225270	PELI1	Island	0.00770913	0.00722118	-0.000198402	0.49558	0.00834016	0.00719494	-0.000757823	0.0752948
cg04896013	18	72333818	NA	Island	0.00675073	0.00663372	-0.000120461	0.495588	0.00736462	0.0066714	-0.0005821	0.00528283
cg10890917	11	67164735	TBX10	NA	0.876771	0.877031	-0.00160714	0.495589	0.861613	0.868824	0.00337792	0.175709
cg17211404	1	53811136	GLIS1	NA	0.759331	0.765236	-0.00313885	0.495593	0.724945	0.735702	0.00074492	0.873073
cg24949049	6	3696075	C6orf145	Island	0.00553956	0.00545376	-9.49606e-05	0.495594	0.00555222	0.00529879	-0.00023115	0.0668439
cg11088931	16	750293	MSLN;MSLN	NA	0.795073	0.79886	-0.00244667	0.495594	0.766762	0.775259	0.00173597	0.638624
cg27060391	12	40253543	PDZRN4;PDZRN4	Island	0.983779	0.983289	-0.000265654	0.495594	0.982599	0.982737	0.000116039	0.7637
cg21351392	5	1977173	NA	NA	0.839595	0.84283	0.00122143	0.495596	0.835057	0.84126	0.00405031	0.0183878
cg15967169	17	52753853	MSI2;MSI2	NA	0.971336	0.971	-0.000378975	0.495599	0.970658	0.971395	0.000667241	0.249602
cg16762735	14	88563314	NA	Island	0.0109973	0.0112369	0.000128827	0.495606	0.0115206	0.0111274	-0.000501048	0.00800319
cg19403178	11	2380021	TSSC4	S_Shore	0.947463	0.948902	0.000634087	0.495609	0.944023	0.94511	9.90676e-05	0.918505
cg08095278	16	51137150	TOX3;TOX3	Island	0.00592228	0.00576798	-0.000108664	0.495612	0.00601389	0.00572233	-0.000205288	0.19752
cg02179492	2	235608285	SH3BP4	NA	0.978289	0.978749	0.000306532	0.495614	0.978249	0.978543	0.000249415	0.556339
cg16267059	6	33236803	NA	N_Shore	0.499613	0.508821	0.00428723	0.495615	0.458022	0.473942	0.011753	0.0467968
cg19131647	12	34644964	NA	NA	0.267194	0.270726	0.00222374	0.495615	0.253201	0.259474	0.00379818	0.230433
cg17239008	10	102577100	PAX2;PAX2;PAX2;PAX2;PAX2	Island	0.0236624	0.0243509	0.000281465	0.495635	0.0241694	0.0237687	-0.00049245	0.227992
cg01875018	2	88249487	THNSL2	N_Shore	0.972147	0.972946	0.000325553	0.495637	0.972412	0.971887	-0.000499482	0.306227
cg02909136	16	67088	MPG;MPG;MPG;MPG	N_Shore	0.571016	0.565823	-0.00247664	0.49564	0.583658	0.571623	-0.00903161	0.0145421
cg27478659	11	65932744	NA	Island	0.0853654	0.0869656	-0.00187712	0.495651	0.0871033	0.0874934	0.000297409	0.917396
cg17921310	1	6124667	CHD5	N_Shore	0.940579	0.939573	-0.000830645	0.495654	0.940496	0.939046	-0.000941933	0.438334
cg16038003	3	53832916	CHDH	Island	0.984647	0.984319	-0.000199119	0.495661	0.983891	0.98412	0.000565759	0.0783268
cg10732215	1	247134424	NA	Island	0.0153745	0.0154256	-0.000220038	0.495662	0.0150879	0.0153073	0.000177243	0.589782
cg12877020	5	149920046	NA	NA	0.981982	0.981619	-0.00025631	0.495663	0.981213	0.981197	-9.6457e-06	0.980932
cg07729453	10	99195535	ZDHHC16;EXOSC1;ZDHHC16;ZDHHC16;ZDHHC16;ZDHHC16	Island	0.00995924	0.0100152	-0.000123231	0.495674	0.0103942	0.0102381	-0.000241058	0.2403
cg08847335	19	10808089	TMED1	Island	0.00596373	0.00594802	-0.000118759	0.495675	0.00664781	0.00643854	-0.000208206	0.316821
cg24259291	5	175551974	NA	N_Shore	0.878664	0.879662	-0.00131461	0.495679	0.870568	0.872735	-0.000344672	0.870208
cg02382073	2	74596517	TLX2	Island	0.00754478	0.00717547	-0.000261776	0.495688	0.00888026	0.00832629	-0.000461388	0.296501
cg04468081	2	100399978	CHST10	N_Shore	0.00499312	0.0048797	-0.000163436	0.49569	0.00552337	0.00483286	-0.000643738	0.0152169
cg15901783	3	13363921	NUP210	NA	0.952231	0.951208	-0.000762809	0.495693	0.950011	0.951401	0.00135958	0.225285
cg03514660	8	1583651	DLGAP2	S_Shelf	0.934905	0.935194	-0.00105059	0.495694	0.931785	0.934132	0.0004603	0.753866
cg15726813	13	20547722	NA	NA	0.00736963	0.00696684	-0.000197873	0.495705	0.0080461	0.00714695	-0.000499893	0.234757
cg14887116	17	1335700	MYO1C;MYO1C;MYO1C	Island	0.0266342	0.0265519	-0.000339625	0.495707	0.0265703	0.0264778	-0.000731814	0.143579
cg21638712	6	6492272	LOC285780	S_Shore	0.00827464	0.00855599	0.000434395	0.495708	0.00941172	0.00939895	0.000221389	0.77734
cg09003917	17	75780743	CARD14;CARD14	S_Shore	0.652253	0.658232	-0.0044091	0.495709	0.601624	0.615906	0.00244619	0.713889
cg08352422	2	242404023	NEU4;NEU4;NEU4;NEU4;NEU4	N_Shore	0.934728	0.935184	-0.000632413	0.49571	0.933593	0.934122	-0.000436382	0.6187
cg27624471	8	128817663	MYC;MYC	Island	0.00331157	0.00308944	-9.70678e-05	0.495711	0.00390347	0.00321636	-0.000489607	0.132724
cg09793172	20	13570875	NA	S_Shelf	0.964143	0.964958	0.000584187	0.495713	0.964132	0.964237	0.000171851	0.83267
cg27317493	11	124215006	NA	Island	0.00353339	0.0033166	-9.01887e-05	0.495717	0.00400535	0.00335995	-0.00048177	0.118064
cg21233506	22	40107604	TEF;TEF	Island	0.0211018	0.0214651	0.000283566	0.495722	0.0211656	0.0206645	-0.000121677	0.777468
cg26309311	16	3664735	TRAP1	Island	0.956574	0.957136	0.000486758	0.495723	0.956096	0.9569	0.000677257	0.379545
cg20577468	4	84040968	THAP9;THAP9	Island	0.0929058	0.0910361	0.00110305	0.495723	0.0967119	0.0932169	-0.00125216	0.461445
cg26818159	2	242473106	NA	S_Shore	0.123761	0.120038	-0.00271611	0.495724	0.137487	0.132018	-0.00322674	0.419758
cg05493001	1	65307330	NA	S_Shore	0.144588	0.136222	-0.00300983	0.495731	0.137291	0.125135	-0.00693078	0.106747
cg05314961	4	163137127	FSTL5;FSTL5;FSTL5	NA	0.947081	0.948514	0.000762527	0.495738	0.94706	0.946712	-0.000910509	0.468095
cg16673198	7	155196773	RBM33	NA	0.977442	0.977034	-0.000450995	0.495744	0.976142	0.97685	0.000688063	0.282544
cg12742395	15	49127122	NA	NA	0.964596	0.96377	-0.000709205	0.495744	0.961844	0.96294	0.00111371	0.337041
cg11823597	5	38960430	OSMR	NA	0.903665	0.906093	0.00140624	0.495744	0.895093	0.899952	0.00384157	0.0539586
cg04105416	20	41252319	PTPRT;PTPRT	Island	0.016346	0.0167461	0.000202006	0.495753	0.0165059	0.0163228	-0.000246624	0.405699
cg15444566	5	172596337	NKX2-5;NKX2-5;NKX2-5	Island	0.29036	0.288844	-0.00201977	0.495759	0.288034	0.293737	0.00379624	0.208226
cg11656350	1	43842377	PTPRF;PTPRF	N_Shore	0.901349	0.900128	-0.00124542	0.495766	0.899315	0.901473	0.00281486	0.132873
cg08097817	7	151120974	PRKAG2;PRKAG2	NA	0.964122	0.963222	-0.000843624	0.495767	0.962176	0.963562	0.00185706	0.109015
cg09708044	16	2486266	TBC1D24	Island	0.82045	0.823083	-0.00253606	0.495775	0.777694	0.784983	0.00121733	0.765106
cg26958524	5	128823996	ADAMTS19	Island	0.00870171	0.00915319	0.000140384	0.495776	0.00901545	0.0092087	6.19558e-05	0.765645
cg00036263	4	39375963	UBE2K;UBE2K;UBE2K	Island	0.135293	0.135226	0.00147524	0.495776	0.138112	0.136968	0.00037925	0.861332
cg25974355	22	29532478	OSBP2	S_Shelf	0.928032	0.929839	0.00103353	0.49578	0.929515	0.929104	-0.00124567	0.363415
cg26758863	11	124113581	NRGN;NRGN	N_Shore	0.968091	0.969028	0.000367854	0.495783	0.968586	0.969379	0.00046632	0.364927
cg02121612	10	99515555	NA	NA	0.959129	0.959861	0.000447026	0.495785	0.959503	0.958992	-0.000939659	0.155529
cg16002799	1	15245538	KIAA1026;KIAA1026;KIAA1026;KIAA1026;KIAA1026	N_Shelf	0.977085	0.978727	0.000458961	0.495788	0.9761	0.97804	0.000538992	0.45971
cg16866257	11	70027456	SHANK2;SHANK2	NA	0.941388	0.942387	0.000587807	0.495792	0.942768	0.943522	7.26014e-05	0.926844
cg12119088	11	2244419	NA	N_Shelf	0.969264	0.969151	-0.000419304	0.495796	0.9703	0.970238	-0.000349253	0.522115
cg02440214	1	177600874	C1orf125;C1orf125	N_Shore	0.841727	0.840822	-0.00218863	0.495799	0.843334	0.843619	0.0011403	0.720983
cg09027493	1	78017824	FAM73A	NA	0.00828447	0.007965	-0.000246012	0.4958	0.00881502	0.00779219	-0.000754293	0.00222484
cg23370589	6	32911478	TAP2;TAP2	N_Shelf	0.941943	0.943187	0.000558354	0.495812	0.941886	0.94302	0.000503315	0.530196
cg24085946	2	162883292	IFIH1	NA	0.0233067	0.0236988	0.000268918	0.495818	0.0236163	0.0241191	8.16262e-05	0.858922
cg02498983	12	49443931	ATF1	Island	0.0212413	0.021485	0.000284378	0.49582	0.0218402	0.0211411	2.3496e-05	0.954419
cg24241305	20	8429650	PLCB1;PLCB1	NA	0.967755	0.968785	0.00194709	0.495825	NA	NA	NA	NA
cg09368704	4	4912299	MSX1;MSX1	Island	0.148263	0.146959	0.00182859	0.495831	0.150519	0.144245	-0.00433129	0.105306
cg08440556	17	14145210	HS3ST3B1	Island	0.0117522	0.0120869	0.00012751	0.495833	0.011826	0.0119217	-1.95717e-05	0.914232
cg18349281	1	216765184	NA	NA	0.382382	0.382511	0.00609551	0.495839	0.425234	0.412021	-0.00347503	0.698679
cg14758105	4	188088580	NA	NA	0.964043	0.962424	-0.00118153	0.49584	0.962986	0.962827	0.000291192	0.864477
cg08595182	6	111410001	RPF2;RPF2	Island	0.0157109	0.0156811	-0.000188872	0.495841	0.0156043	0.0155827	-4.51885e-05	0.863025
cg08580545	11	130745870	NTM;NTM	NA	0.740951	0.751718	0.00296168	0.495842	0.710017	0.72431	0.00564954	0.207712
cg03650474	3	63239103	SYNPR;SYNPR	Island	0.0599258	0.0591859	0.000755579	0.495844	0.0623793	0.0604475	-0.000729498	0.52673
cg19730268	2	96894422	SEMA4C	Island	0.934144	0.93519	-0.00103403	0.495845	0.924966	0.927144	0.000649406	0.701974
cg22974920	19	49097838	NA	Island	0.02087	0.0211062	0.000399959	0.495846	0.0256685	0.0244978	-0.000510565	0.462264
cg12723829	1	3265040	PRDM16;PRDM16	Island	0.98096	0.980612	-0.000286734	0.495847	0.980114	0.980648	0.000557599	0.198758
cg24182729	7	86941560	ABCB4;ABCB4;ABCB4	N_Shore	0.898712	0.901723	0.00120799	0.495855	0.900261	0.902712	0.00151338	0.346202
cg08286738	1	180349642	NA	NA	0.92403	0.925731	0.00070934	0.495857	0.922141	0.922891	0.000210958	0.846766
cg02228688	13	52089644	HNRNPA1L2;HNRNPA1L2;HNRNPA1L2;HNRNPA1L2	Island	0.00684003	0.00638127	-0.000211339	0.495862	0.00771961	0.00702738	-0.000383832	0.432159
cg23214816	1	45738212	CCDC163P;CCDC163P;MMACHC	Island	0.0209875	0.0212021	0.000586386	0.495863	0.0214582	0.0212573	-0.000231739	0.78687
cg03970351	3	185773488	EPHB3	Island	0.953691	0.953115	-0.000528325	0.495864	0.953364	0.953367	0.000257391	0.743079
cg03431524	12	51584086	KRT8	Island	0.0111907	0.0110967	-0.000237931	0.495866	0.0120747	0.0111892	-0.000691069	0.0469194
cg19307060	5	60956841	NA	N_Shore	0.323053	0.327897	0.00432082	0.495867	0.333681	0.339159	0.00591652	0.349968
cg22697516	6	13436881	TBC1D7;TBC1D7;TBC1D7;TBC1D7	Island	0.00653714	0.00604127	-0.000137944	0.495868	0.00683535	0.00618821	-0.000266427	0.483177
cg27443779	14	101841388	RAGE	Island	0.0133844	0.0136659	0.000272254	0.495872	0.0155437	0.0150071	-0.000429866	0.354368
cg17143766	1	101477029	S1PR1	S_Shore	0.0307027	0.0319797	0.000509905	0.495876	0.0331815	0.0324709	-0.00094687	0.20305
cg14174221	1	40542331	COL9A2	Island	0.818091	0.825339	0.00226168	0.495878	0.798094	0.802758	-0.000753593	0.830837
cg25426560	11	65427408	NA	S_Shelf	0.00613013	0.0060123	-0.000117183	0.495881	0.006618	0.00582556	-0.000667914	0.000427835
cg16049890	19	58929478	MIR518D	NA	0.970572	0.96976	-0.000481691	0.495894	0.969376	0.966755	-0.00283661	0.271955
cg21351241	4	170079310	PALLD;PALLD;PALLD;PALLD	NA	0.968037	0.967916	-0.000519432	0.495897	0.965555	0.966181	0.000474341	0.557079
cg23083530	6	75974849	NA	S_Shore	0.173468	0.174972	0.00317049	0.495897	0.19954	0.200256	0.00592558	0.20298
cg26755862	3	69518029	FRMD4B;FRMD4B	Island	0.013716	0.0141921	0.000223454	0.495901	0.0141025	0.0137592	-0.000456577	0.164708
cg15852731	1	3485577	MEGF6	NA	0.70148	0.702034	0.00173907	0.495904	0.705334	0.69938	-0.00465106	0.0646129
cg12669340	1	2009386	PRKCZ;PRKCZ	NA	0.948479	0.949747	0.000597345	0.495908	0.948384	0.949992	0.000625245	0.476829
cg11275737	8	55542561	NA	Island	0.108562	0.105565	-0.00117847	0.495916	0.112573	0.108464	-0.00156441	0.378621
cg25688113	2	101033374	TBC1D8	NA	0.968442	0.966888	-0.000754948	0.495918	0.966476	0.966472	0.000409403	0.700872
cg23952859	17	43054259	NPEPPS	NA	0.839178	0.843604	-0.00261527	0.495919	0.807813	0.813227	-0.00321866	0.434285
cg10155891	12	127864712	SLC15A4;MGC16384	NA	0.980609	0.980289	-0.000413444	0.495919	0.981013	0.981485	0.000562199	0.300084
cg12253191	7	138270902	KIAA1549;KIAA1549	NA	0.110822	0.109281	-0.00143627	0.495928	0.0980194	0.0974652	-0.000925842	0.607965
cg13909895	3	197354646	NA	NA	0.864635	0.872672	0.00161007	0.495937	0.845899	0.85085	-0.00147692	0.587208
cg23357035	10	24023996	KIAA1217;KIAA1217	Island	0.011482	0.0115687	-0.000119458	0.49594	0.0115431	0.0114003	-0.000273703	0.116871
cg14312334	4	39734475	N4BP2;LOC344967	Island	0.0120804	0.0126583	0.0003733	0.495943	0.0171161	0.0157012	-0.00123219	0.115078
cg22969287	15	89162930	NA	N_Shore	0.164038	0.15922	-0.00279472	0.495944	0.194275	0.179465	-0.0101018	0.0196978
cg05691848	17	70595924	SLC16A5	Island	0.0127485	0.0126087	-0.000218652	0.495947	0.013524	0.0129388	-0.000535596	0.139956
cg22467216	1	2079784	PRKCZ;PRKCZ;PRKCZ	NA	0.897186	0.89909	0.000924201	0.49595	0.896198	0.896959	-0.000779921	0.569933
cg18438837	17	61055029	NA	NA	0.741037	0.746541	-0.00396276	0.495958	0.698409	0.706393	-0.00343522	0.580854
cg00075608	2	198000396	SF3B1;SF3B1	NA	0.122039	0.11859	-0.00244526	0.495975	0.128137	0.125348	-0.000309325	0.925395
cg20771595	15	40570779	NA	S_Shore	0.00641826	0.00606604	-0.00016063	0.495975	0.00799851	0.00670125	-0.000927686	0.0376338
cg21752295	15	24943297	GABRG3	NA	0.952642	0.950733	-0.000893655	0.495976	0.951125	0.950211	-0.000142668	0.920027
cg23791568	15	86811716	MRPS11;MRPL46;MRPS11;MRPS11;MRPS11	Island	0.0192336	0.0187532	-0.000425146	0.495978	0.0208596	0.0195868	-0.00103924	0.119657
cg15348028	16	30590566	NA	NA	0.941191	0.939068	-0.00130264	0.495981	0.939962	0.940304	0.0012164	0.507993
cg22678977	18	72899390	MBP;MBP	Island	0.970853	0.973424	0.000681503	0.495984	0.969642	0.972231	0.000653379	0.492541
cg20431191	11	131792552	OPCML;OPCML	NA	0.422112	0.419962	-0.00275179	0.495987	0.381428	0.375661	-0.00737183	0.0726573
cg13720316	5	1352356	NA	S_Shelf	0.952199	0.95307	0.00242544	0.495988	0.950814	0.953775	0.00400051	0.202429
cg17523027	3	51547385	NA	N_Shore	0.00737862	0.00722097	-0.000157085	0.495991	0.00780955	0.00750756	-7.56115e-05	0.77244
cg07762099	1	115413228	TSPAN2	NA	0.775589	0.785744	0.00422617	0.495996	0.759367	0.774029	0.00907432	0.199127
cg03636930	9	138810776	KIAA1984	N_Shelf	0.595876	0.603552	0.00290275	0.495996	0.584145	0.59672	0.008764	0.0688219
cg05600350	19	52613211	MEIS3;MEIS3	N_Shore	0.095676	0.0947906	-0.00103018	0.496002	0.0992881	0.100594	0.000696242	0.647767
cg21788443	1	243384958	KIF26B;KIF26B	Island	0.0129403	0.0132337	0.00014127	0.496005	0.0133826	0.0132108	-0.000198244	0.345061
cg18903398	8	116729485	TRPS1	N_Shore	0.00551899	0.00542708	-0.000111289	0.496006	0.00612746	0.00541624	-0.000675094	0.000898916
cg04494051	4	2915446	C4orf10;NOP14	NA	0.982237	0.983454	0.00032089	0.496006	0.981557	0.983309	0.00097913	0.0547754
cg00654888	2	241369993	KIF1A	Island	0.76917	0.770285	0.00126132	0.496006	0.765412	0.765515	-0.000609712	0.740055
cg26230320	16	67910524	VPS4A	N_Shore	0.831206	0.83317	0.00114066	0.496011	0.832556	0.829408	-0.00428002	0.0130092
cg26517376	11	64289923	SF1;SF1;SF1	Island	0.966902	0.967196	-0.000446387	0.496011	0.967277	0.968238	0.000523916	0.417393
cg23037644	5	128329035	SLC27A6;SLC27A6	Island	0.012873	0.0130677	0.000152277	0.496014	0.013182	0.0130192	-0.000112594	0.655661
cg11844697	12	52619590	HOXC13	Island	0.119356	0.118762	-0.00132688	0.496014	0.122288	0.124035	0.00169539	0.343938
cg20064693	17	28503565	ACCN1;ACCN1	NA	0.752978	0.754338	0.00205699	0.496022	0.760678	0.763104	0.00384403	0.207001
cg14569415	9	122785534	C5	NA	0.965133	0.965335	0.000507116	0.496022	0.965485	0.965416	0.000182108	0.792417
cg11467440	14	92228778	NA	NA	0.960817	0.960133	-0.000814419	0.496023	0.959209	0.960181	0.000649912	0.573082
cg08464190	10	30388644	KIAA1462	S_Shore	0.0130049	0.0132253	0.000136261	0.496023	0.0133524	0.0132821	-3.11021e-05	0.881403
cg16818395	2	74629465	LOXL3	N_Shore	0.135684	0.135687	-0.0011363	0.496025	0.136364	0.13676	0.00255646	0.125015
cg02976309	14	60834360	NA	NA	0.973462	0.972206	-0.000667155	0.496026	0.972201	0.972401	0.000767435	0.424486
cg12881037	1	245559481	ZNF496	N_Shore	0.922095	0.922021	0.000682771	0.496028	0.921753	0.921483	-9.11678e-05	0.929611
cg03173462	2	204855634	NA	NA	0.823333	0.827181	-0.00268097	0.496029	0.784879	0.79908	0.00624507	0.131361
cg10468107	2	233586101	NGEF;NGEF	NA	0.977603	0.977925	0.000307704	0.496035	0.976564	0.977747	0.0010445	0.0289549
cg10980911	5	122208693	SNX24	N_Shore	0.0128606	0.0136473	0.000273919	0.496047	0.0135434	0.0131968	-0.000530853	0.165976
cg03982507	15	94687242	NA	N_Shore	0.128785	0.127391	0.00257717	0.496048	0.159387	0.151361	-0.00256652	0.518044
cg00435006	7	28724296	CREB5;CREB5;CREB5;CREB5	NA	0.953886	0.954301	0.000444604	0.49605	0.953055	0.954432	0.00143174	0.0209928
cg07756477	12	131424384	NA	S_Shelf	0.961856	0.960469	0.000926383	0.496051	0.961478	0.961138	0.00201287	0.110894
cg22610388	12	56232350	KIF5A	S_Shelf	0.954251	0.954447	-0.000639539	0.496064	0.952284	0.954394	0.00129187	0.140693
cg03059921	10	50012790	FAM170B	S_Shelf	0.930371	0.932491	0.000759287	0.496065	0.929073	0.931547	0.00110881	0.345373
cg00911813	1	111916235	NA	NA	0.819593	0.824906	-0.00266392	0.496066	0.785619	0.79386	-0.000663045	0.86986
cg16884569	1	58476923	DAB1	NA	0.898831	0.900444	0.00328199	0.496068	0.900139	0.902168	0.00300601	0.493834
cg10438653	15	90959993	NA	NA	0.828259	0.831495	0.00292692	0.496068	0.836006	0.834371	-0.00162151	0.673356
cg00997969	17	38719533	TMEM106A	Island	0.012756	0.0133478	0.000215746	0.496069	0.0134745	0.0130476	-0.000537171	0.104331
cg12270633	19	9337402	ZNF177	S_Shelf	0.938661	0.93798	-0.000963918	0.496072	0.93517	0.935988	8.70838e-05	0.954165
cg03699749	17	39094772	MEOX1;MEOX1;MEOX1;MEOX1	NA	0.830036	0.83265	-0.00244821	0.496075	0.807508	0.812856	-0.000365529	0.926458
cg15425541	12	121803132	DENR	Island	0.00685486	0.00714182	0.00013145	0.496082	0.00728732	0.00715687	-0.000120888	0.530527
cg19371286	3	132096596	ATP2C1;ATP2C1;ATP2C1;ATP2C1	S_Shore	0.00574231	0.00585324	0.000107571	0.496082	0.00648718	0.00604362	-0.000367533	0.03923
cg04194821	14	100417111	MIR431;RTL1;MIR433	N_Shore	0.948569	0.95027	0.000610987	0.496083	0.947442	0.948097	-0.000171602	0.848727
cg18261823	19	36535236	NA	N_Shore	0.185809	0.180887	-0.00217959	0.496084	0.20356	0.192838	-0.00726515	0.0239654
cg08949345	7	65178538	ASL;ASL;ASL;ASL	Island	0.0154658	0.0158345	0.000265995	0.496086	0.0162208	0.0163671	0.000201793	0.600324
cg06020537	17	37371703	CNP	N_Shore	0.00786945	0.00823204	0.000192817	0.496086	0.00873983	0.00810107	-0.000771682	0.0022963
cg21192698	7	134582719	STRA8	S_Shore	0.97028	0.969465	-0.000591361	0.496086	0.968495	0.969318	0.00103388	0.223752
cg11212178	10	106330228	NA	NA	0.818207	0.822457	0.00291695	0.496088	0.797673	0.804761	0.00417278	0.361152
cg26106417	1	5986394	NA	NA	0.930225	0.931871	0.000808909	0.496093	0.93086	0.932713	0.000181783	0.882579
cg06931523	6	32255787	RNF5;RNF5P1	NA	0.969305	0.970302	0.000391308	0.496095	0.970449	0.970671	-0.000140216	0.802089
cg19642727	6	10523653	TFAP2A;TFAP2A	N_Shore	0.0135854	0.0131103	-0.000320669	0.496099	0.0140369	0.0128271	-0.000968654	0.069737
cg12120126	1	190877915	RGS13;RGS13	NA	0.947616	0.947857	-0.000704286	0.496103	0.94844	0.947064	-0.00268934	0.00881113
cg09182750	20	6698696	BMP2	Island	0.0187688	0.0187354	-0.000390514	0.496106	0.0193138	0.0178166	-0.00180851	0.000281259
cg01184431	1	202097557	SNRPE	S_Shore	0.00686889	0.00687581	-0.000109062	0.496115	0.00741569	0.00710659	-0.000280262	0.139305
cg10943931	6	28682550	NA	NA	0.0326777	0.0324196	-0.000386943	0.496116	0.0343189	0.0329411	-0.000759379	0.197946
cg05221369	18	2838372	EMILIN2	S_Shore	0.00854981	0.00839693	-0.000201388	0.496118	0.00952123	0.0085963	-0.000852754	0.00481979
cg25075644	7	102502357	ARMC10;ARMC10;FBXL13;ARMC10;ARMC10;ARMC10;FBXL13;ARMC10	Island	0.0140751	0.0145065	0.000211862	0.496119	0.0148752	0.0147019	-0.000202305	0.51632
cg14419975	19	46390746	CYP2S1	Island	0.0110109	0.0108931	-0.000219762	0.496125	0.0114289	0.010314	-0.0010614	0.000428219
cg20637199	7	22583907	NA	NA	0.34628	0.345332	0.00610366	0.496129	0.388499	0.374335	-0.00331895	0.702211
cg19680388	22	49082113	PLXNB2	S_Shore	0.552014	0.558357	0.00359133	0.496129	0.535073	0.547523	0.00783696	0.129379
cg02876297	12	97511274	SLC25A3;SLC25A3;SLC25A3	N_Shore	0.00533953	0.00546544	8.24276e-05	0.496137	0.00555075	0.00528111	-0.000251343	0.0756904
cg02037475	3	8473414	NA	NA	0.948652	0.948507	0.00184995	0.496138	0.946737	0.948216	0.00330363	0.260338
cg22514075	14	34001328	C14orf147	NA	0.013666	0.0141421	0.000195891	0.496139	0.0139994	0.0141301	-0.000150842	0.593671
cg02799090	5	173148777	NA	NA	0.3932	0.39368	0.00530463	0.496142	0.41812	0.409496	-0.00130827	0.864755
cg10850791	1	56817579	PPAP2B;PPAP2B;PPAP2B;PPAP2B	Island	0.00481561	0.0048846	8.59526e-05	0.496148	0.00493026	0.00470866	-0.000159854	0.161239
cg11818193	2	240389102	NA	NA	0.987938	0.988618	0.000275528	0.496151	0.987432	0.988167	0.000237018	0.568493
cg26223968	11	65792508	RAB1B	Island	0.00496837	0.0049141	-8.20287e-05	0.496154	0.00511557	0.00491861	-0.00014721	0.237077
cg13772742	14	36053488	SFTA3	Island	0.163306	0.162825	0.00132254	0.496154	0.178577	0.178483	0.00111421	0.557243
cg16386984	1	6562479	ZBTB48	Island	0.0109324	0.0115141	0.000198834	0.496164	0.0117976	0.0115645	-0.000618293	0.039051
cg23996306	17	26274199	ADAP2	S_Shore	0.051601	0.0504746	-0.000797895	0.496164	0.0529707	0.0511387	-0.00140165	0.213871
cg14503168	1	68412980	GPR177;GPR177	NA	0.967303	0.966871	-0.000531572	0.496167	0.966328	0.967113	0.00092911	0.194636
cg25019648	1	154988830	HDGF;HDGF;HDGF;HDGF	S_Shore	0.00645939	0.00642597	-0.000101185	0.496169	0.00683544	0.00658526	-0.000234922	0.148777
cg14962774	15	99385417	LRRK1	NA	0.797593	0.80117	-0.00247206	0.496169	0.775555	0.779056	-0.00352508	0.363622
cg20487287	15	66900250	ANP32A;ANP32A	Island	0.0128921	0.0130224	-0.000171438	0.49617	0.0129087	0.0131648	4.84345e-05	0.844394
cg08652722	14	74814354	FOS	Island	0.00725855	0.0070871	-0.000174582	0.496172	0.00889408	0.0078179	-0.000909298	0.00381655
cg24191287	11	16584538	NA	Island	0.0855332	0.0788871	-0.00133089	0.496173	0.0848623	0.0794601	-0.00305884	0.133797
cg12267222	4	159812681	ETFDH;C4orf46	Island	0.0146304	0.01491	0.00021672	0.496178	0.015645	0.0155491	-0.000131715	0.637288
cg24431486	17	60958386	AXIN2	NA	0.693059	0.696906	-0.00295209	0.496181	0.657595	0.667082	0.00153807	0.723494
cg16237191	10	7254178	SFMBT2	S_Shore	0.964098	0.963147	-0.000917184	0.496182	0.963343	0.962902	-0.000269464	0.83229
cg26682499	2	10312784	NA	NA	0.946455	0.946691	-0.000665784	0.496185	0.944949	0.945028	-0.000410466	0.677566
cg18845236	11	66774796	KDM2A;KDM2A	S_Shore	0.972014	0.97079	-0.000617276	0.496191	0.970143	0.971443	0.00156623	0.0791482
cg21130255	10	102767121	PDZD7	N_Shore	0.939247	0.939819	-0.000767561	0.496193	0.936971	0.938796	0.000394377	0.71671
cg16222581	12	120352108	KDM2B;KDM2B	NA	0.307672	0.305069	0.00456918	0.496203	0.340344	0.325336	-0.00601553	0.377116
cg15547140	1	112859170	WNT2B;WNT2B	NA	0.979829	0.97939	-0.000266844	0.496207	0.978575	0.978846	0.000498063	0.216077
cg17661601	5	133730739	CDKL3;CDKL3	Island	0.00933047	0.0086282	-0.000252957	0.496212	0.0100083	0.00876752	-0.000669276	0.159766
cg14655855	1	95468964	NA	N_Shelf	0.95869	0.958203	-0.000783832	0.496219	0.95327	0.954503	0.000571653	0.670775
cg09030452	13	31900597	N4BP2L1;N4BP2L1	S_Shore	0.00730142	0.00753779	0.000175416	0.496221	0.0078823	0.00712151	-0.000588284	0.0114128
cg00494337	1	22342301	WNT4	Island	0.00785697	0.00815236	0.000140667	0.496226	0.00795443	0.00793473	-0.000133218	0.509863
cg17158149	14	22958596	MIR208B;MYH7	N_Shore	0.96675	0.968028	0.000410914	0.496229	0.966563	0.967425	0.000662559	0.266118
cg11149768	2	66597341	MEIS1	NA	0.923502	0.924969	0.0018106	0.496229	0.921271	0.922245	0.001873	0.488792
cg23361275	14	89240594	NA	S_Shelf	0.975942	0.974717	-0.000738869	0.496229	0.974626	0.973484	-0.000348098	0.745897
cg02129266	2	161628252	NA	NA	0.79217	0.797818	-0.00286453	0.496239	0.758314	0.766637	-0.00157153	0.716133
cg27314798	10	134443408	INPP5A	Island	0.984486	0.984998	0.000278385	0.49624	0.98386	0.984514	0.000344964	0.338832
cg06815243	2	25329420	DNMT3A;DNMT3A;DNMT3A	Island	0.636406	0.641662	0.00207201	0.496243	0.643921	0.652056	0.00339824	0.249888
cg11288999	6	39801338	KIF6	S_Shore	0.0100568	0.010581	0.000169143	0.49625	0.0103766	0.0101018	-0.000418552	0.112012
cg20546296	10	77727964	C10orf11	NA	0.860785	0.858525	-0.00688912	0.496253	0.84982	0.854272	0.000829299	0.934006
cg10099304	16	4243414	NA	N_Shore	0.00358997	0.00386132	0.000266228	0.496258	0.00373289	0.00385876	0.000199068	0.661524
cg02034204	5	147753357	FBXO38;FBXO38	NA	0.868441	0.877557	0.00460263	0.496268	0.859042	0.869937	0.00488597	0.476223
cg00036347	19	50988110	DMWD	Island	0.00987528	0.00950658	-0.000207361	0.496281	0.0106759	0.00951456	-0.00110614	0.000485221
cg07841312	10	131654922	NA	Island	0.102796	0.102626	0.000955632	0.496288	0.105485	0.108156	0.00360182	0.012443
cg12711627	9	2716670	KCNV2	NA	0.972712	0.973223	0.000365523	0.496289	0.973042	0.972829	-4.36635e-05	0.933332
cg02083428	9	124068148	RBM18;RBM18;MRRF;RBM18;MRRF	S_Shore	0.970406	0.969511	-0.000664387	0.496289	0.968234	0.968206	0.000221971	0.827153
cg14051886	6	28618262	NA	NA	0.0112781	0.0118903	0.000264844	0.496291	0.0128388	0.0121647	-0.00061705	0.100842
cg08385200	4	154824726	TLR2	Island	0.0292741	0.0292616	-0.000526098	0.496294	0.0312318	0.0302364	-0.00103042	0.238781
cg10827984	10	102747380	LZTS2	Island	0.0447427	0.0441591	-0.000572567	0.496297	0.0453636	0.0450283	0.000630804	0.463384
cg25830605	6	29249325	OR2J2;OR2J2	NA	0.969903	0.970635	0.00148217	0.496297	0.968169	0.970173	0.00227378	0.336115
cg09315329	22	20313606	YDJC	Island	0.00950074	0.00949443	-0.000146371	0.496312	0.0100162	0.00998623	3.09106e-05	0.897449
cg25192435	2	172252054	DYNC1I2	N_Shore	0.0109935	0.0107803	-0.00022188	0.496314	0.0119909	0.011245	-0.000588116	0.0859878
cg23970331	6	5954555	NA	S_Shore	0.0269779	0.0270597	0.00025163	0.496314	0.0289115	0.0285648	-0.000200195	0.614672
cg07152817	7	6596040	C7orf26	Island	0.0086297	0.00870609	-0.000132327	0.496319	0.00862769	0.00857071	-0.00017942	0.358609
cg19606131	15	39199218	NA	S_Shelf	0.85543	0.857937	0.0015232	0.49633	0.858441	0.855926	-0.00399913	0.0586271
cg18335607	3	65925723	MAGI1;MAGI1;MAGI1	NA	0.963938	0.963505	-0.000761528	0.496333	0.96112	0.961746	0.000419608	0.738432
cg06680529	6	80001245	HMGN3;HMGN3	Island	0.0175615	0.0180773	0.000238422	0.496334	0.0183992	0.0179077	-0.000561401	0.123248
cg00507477	14	74605883	FAM164C;FAM164C	Island	0.0234706	0.0238892	0.000304688	0.496334	0.0241465	0.0230461	-0.000815232	0.0607289
cg25340674	16	56401022	NA	NA	0.922833	0.922286	-0.0010182	0.496337	0.919992	0.922874	0.00289363	0.0445992
cg18564855	10	82215751	TSPAN14;TSPAN14	NA	0.464229	0.46296	0.00488473	0.496339	0.499429	0.493507	0.000398836	0.955881
cg04343509	10	102881009	TLX1;TLX1NB	Island	0.00526409	0.00513381	-0.000120824	0.496343	0.00583182	0.00522694	-0.000576398	0.00180871
cg19391239	12	126811546	NA	Island	0.979074	0.978591	-0.000492016	0.496349	0.977539	0.978034	0.000534797	0.462213
cg08096946	1	2192872	SKI	NA	0.951682	0.952467	-0.000907037	0.496353	0.949803	0.948736	-0.00287352	0.0382033
cg13403369	8	139579348	FAM135B	S_Shore	0.490244	0.495792	0.00223111	0.496355	0.509641	0.510989	-0.00194084	0.566083
cg27292953	7	1576361	KIAA1908;KIAA1908;KIAA1908;PSMG3;PSMG3	Island	0.0352498	0.034634	-0.000580483	0.496358	0.0366619	0.0350881	-0.00115511	0.209603
cg11309237	12	131927397	CHFR;CHFR;CHFR;CHFR;CHFR	Island	0.949451	0.949589	-0.000722726	0.496363	0.945606	0.948262	0.00221311	0.0423127
cg09199486	7	128166252	CALU;CALU	N_Shore	0.0129223	0.0128598	-0.000207828	0.496372	0.0146791	0.0136604	-0.000712029	0.0249951
cg19582115	6	144740527	UTRN	NA	0.307997	0.300666	-0.00450597	0.496373	0.280468	0.277167	-0.00381126	0.546057
cg18090390	2	227097555	NA	NA	0.939105	0.940735	0.000686295	0.496373	0.940019	0.9418	0.000521411	0.589993
cg15563070	7	2548726	C7orf27	N_Shore	0.897173	0.90211	0.00174517	0.496384	0.893175	0.897764	0.00221794	0.412008
cg06703573	15	50256142	GNB5;GNB5	N_Shelf	0.972279	0.971383	-0.000529004	0.496386	0.970572	0.970841	0.000829892	0.295225
cg20015412	17	41018661	NA	Island	0.0041646	0.00403167	-8.64658e-05	0.496389	0.00413531	0.00393468	-0.000118353	0.223309
cg20251481	1	209938665	NA	NA	0.0130756	0.0134157	0.0002568	0.49639	0.0138519	0.0137641	-2.38093e-05	0.951741
cg00316080	16	68886117	NA	NA	0.973745	0.974171	0.000679999	0.496391	0.972994	0.973912	0.000904645	0.419967
ch.15.859615F	13	22864201	SACS	NA	0.933049	0.934443	0.00064428	0.496391	0.932925	0.933665	-0.000341012	0.72597
cg02712464	10	42953833	CSGALNACT2	Island	0.0115919	0.0117593	-0.000171511	0.496395	0.0117888	0.011785	-0.00028282	0.249367
cg24711620	1	3599663	TP73;TP73;TP73;TP73	S_Shelf	0.684302	0.686757	-0.002232	0.496398	0.664891	0.671451	0.000822211	0.80536
cg15442534	4	54789905	PDGFRA	N_Shore	0.23425	0.23632	0.00228329	0.496399	0.246404	0.240328	-0.00654866	0.0582894
cg17421417	21	45232570	NA	Island	0.953434	0.954757	0.000616859	0.496401	0.956231	0.956932	0.000431744	0.575909
cg14042121	1	1865875	NA	S_Shore	0.96295	0.963492	0.000818625	0.496403	0.962089	0.963797	0.00192914	0.10665
cg11835020	11	120631698	NA	NA	0.947337	0.945948	-0.000986922	0.496409	0.945851	0.945364	-0.000462023	0.76134
cg11837181	17	37167348	JUP;JUP	Island	0.960403	0.960542	-0.000818638	0.49642	0.958852	0.959413	-0.000247816	0.798138
cg08424219	4	7969591	AFAP1;AFAP1	NA	0.968702	0.968212	-0.000475253	0.496422	0.967591	0.968221	0.000632336	0.344443
cg11430197	1	41076692	KCNQ4;KCNQ4	Island	0.96758	0.969016	0.000508524	0.496424	0.968021	0.970484	0.00169202	0.0097504
cg21459645	11	63883382	RPS6KA4;RPS6KA4	Island	0.0204278	0.0201916	-0.000258313	0.496426	0.0218174	0.021005	-0.000233844	0.567306
cg09399225	2	213857217	SPAG16;SPAG16	Island	0.00944672	0.00936462	-0.00014621	0.496426	0.00957271	0.00905809	-0.000476835	0.0187402
cg16543294	18	76016539	LOC100130522;LOC100130522;PARD6G	N_Shelf	0.930483	0.93226	0.000829685	0.496428	0.923455	0.925526	0.000808678	0.545008
cg13004878	15	26193626	HERC2	NA	0.983504	0.9843	0.000335852	0.496433	0.9825	0.983929	0.000861625	0.0948659
cg05917188	7	1983877	MAD1L1;MAD1L1;MAD1L1	N_Shelf	0.97986	0.979488	-0.000415066	0.496435	0.978577	0.979125	0.000691863	0.286083
cg10136077	7	12595202	SCIN;SCIN	NA	0.968655	0.967613	-0.000542345	0.496439	0.967705	0.967751	0.000411396	0.599904
cg23759554	15	66351689	NA	NA	0.735806	0.741162	-0.00313002	0.496441	0.703677	0.712555	-0.000843447	0.855906
cg19183733	12	102826916	LOC253724	NA	0.648721	0.645931	-0.00423072	0.496445	0.653279	0.649442	-0.00576602	0.341208
cg07649835	16	87462975	NA	N_Shore	0.862587	0.864786	-0.00167546	0.496449	0.850477	0.850506	-0.00460274	0.0772065
cg14195318	11	111247547	ALG9;ALG9;ALG9;ALG9	S_Shore	0.00903379	0.00887222	-0.00021667	0.496453	0.0103804	0.00930478	-0.000883725	0.00627357
cg10767168	20	25176569	PYGB	Island	0.00982027	0.00977253	-0.000149905	0.496459	0.01009	0.0100627	-3.83134e-05	0.862653
cg06932483	19	54646816	ALDH16A1;ALDH16A1;PIH1D1;PIH1D1	Island	0.022976	0.0235869	0.000352086	0.49646	0.0280462	0.0263431	-0.00128101	0.0541229
cg17650272	11	1288814	TOLLIP	S_Shore	0.354352	0.352598	0.00442525	0.496461	NA	NA	NA	NA
cg19234591	8	141126635	TRAPPC9;TRAPPC9	Island	0.871991	0.87461	0.00189196	0.496463	0.886679	0.887146	0.000259835	0.920872
cg17237813	7	44802721	PPIA	Island	0.0288454	0.0291356	0.000366831	0.496465	0.0296464	0.0296866	0.000755512	0.187495
cg05900347	2	224604485	SERPINE2;SERPINE2;SERPINE2;SERPINE2	NA	0.957482	0.958902	0.000815203	0.496467	0.957115	0.958412	0.000830487	0.529757
cg00466840	14	23493039	C14orf167;DHRS4;C14orf167;C14orf167;C14orf167	S_Shore	0.013117	0.0137849	0.000743282	0.496467	0.0137203	0.0136034	1.51824e-05	0.989236
cg02712553	7	155678588	NA	NA	0.975469	0.976013	0.000359464	0.496477	0.975249	0.974903	-0.000509746	0.351231
cg12715213	3	4509905	ITPR1;ITPR1;ITPR1	Island	0.00635729	0.00582173	-0.00018005	0.49648	0.00681086	0.00591545	-0.000494152	0.217717
cg20067477	7	5535989	ACTB	Island	0.165887	0.162279	-0.00147346	0.496481	0.166785	0.163099	-0.00175173	0.417457
cg22050611	1	226625779	OBSCN	Island	0.803283	0.803149	-0.002032	0.496482	0.796475	0.796073	-0.00195239	0.577819
cg23844115	12	47469175	ADCY6	N_Shore	0.00735485	0.00714648	-0.000172091	0.496482	0.00774723	0.00704521	-0.000593833	0.0217964
cg03491895	2	224574655	SERPINE2;SERPINE2;SERPINE2;SERPINE2	NA	0.969176	0.968059	-0.000622654	0.496483	0.967138	0.966893	5.01178e-05	0.959222
cg24546153	6	30808611	FLOT1	NA	0.901818	0.903585	0.00103148	0.496489	0.900877	0.899779	-0.00181549	0.257349
cg17140476	4	80079251	PAQR3	Island	0.0126215	0.0126717	-0.000214273	0.496489	0.0135804	0.0129418	-0.000609355	0.0825024
cg03344351	2	23460277	NA	N_Shore	0.976096	0.976426	0.000339911	0.49649	0.976025	0.975424	-0.000695074	0.173485
cg02057063	14	23174857	DHRS2;DHRS2	NA	0.96379	0.966555	0.000708775	0.4965	0.961366	0.965104	0.00143575	0.188851
cg16916914	16	55684545	CPNE2	Island	0.00745342	0.00703915	-0.000185692	0.496505	0.00804915	0.0070233	-0.000687082	0.0892388
cg20422212	3	37260777	GOLGA4	S_Shore	0.0104201	0.0102112	-0.000219301	0.496506	0.0106351	0.0101304	-0.000237133	0.410402
cg10859442	13	76932092	NA	NA	0.969593	0.968699	-0.000564586	0.496511	0.967796	0.968212	0.000781268	0.319174
cg08083427	12	4251696	CCND2	Island	0.0199691	0.0199094	-0.000246304	0.496514	0.0208044	0.0207885	0.000347922	0.364717
cg23990334	11	1439139	BRSK2	Island	0.794638	0.798211	0.0018568	0.496521	0.788993	0.791631	0.00618889	0.0317797
cg16605590	7	54579819	VSTM2A	Island	0.00804217	0.00782639	-0.000208491	0.496523	0.00915617	0.00818418	-0.000784758	0.00662925
cg10141319	1	10648158	CASZ1;CASZ1	Island	0.938779	0.940014	-0.000781815	0.496527	0.93752	0.935201	-0.00407134	0.00224875
cg27587307	2	236108760	AGAP1;AGAP1	Island	0.906928	0.90738	-0.00355993	0.49653	0.879889	0.881868	-0.00355224	0.506266
cg16171290	1	37532745	NA	NA	0.932875	0.93289	-0.00104175	0.49653	0.928372	0.930411	-0.000367925	0.805524
cg03382246	6	33372191	RGL2;RGL2	N_Shelf	0.917956	0.920342	0.000909412	0.496538	0.915553	0.916824	-0.00108143	0.433411
cg04783646	7	140360979	MRPS33;MRPS33	Island	0.00619561	0.00610039	-0.000113436	0.496542	0.0070456	0.00633501	-0.000595225	0.00428442
cg19706472	7	2653744	TTYH3	Island	0.980796	0.981209	0.000212307	0.496544	0.980822	0.981154	0.000360194	0.251489
cg13069237	16	10897031	CIITA	NA	0.940265	0.941231	-0.00117325	0.496548	0.936655	0.939428	0.000788506	0.658562
cg12559031	6	166499964	T	Island	0.0201727	0.0198911	-0.000320415	0.496549	0.021467	0.0213378	0.000163151	0.727457
cg06622737	20	49851451	SALL4	Island	0.0191273	0.0193516	0.000443246	0.49655	0.0260695	0.0242208	-0.00108533	0.225937
cg05893542	10	104485280	SFXN2	NA	0.908147	0.907497	-0.000986299	0.496552	0.904467	0.906796	0.00222509	0.161858
cg00049691	16	21872005	UQCRC2	NA	0.0107996	0.0110882	0.000144949	0.496553	0.0115193	0.010998	-0.000499374	0.0204775
cg19440866	7	158548167	VIPR2	N_Shore	0.912515	0.910087	-0.00277447	0.496554	0.916048	0.913522	-0.00222925	0.55673
cg06219821	8	95722501	ESRP1;ESRP1;ESRP1;ESRP1;ESRP1	N_Shore	0.0176769	0.0166283	-0.000397063	0.496557	0.0188609	0.0168549	-0.00114749	0.0813187
cg11858213	17	8033280	C17orf59	Island	0.0640487	0.0631694	-0.000729186	0.496559	0.0648949	0.0644017	-0.00143895	0.201755
cg10981747	6	33398991	DAXX;DAXX;DAXX;DAXX	Island	0.0046794	0.00460534	-8.01174e-05	0.49656	0.00489996	0.00469008	-0.000179582	0.134879
cg20118717	1	10016290	UBE4B;UBE4B;UBE4B;UBE4B	S_Shore	0.0153517	0.0156213	0.000155511	0.496572	0.0159661	0.0158803	-2.05783e-05	0.931338
cg02341815	17	7073366	DVL2	NA	0.96865	0.968502	-0.000309739	0.496573	0.968067	0.968836	0.000587381	0.160374
cg23284720	2	190214838	NA	NA	0.969695	0.974621	0.00318728	0.496574	0.97062	0.975525	0.00375346	0.416446
cg25673462	3	187138096	TRA2B	Island	0.0044303	0.00438639	0.000139928	0.496575	0.00515455	0.00442507	-0.000437339	0.212868
cg16845679	8	124622763	FBXO32	Island	0.00942543	0.00940894	-0.00014113	0.496581	0.00949919	0.00939965	-9.81134e-05	0.638085
cg15663823	16	84146850	NA	Island	0.00977745	0.00957654	-0.000169069	0.496584	0.0105495	0.00991287	-0.000408235	0.123801
cg24691483	11	12918165	TEAD1	NA	0.967091	0.966726	-0.000443122	0.496593	0.96645	0.967028	0.000529688	0.410572
cg11320150	2	9531981	IAH1	Island	0.00976508	0.0101419	0.000178551	0.4966	0.00999359	0.0101203	4.24978e-05	0.867216
cg05923202	13	22847147	SACS	Island	0.0352229	0.0353406	0.000418753	0.496601	0.0366249	0.036103	0.000609789	0.338661
cg15236798	3	197208011	NA	NA	0.923257	0.923519	-0.000908736	0.496603	0.921834	0.92216	-0.00145738	0.268808
cg10397930	11	127665847	NA	NA	0.812449	0.818353	0.00201172	0.496607	0.803587	0.808741	0.000715363	0.799915
cg07765659	1	2314256	MORN1;RER1	S_Shore	0.927441	0.929929	0.000946235	0.496608	0.919599	0.922981	0.00156119	0.297261
cg07725579	12	10718217	STYK1	S_Shore	0.0214645	0.021313	-0.000261569	0.496608	0.0216358	0.0210677	-0.000670765	0.0802842
cg16438686	14	75913733	ESRRB	S_Shore	0.0177827	0.0171201	-0.000351736	0.496612	0.0250977	0.0228109	-0.00130028	0.140099
cg05912082	12	52733403	HOXC4;HOXC4	N_Shore	0.025311	0.0254598	-0.000317657	0.496612	0.0280012	0.0270581	-0.000701494	0.183181
cg07178550	15	98708000	FLJ42289;FLJ42289	Island	0.0244969	0.0249484	0.000326577	0.496613	0.0251532	0.024919	-0.000434309	0.349107
cg23956844	5	40789388	TTC33	N_Shore	0.976877	0.975991	-0.000507912	0.496615	0.975406	0.975402	0.00023212	0.763395
cg06718080	2	100984938	RPL31;RPL31;RPL31	Island	0.0153979	0.0159191	0.000231691	0.49662	0.015909	0.0165364	0.000745257	0.0328023
cg24258439	3	162696215	OTOL1	NA	0.966234	0.965468	-0.00048659	0.496621	0.965243	0.965506	0.000386777	0.570151
cg22156128	14	73961553	TMEM90A	N_Shore	0.984817	0.984808	-0.000199888	0.496621	0.984294	0.984334	-0.000162384	0.597024
cg04089332	16	492241	RAB11FIP3;RAB11FIP3	NA	0.981353	0.981724	0.000319393	0.496622	0.981643	0.982371	0.00068349	0.138473
cg24317955	10	1119728	WDR37	NA	0.909663	0.905408	-0.0020107	0.496634	0.907206	0.905207	0.00151551	0.602284
cg26639561	12	99890092	ANO4	NA	0.958603	0.957357	-0.000895615	0.496638	0.957732	0.957416	8.25387e-05	0.949025
cg03251454	10	122600148	WDR11	N_Shore	0.937788	0.935351	-0.00174839	0.496639	0.937036	0.93438	-0.00180852	0.483062
cg10442729	11	131065768	NTM	Island	0.976717	0.976218	-0.000277799	0.496639	0.975327	0.976085	0.00102882	0.0174351
cg26767954	7	4839452	RADIL	N_Shore	0.954429	0.955529	0.000614513	0.496642	0.95479	0.955541	0.000415242	0.650569
cg11251925	3	43347064	SNRK;SNRK	NA	0.974412	0.97336	-0.000611167	0.496646	0.973591	0.973178	-0.000352598	0.693041
cg20881888	7	2295272	SNX8	NA	0.964544	0.965729	0.000493302	0.496647	0.966305	0.967215	0.00012178	0.847353
cg07162826	1	4671542	AJAP1;AJAP1	Island	0.26924	0.259497	-0.0048232	0.496648	0.329463	0.307827	-0.0144012	0.057106
cg16337783	3	101019451	MIR548G;C3orf26;C3orf26	Island	0.0179077	0.018602	0.00029533	0.496653	0.0183167	0.0179584	-0.000606847	0.172244
cg01810623	5	140997859	RELL2;RELL2;HDAC3;RELL2	Island	0.00660819	0.00642962	-0.000154501	0.496659	0.00696503	0.00632712	-0.000455592	0.00684707
cg23547348	5	78442684	BHMT	NA	0.954575	0.952445	-0.00136387	0.496669	0.953226	0.953695	0.000958834	0.578536
cg06984080	2	45090163	SIX2	Island	0.187241	0.18527	0.00106745	0.49667	0.189996	0.185079	-0.0023397	0.130631
cg14166284	7	148789118	ZNF777	S_Shore	0.0192348	0.0198815	0.000929224	0.496677	0.0189076	0.0194416	0.000771545	0.545228
cg16858472	14	105026924	C14orf80	N_Shore	0.327639	0.334055	0.00195082	0.496683	0.293912	0.307345	0.00836177	0.00268924
cg12786490	17	78412707	TBCD	S_Shore	0.961993	0.960192	-0.000851208	0.496684	0.960089	0.958951	-0.000170182	0.885457
cg19220566	6	31795905	LY6G6C	N_Shelf	0.874905	0.875789	-0.00249867	0.496689	0.860446	0.861829	-0.00279922	0.455626
cg21952241	11	14336906	RRAS2;RRAS2	Island	0.00817054	0.00756991	-0.00021995	0.496695	0.00877652	0.00762264	-0.000797975	0.0500788
cg14604065	6	40617949	LRFN2	NA	0.74454	0.747289	-0.00303664	0.496698	0.711146	0.718269	2.26074e-05	0.996122
cg14028671	14	68591953	DCAF5	NA	0.986639	0.986996	0.000202401	0.496703	0.986492	0.986953	0.00026596	0.324868
cg02497868	17	76175073	RPTOR;RPTOR	NA	0.368278	0.368385	0.005204	0.496705	0.403076	0.389496	-0.00434536	0.559245
cg21386611	1	179342289	NA	S_Shore	0.86127	0.863486	0.00101725	0.496708	0.866486	0.867723	-5.8922e-05	0.970551
cg06734406	12	12606895	DUSP16	S_Shore	0.009549	0.00944814	-0.000210626	0.496713	0.0109412	0.00956178	-0.0014015	0.146212
cg03579179	7	72720339	VPS37D	Island	0.00984163	0.00960834	-0.000188345	0.496714	0.0102588	0.0094622	-0.000574492	0.00990501
cg09354080	8	142247458	DENND3	NA	0.96522	0.96565	0.000349805	0.496715	0.964719	0.965475	0.000543829	0.27849
cg24266271	17	32031966	MRM1	Island	0.016703	0.0169821	0.000210692	0.496717	0.0171127	0.0170761	6.38795e-05	0.845928
cg11262462	11	133765078	B3GAT1;B3GAT1	S_Shelf	0.956067	0.954242	-0.00104434	0.496719	0.956226	0.954495	-0.00136211	0.38854
cg02742085	12	130859609	NA	Island	0.607603	0.605481	-0.00381864	0.496725	0.610629	0.599937	-0.0126511	0.0223235
cg00730887	7	113842310	FOXP2;FOXP2;FOXP2;FOXP2;FOXP2;FOXP2	NA	0.490277	0.49264	-0.00282561	0.496726	0.449251	0.449626	-0.00393844	0.377947
cg25209609	13	23979063	PARP4	NA	0.960129	0.959062	-0.000455751	0.496726	0.958846	0.958254	0.000219308	0.758233
cg27223945	1	109434870	TMEM167B	Island	0.00814776	0.00748023	-0.000230904	0.496728	0.00862004	0.00755436	-0.000613053	0.148682
cg01935086	19	51168405	NOVA2	NA	0.0140995	0.0143795	0.000166046	0.496732	0.0145903	0.0142519	-0.000484194	0.0390333
cg13713821	13	46269285	ESD;ESD	Island	0.0134899	0.0130117	-0.000293277	0.496733	0.0148662	0.013401	-0.0010425	0.060466
cg07532405	2	70967076	NA	N_Shore	0.116597	0.114653	-0.00150452	0.496737	0.118411	0.117432	-4.63046e-05	0.983692
cg03150647	11	115126632	NA	NA	0.96014	0.959263	-0.000534545	0.49674	0.960174	0.960839	0.000589318	0.434159
cg01515960	14	23938004	NYNRIN;NYNRIN	Island	0.00892248	0.00810034	-0.000278047	0.496744	0.00958271	0.00826117	-0.000693148	0.158087
cg15851964	3	120665235	TMEM39A	NA	0.01533	0.0154743	0.000173939	0.496744	0.0156424	0.015424	-6.3191e-05	0.810661
cg21208062	11	63607958	MACROD1	N_Shore	0.976632	0.975914	-0.000346077	0.496746	0.975795	0.976441	0.00106934	0.0446251
cg13779907	21	38210218	KCNJ6;KCNJ6	Island	0.123021	0.123354	0.000960387	0.496751	0.126834	0.125962	0.00173916	0.221175
cg14082075	7	39420309	POU6F2;POU6F2	Island	0.025857	0.0253754	-0.000416297	0.496758	0.0361045	0.0333487	-0.00171682	0.0713249
cg03840912	1	68422261	GPR177;GPR177;MIR1262	NA	0.959698	0.957751	-0.000983248	0.49676	0.958787	0.959388	0.00132334	0.313318
cg01805469	4	39045115	RFC1	S_Shore	0.975239	0.973987	-0.000638752	0.496761	0.973722	0.973719	0.000498913	0.59249
cg03805406	16	55580986	NLRC5;NLRC5	Island	0.0093888	0.00990314	0.000156558	0.496762	0.00971301	0.00953295	-0.000423589	0.0816263
cg08735716	17	59577042	SNORA76;SNORD104	Island	0.00577005	0.00570191	-0.000112793	0.496771	0.00619947	0.00595187	-0.000125988	0.453442
cg26721868	6	34772865	C6orf106;C6orf106	S_Shore	0.0263096	0.0252428	-0.000441059	0.496774	0.0295483	0.0256743	-0.0024017	0.00130248
cg22193736	14	58724996	DAAM1	Island	0.00529172	0.00522973	-8.78118e-05	0.496777	0.00565156	0.00542814	-0.000111071	0.458064
cg02764250	1	11762618	NA	NA	0.898125	0.90054	0.000881526	0.496782	0.896179	0.898804	0.0016351	0.200974
cg27000233	9	78825732	NA	Island	0.0339344	0.0330406	-0.000482648	0.496786	0.035201	0.0350225	-0.0001942	0.815997
cg03905192	10	134209207	INPP5A	N_Shore	0.979397	0.979317	-0.00032006	0.496803	0.97859	0.97925	0.000535569	0.252595
cg13364624	2	192073989	NA	NA	0.90668	0.908482	-0.00189699	0.496812	0.886854	0.893571	0.00278656	0.350109
cg15443793	1	243094698	HNRNPU;HNRNPU	S_Shore	0.00637257	0.00625569	-0.000106177	0.496813	0.00686299	0.00616262	-0.000532973	0.000231803
cg17921363	16	88161550	NA	S_Shore	0.955361	0.956281	0.000464574	0.496813	0.955149	0.956142	0.000658156	0.334474
cg12991385	5	88010170	LOC645323;LOC645323	N_Shore	0.0398472	0.0385442	-0.000581187	0.496814	0.0449228	0.0435642	-6.84531e-05	0.939062
cg04670874	20	42249296	JPH2;JPH2;JPH2;JPH2	NA	0.0116689	0.0114406	-0.000178256	0.496814	0.0108574	0.010988	0.000208024	0.392756
cg03011658	2	43718132	PLEKHH2	Island	0.00411718	0.00385948	-0.000118759	0.496814	0.0045652	0.00388165	-0.000472593	0.119746
cg01220192	17	72231589	JMJD6;JMJD6	N_Shelf	0.970861	0.970527	-0.000421999	0.496818	0.970469	0.971193	0.000557637	0.360697
cg19998151	15	70369260	BRUNOL6	Island	0.969118	0.969906	0.000442603	0.496829	0.969173	0.969912	0.000333963	0.581172
cg23877385	3	41336929	ULK4	NA	0.893772	0.895821	0.00179226	0.496831	0.886931	0.892541	0.00422448	0.0845132
cg15335669	1	28528104	MED18;MED18;MED18;MED18	Island	0.0133389	0.0138838	0.000247998	0.496832	0.0136471	0.0140067	0.000122718	0.74083
cg05214125	6	41625040	FOXP4;FOXP4;FOXP4	S_Shore	0.929127	0.930354	0.000699915	0.496836	0.931874	0.93037	-0.00208918	0.049752
cg15090083	16	65608506	NA	S_Shelf	0.797871	0.801365	-0.00258015	0.496839	0.769875	0.776577	0.000383508	0.92479
cg16421157	5	1527995	LPCAT1	NA	0.938545	0.940158	0.00085986	0.496842	0.943126	0.943589	-1.2262e-05	0.991951
cg06825661	17	50698560	HLF	S_Shore	0.00721548	0.00732998	-0.000101705	0.496847	0.00732124	0.00709648	-0.000313278	0.0396232
cg01012713	13	93620727	GPC6	NA	0.969781	0.968789	-0.000634896	0.496847	0.967648	0.968101	0.000950358	0.31242
cg11381149	12	6517943	NA	N_Shore	0.100922	0.0977096	-0.00142462	0.496849	0.103015	0.0976344	-0.00270392	0.185824
cg13670091	1	226633341	NA	Island	0.0445567	0.0458987	0.00260886	0.496854	0.0562405	0.0542753	-0.00121252	0.789719
cg00679546	2	20698105	HS1BP3	NA	0.82094	0.823273	0.00168117	0.496864	0.817901	0.824363	0.00728745	0.00593403
cg03497297	14	60639512	NA	NA	0.959834	0.960849	0.000441229	0.496865	0.960451	0.960847	0.000235199	0.724242
cg09400152	16	85944245	FBXO31;FBXO31	NA	0.952296	0.951683	-0.000720459	0.496865	0.950292	0.950521	0.000888773	0.390309
cg02423014	21	42399640	UMODL1;UMODL1;C21orf128	Island	0.882466	0.884903	-0.00352306	0.496867	0.87487	0.875391	-0.00524027	0.336245
cg01923429	4	80823164	NA	NA	0.809178	0.815233	-0.00293595	0.496867	0.770636	0.777969	-0.00265155	0.553424
cg14469436	2	108972450	EDAR	NA	0.505958	0.506979	-0.00404407	0.496869	0.471499	0.477181	-0.000922436	0.872313
cg15950761	17	8030973	NA	S_Shore	0.00555834	0.005516	-0.0001053	0.496875	0.0059146	0.00559741	-0.000269064	0.100468
cg22202647	4	8063076	ABLIM2;ABLIM2;ABLIM2;ABLIM2;ABLIM2;ABLIM2;ABLIM2	NA	0.856684	0.851061	-0.00304366	0.496878	0.844458	0.844877	0.00565792	0.245521
cg07890827	14	100576076	MIR654;MIR376B;MIR376A2;MIR300;MIR376A1	NA	0.969427	0.969461	-0.000358472	0.496901	0.968211	0.969005	0.000311286	0.562355
cg14684375	16	2065676	TSC2;TSC2;TSC2	Island	0.97134	0.97077	-0.00090992	0.496905	0.970471	0.970463	7.77024e-06	0.995022
cg24475782	6	33517366	SYNGAP1	NA	0.973139	0.973016	-0.000389146	0.496905	0.971794	0.972838	0.000648445	0.304724
cg23681243	4	1273165	MAEA;MAEA	N_Shore	0.00617814	0.00711579	0.000858051	0.496907	0.00690821	0.00763243	0.000735877	0.61008
cg07002201	6	46003047	CLIC5;CLIC5	NA	0.957171	0.954209	-0.00136098	0.49691	0.953933	0.953236	0.000480582	0.820823
cg19197652	17	51662528	ANKFN1	NA	0.955975	0.955675	-0.000718303	0.496912	0.951916	0.953819	0.00104793	0.350058
cg01731777	11	34416894	CAT	Island	0.0208646	0.0213694	0.000276307	0.496913	0.0215226	0.0213495	-0.000304269	0.507439
cg11242764	1	149397954	TNFAIP8L2	NA	0.944052	0.945749	0.000701236	0.496917	0.944513	0.946965	0.00216972	0.0358825
cg12024104	3	199367818	FAM157A	N_Shore	0.958906	0.957321	-0.000693876	0.496917	0.956929	0.958114	0.00159971	0.112984
cg03733433	11	64839368	CDC42EP2	Island	0.0149228	0.0145248	-0.000213568	0.496923	0.014672	0.0144036	-4.43228e-05	0.889538
cg26365784	1	53698540	DMRTB1	Island	0.968663	0.969328	0.000387586	0.496931	0.968057	0.969269	0.000821007	0.13524
cg12964346	16	31122952	PYCARD;PYCARD	S_Shore	0.814514	0.8166	-0.00249463	0.496937	0.779873	0.789231	0.00325778	0.415082
cg19465605	8	143208552	NA	NA	0.96135	0.962742	0.000548424	0.496938	0.96058	0.961463	0.000250999	0.734127
cg03402876	15	26093253	HERC2	NA	0.906622	0.904883	-0.00176745	0.496942	0.902253	0.904068	0.00283953	0.299047
cg15010390	14	104515620	AHNAK2;AHNAK2	Island	0.0226413	0.0222093	-0.000353815	0.496944	0.0235946	0.0239273	0.000289341	0.639452
cg27388035	17	77581102	LRRC45	N_Shore	0.794625	0.797566	-0.00243336	0.496946	0.771219	0.775423	-0.00194796	0.593013
cg07611351	12	131135521	EP400NL	Island	0.0167846	0.0167693	-0.000321145	0.496946	0.017853	0.0174154	-0.000782891	0.126947
cg20130751	17	58111321	MRC2	Island	0.915092	0.91792	0.000963705	0.496947	0.91313	0.916667	0.00334234	0.0164647
cg02112893	6	33467820	KIFC1	Island	0.00895461	0.00829019	-0.000247606	0.496953	0.00940469	0.00844401	-0.000619333	0.173958
cg03244890	2	176702911	HOXD8;HOXD8	Island	0.00775974	0.00732554	-0.000221403	0.496959	0.00871224	0.00748319	-0.000792032	0.0849919
cg01681236	19	11786087	ZNF440	Island	0.0316114	0.0316005	0.000409152	0.496959	0.033711	0.031863	-0.00147569	0.0212049
cg06045062	7	149842694	GIMAP7	NA	0.658871	0.653212	-0.00365017	0.496959	0.671958	0.66608	-0.00122766	0.816854
cg16382436	2	70040230	NA	N_Shore	0.88262	0.884035	-0.00162437	0.496964	0.872427	0.876144	0.00109369	0.655111
cg05704850	2	13779370	NA	NA	0.965557	0.966774	0.00186134	0.496967	0.962602	0.966871	0.0048531	0.103205
cg13109865	2	238776421	ILKAP	Island	0.0215701	0.0211863	-0.000295068	0.496973	0.0225916	0.0214183	-0.000547607	0.209055
cg01254322	2	24284665	ITSN2;ITSN2	NA	0.963039	0.962347	-0.000455277	0.496975	0.962152	0.962395	0.000638377	0.298118
cg01176720	7	27190836	HOXA11AS;HOXA11	Island	0.0116126	0.0118673	-0.00020514	0.496976	0.0122733	0.012069	-0.000327851	0.263805
cg01861389	2	38962671	MORN2	NA	0.962546	0.960812	-0.000886923	0.496981	0.961296	0.961081	0.000225348	0.872583
cg04831795	5	2094368	NA	S_Shelf	0.973034	0.971696	-0.000585395	0.496983	0.971357	0.971163	5.87217e-06	0.994901
cg22013210	5	77878786	LHFPL2	NA	0.759539	0.760271	0.00164015	0.496984	0.769843	0.767229	-0.000592315	0.808917
cg20896338	2	40518681	SLC8A1	NA	0.965251	0.967341	0.00246449	0.496984	0.965077	0.968287	0.00341652	0.278939
cg21899610	8	75422757	NA	N_Shelf	0.913977	0.911156	-0.00139622	0.496987	0.911822	0.911026	2.6098e-05	0.989779
cg14997446	6	170628820	NA	N_Shore	0.952065	0.953538	0.000619114	0.496989	0.951911	0.95233	-0.000358047	0.687813
cg16568759	15	63181467	LOC390595	Island	0.874793	0.88145	0.00190225	0.496994	0.873135	0.875335	-0.00291206	0.284501
cg08513422	10	118946013	KCNK18	NA	0.937787	0.938813	-0.0011423	0.496998	0.930862	0.934879	0.000874778	0.634359
cg06341779	17	52763	NA	N_Shelf	0.978494	0.97847	-0.000297455	0.496999	0.978461	0.977921	-0.000638602	0.125412
cg01538165	2	119840939	C2orf76;DBI;DBI;DBI	Island	0.00407642	0.00378461	-0.000121085	0.496999	0.00437544	0.00386485	-0.000287963	0.393851
cg03885119	19	38154870	C19orf40;CCDC123	Island	0.00412481	0.00377846	-0.000147041	0.497004	0.00535718	0.004459	-0.000542457	0.170656
cg13533528	9	103254402	NA	S_Shelf	0.937548	0.938376	0.000736408	0.497006	0.932937	0.934828	0.0014387	0.236201
cg27303733	15	99662582	PCSK6;PCSK6	NA	0.968669	0.96851	-0.00045008	0.497006	0.967211	0.968708	0.00119316	0.0563274
cg11119275	3	54330950	CACNA2D3	NA	0.941372	0.941916	0.000959783	0.497007	0.940573	0.944265	0.00393545	0.0054211
cg22532314	2	48255454	NA	NA	0.323453	0.320471	0.00478111	0.497008	0.354647	0.341312	-0.00313568	0.661607
cg19005842	3	187308259	ETV5	Island	0.01081	0.0103491	-0.00025753	0.497012	0.0119691	0.0108709	-0.000866963	0.0848292
cg00583299	11	5574495	TRIM6-TRIM34;TRIM6;TRIM6-TRIM34;TRIM6;TRIM6	NA	0.0571439	0.0651019	0.00601867	0.49702	0.0568434	0.0629568	0.00539643	0.522258
cg09606925	2	233018342	NA	NA	0.981055	0.981343	0.000187805	0.497022	0.980831	0.980998	-3.44249e-05	0.904804
cg16534298	12	52685032	NA	N_Shore	0.0188631	0.0186516	0.000376387	0.497031	0.021084	0.0201803	-0.000189316	0.794972
cg03307958	5	97341445	NA	NA	0.838683	0.841627	0.00144135	0.497031	0.836299	0.839156	0.00232324	0.257632
cg03423221	3	9569151	LHFPL4	Island	0.00902055	0.00856652	-0.000190782	0.497032	0.0103549	0.00911687	-0.000845509	0.0497267
cg24347611	16	2528036	PDPK1;PDPK1;PDPK1;PDPK1	Island	0.00365301	0.00335081	-0.000121251	0.497038	0.00385739	0.0033981	-0.000230775	0.41028
cg10189607	6	29710369	GABBR1;GABBR1	S_Shore	0.319975	0.317121	0.00520729	0.497041	0.364752	0.355591	0.00153338	0.842822
cg08940410	11	76434821	NA	Island	0.0154222	0.0144825	-0.000341162	0.497053	0.0167631	0.014909	-0.00130724	0.0419184
cg06854502	4	79197746	FRAS1;FRAS1	Island	0.0056462	0.00557747	-9.42767e-05	0.497057	0.00597491	0.00559103	-0.000335938	0.0196308
cg16399511	19	53862089	SEC1;NTN5	N_Shelf	0.924314	0.923663	-0.000958156	0.497063	0.920318	0.920867	3.50774e-05	0.979837
cg21683721	16	25030926	LCMT1;LCMT1	Island	0.0340588	0.0343529	0.000462199	0.497073	0.0356906	0.0332443	-0.00182911	0.00412779
cg26994094	4	85636336	NKX6-1	N_Shore	0.0611546	0.0607598	0.000824322	0.497074	0.0827755	0.0800589	-0.000647761	0.664688
cg14757173	11	89507467	NAALAD2;NAALAD2	NA	0.017981	0.0175162	-0.000874757	0.497074	0.0178156	0.0175122	-0.000665054	0.585978
cg07846061	11	46571909	NA	Island	0.0106838	0.0104792	-0.000161785	0.497079	0.0116009	0.0109286	-0.000434362	0.141795
cg05447100	11	44243053	ALX4	NA	0.987787	0.987708	0.00014419	0.497084	0.987408	0.987621	0.000308182	0.139575
cg04978831	2	241314309	KIF1A	NA	0.952433	0.953108	0.000497101	0.497085	0.952682	0.952183	-0.000723622	0.34117
cg20021244	16	3580539	BTBD12	S_Shore	0.892257	0.894502	0.00159004	0.497087	0.889038	0.893296	0.00399495	0.0946833
cg15414638	1	891888	PLEKHN1;PLEKHN1	Island	0.0146074	0.0144601	-0.000218589	0.497087	0.014678	0.0149328	0.000292263	0.406913
cg09900152	19	47294957	POU2F2	S_Shelf	0.773967	0.779861	-0.00321156	0.497088	0.738848	0.745078	-0.00396025	0.408287
cg02487987	18	309786	COLEC12	NA	0.96454	0.96211	-0.00109323	0.497089	0.963589	0.961862	-0.00143986	0.336915
cg02223005	1	159767651	NA	S_Shore	0.0115539	0.0112285	-0.000256114	0.497094	0.0137292	0.012061	-0.00111548	0.002773
cg04392133	9	97118950	FANCC	N_Shore	0.0125111	0.0134184	0.00186942	0.497095	0.0176223	0.0143482	-0.00275767	0.355767
cg13980454	10	102966317	NA	Island	0.0122119	0.0118784	-0.000264576	0.497096	0.0140422	0.013234	-0.000477704	0.330466
cg22380533	6	29735194	MOG;MOG;MOG;MOG;MOG;MOG;MOG;MOG;MOG;MOG;MOG	NA	0.928883	0.929064	-0.00129424	0.497097	0.924597	0.92718	0.000984522	0.619761
cg23216654	1	203494236	TMCC2	NA	0.783172	0.780082	-0.00274108	0.4971	0.793623	0.788255	-0.00564524	0.155498
cg25346709	14	87720244	KCNK10;KCNK10;KCNK10	NA	0.969494	0.970042	0.000355433	0.497103	0.970027	0.970424	0.000287885	0.559379
cg16801093	6	27970264	HIST1H2AM	S_Shore	0.00760605	0.00745186	-0.00014619	0.497104	0.00785269	0.00748628	-0.000164189	0.441819
cg06121800	2	155262232	KCNJ3	N_Shore	0.0180287	0.0181122	0.000331574	0.497104	0.0203335	0.0198697	-4.34315e-06	0.993828
cg07353489	20	30103782	HCK;HCK	Island	0.00858274	0.00872292	9.60856e-05	0.497111	0.00884772	0.00871533	-0.000179982	0.194361
cg17372408	18	18252924	CTAGE1	NA	0.96606	0.965874	-0.000458678	0.497116	0.963096	0.964305	0.00115714	0.122801
cg26583474	8	69026801	PREX2;PREX2	N_Shore	0.0151094	0.014837	-0.000253513	0.497118	0.0171137	0.0156521	-0.0011258	0.00559114
cg17644827	10	102873155	TLX1NB	Island	0.00686468	0.00645397	-0.000152182	0.497121	0.00754774	0.00676008	-0.000472563	0.298994
cg04148089	19	39003402	NA	S_Shore	0.016602	0.0163563	-0.000223107	0.497125	0.0158643	0.0158345	0.000149924	0.640676
cg04316311	5	131375667	ACSL6;ACSL6	Island	0.0456184	0.0461662	0.000675247	0.497127	0.0460818	0.0460714	0.000412879	0.692979
cg18112235	2	106143470	UXS1	NA	0.255072	0.251947	0.00430693	0.497129	0.298348	0.281518	-0.00566466	0.371008
cg26669825	14	22384868	MMP14	Island	0.965703	0.966849	0.00042009	0.497131	0.964249	0.965304	0.000357356	0.566478
cg19482025	13	106372623	NA	S_Shelf	0.966799	0.969421	0.00173401	0.497134	0.968573	0.968677	-0.000437208	0.419842
cg02535060	1	149214211	LASS2;LASS2	Island	0.0170331	0.017323	0.000222745	0.497138	0.0175583	0.0173802	-0.000125833	0.698224
cg03028769	17	17636184	RAI1	N_Shelf	0.754986	0.75509	-0.00160323	0.497138	0.750852	0.748931	-0.0044157	0.0835069
cg07527556	1	2838724	NA	N_Shore	0.855856	0.859837	0.00178541	0.497138	0.854578	0.855894	0.00188315	0.453142
cg22714668	22	41064032	NA	N_Shore	0.97024	0.96971	-0.00047382	0.497144	0.96919	0.969768	0.000786471	0.259169
cg24118547	17	7530777	TP53;WRAP53;WRAP53;TP53;TP53;TP53	N_Shore	0.0121635	0.0118388	-0.00037451	0.497145	0.0144121	0.0128117	-0.00164069	0.000861821
cg01719079	1	158038786	FCRL6	NA	0.936996	0.937765	0.000887276	0.497151	0.937568	0.938052	0.00122622	0.307723
cg11380530	7	116134089	MET;MET	NA	0.808924	0.81644	0.00217337	0.497155	0.792739	0.802049	0.0034024	0.331683
cg09467675	10	130396835	NA	N_Shore	0.974383	0.973426	-0.000369999	0.497155	0.973576	0.973079	3.53548e-05	0.946396
cg01109763	8	126510565	TRIB1	N_Shore	0.0343975	0.0344875	-0.000437267	0.49716	0.0338065	0.0337878	0.000103194	0.859288
cg13087969	11	62311316	TMEM179B;TAF6L	Island	0.0215957	0.021672	0.000259573	0.497165	0.021622	0.0218905	0.000629344	0.0972903
cg07191030	17	75391182	NA	Island	0.00517122	0.00486081	-0.000136507	0.497166	0.00573546	0.00489019	-0.000622955	0.0627679
cg26904017	14	20506111	NA	N_Shelf	0.964557	0.966103	0.000638333	0.497167	0.965364	0.966856	0.0011621	0.0571597
cg08008088	5	119827761	PRR16	Island	0.00793435	0.007499	-0.000237397	0.497169	0.00869293	0.00752144	-0.000970735	0.0337777
cg25967505	6	79844953	PHIP	Island	0.00434839	0.00388692	-0.000137364	0.49717	0.0047113	0.00394698	-0.000409855	0.236006
cg21163701	19	61571383	ZNF542;ZNF542;ZNF542;ZNF542	Island	0.0066936	0.00682736	0.000125488	0.497171	0.00747063	0.0070179	-0.000347452	0.0928892
cg17001399	6	53518015	GCLC	Island	0.0180142	0.0170452	-0.000291977	0.497172	0.0189705	0.0170645	-0.00129337	0.0290165
cg04953348	1	205038885	IL19	NA	0.981064	0.980336	-0.000393555	0.497173	0.9798	0.980099	0.000394868	0.505695
cg07297410	21	43368865	CBS	Island	0.0185287	0.0182106	-0.000253542	0.497175	0.0190192	0.0181355	-0.000719168	0.073844
cg21161649	18	58343873	ZCCHC2	N_Shore	0.471649	0.472848	-0.00331255	0.497177	0.456053	0.46062	-0.00218948	0.652621
cg07124686	1	17738626	ARHGEF10L	Island	0.0521197	0.0516755	0.000921592	0.497177	0.0539607	0.0512063	-0.00247576	0.0971988
cg24209528	12	70119284	LGR5	N_Shore	0.013588	0.0137826	0.000254378	0.497178	0.0137462	0.0134196	0.0001041	0.765196
cg00551140	8	71477009	NCOA2	Island	0.00970508	0.00963102	-0.000168825	0.497178	0.0105596	0.0101421	-0.000471456	0.0929535
cg20635920	2	170259030	C2orf77;KLHL23;PHOSPHO2	Island	0.0250855	0.024802	-0.00033408	0.497182	0.0280401	0.0273969	-0.000352619	0.559472
cg25522867	16	1247154	TPSD1	N_Shore	0.948311	0.950152	0.00204639	0.497194	0.946967	0.948411	0.00205869	0.564521
cg04630823	11	3121427	OSBPL5;OSBPL5;OSBPL5	NA	0.95146	0.953008	0.000649223	0.497196	0.946598	0.949187	0.00139127	0.158778
cg12373208	2	85438408	ELMOD3;ELMOD3;ELMOD3;ELMOD3	S_Shelf	0.781539	0.776951	-0.00282272	0.497197	0.777183	0.776089	0.00147959	0.721495
cg14711067	21	42108931	PRDM15;PRDM15	N_Shore	0.935288	0.9347	-0.00101411	0.4972	0.934031	0.935243	0.00133987	0.374903
cg11356451	14	22825318	HOMEZ	S_Shore	0.00647943	0.006444	-0.000108147	0.497202	0.00658478	0.00623561	-0.000374292	0.0074201
cg14269807	3	158276405	NA	NA	0.624141	0.621402	-0.0035045	0.497203	0.622968	0.621178	-0.00208889	0.691512
cg07775371	17	39544857	HDAC5;HDAC5	NA	0.530396	0.53338	-0.00208888	0.497204	0.505746	0.511551	-0.000356502	0.910593
cg23163471	7	107567366	NA	NA	0.961637	0.959892	-0.000742738	0.497209	0.960086	0.959423	-9.08349e-05	0.93521
cg17546721	6	15609368	JARID2	NA	0.978884	0.979277	0.000281632	0.49721	0.978395	0.979089	0.000611231	0.146787
cg02917640	6	33384426	TAPBP;TAPBP;TAPBP	NA	0.872621	0.873213	-0.00170922	0.497211	0.865546	0.868394	0.00207919	0.430807
cg24329658	19	669875	PALM;PALM	N_Shore	0.874068	0.875502	0.00279596	0.497211	0.877527	0.878341	0.00188511	0.648654
cg23181591	3	185691550	NA	N_Shore	0.717884	0.717137	-0.0044537	0.497215	0.698502	0.70438	0.00043	0.948213
cg17534747	5	3358039	NA	N_Shore	0.941198	0.942469	0.00102627	0.497216	0.941725	0.942431	0.000294962	0.841433
cg01999908	1	228488630	NA	NA	0.825418	0.824751	-0.00150299	0.497217	0.826076	0.82466	-0.00327422	0.137941
cg08536977	20	44468811	ELMO2;ELMO2	Island	0.0341255	0.0334504	-0.000617116	0.497219	0.0348043	0.0347658	-0.000452612	0.668663
cg18038666	6	100731233	NA	NA	0.716687	0.726445	0.00280487	0.49722	0.692974	0.708354	0.00729823	0.0924853
cg16557698	19	15390788	AKAP8L;AKAP8L	Island	0.00963349	0.0101011	0.000149608	0.497222	0.010093	0.00987773	-0.000277441	0.227874
cg13976988	17	10648568	NA	NA	0.964454	0.965633	0.000438912	0.497227	0.963299	0.963079	-0.00131446	0.0428492
cg04759114	2	127359044	NA	N_Shore	0.975431	0.975379	-0.000358348	0.497234	0.97413	0.974629	6.01159e-05	0.916527
cg01431873	22	40686759	NA	S_Shelf	0.769677	0.771115	-0.00216193	0.49724	0.757792	0.759672	-0.00225807	0.485815
cg26710722	10	14920338	HSPA14;CDNF;HSPA14	Island	0.33176	0.327718	-0.00128852	0.497246	0.329021	0.330385	0.00279386	0.112806
cg07348535	11	68677042	NA	NA	0.906978	0.910284	0.00128915	0.497247	0.906676	0.910216	0.00121371	0.491238
cg08171142	10	112825849	ADRA2A	N_Shore	0.00515103	0.00510176	-9.30912e-05	0.497251	0.0055108	0.00518517	-0.000255554	0.0650827
cg12876038	6	90586307	MDN1	Island	0.0377859	0.0382604	0.000398567	0.497253	0.0377656	0.0385308	0.00160717	0.00941087
cg18512553	10	132929149	TCERG1L	NA	0.942919	0.943887	0.000661944	0.497254	0.942234	0.943307	0.000547925	0.589549
cg21187352	1	2429761	NA	Island	0.919003	0.921361	0.00132828	0.497268	0.91499	0.919173	0.00369907	0.0701066
cg07011235	3	152870914	NA	NA	0.90848	0.910859	0.00124048	0.49727	0.906463	0.911309	0.00446985	0.0174472
cg19900821	11	18612654	SPTY2D1	Island	0.00960878	0.010041	0.000172951	0.497274	0.00984294	0.00947788	-0.000334112	0.186852
cg27573935	21	44701198	LRRC3	Island	0.967162	0.96836	0.000886324	0.497277	0.965978	0.968848	0.00285469	0.0627711
cg10597192	17	44157063	C17orf93	Island	0.00502254	0.00495661	-8.22279e-05	0.49728	0.00516386	0.00488104	-0.000239356	0.0529858
cg14048880	4	7537095	SORCS2	S_Shore	0.830044	0.834645	0.00178149	0.49728	0.832996	0.835515	0.000474444	0.859863
cg26862022	17	21263150	KCNJ12	S_Shelf	0.95939	0.958513	-0.000702426	0.497287	0.958351	0.959584	0.0016785	0.103827
cg15459773	1	109594040	CELSR2	Island	0.00925998	0.00947188	0.000173952	0.49729	0.00954094	0.0093284	-0.00026709	0.300409
cg24442454	5	396450	AHRR	Island	0.712516	0.72218	-0.0052697	0.497291	0.711179	0.719923	0.00227981	0.766795
cg03239265	9	138771506	LCN8	N_Shelf	0.960485	0.959634	-0.000467442	0.497294	0.958937	0.958779	-0.000161981	0.832913
cg09132790	2	45013893	NA	N_Shore	0.306576	0.305874	0.00218049	0.4973	0.333878	0.325931	-0.00445608	0.19653
cg26787320	10	112224901	NA	NA	0.951709	0.950321	-0.000999243	0.4973	0.948497	0.94871	0.000712165	0.671927
cg09913882	1	104437123	NA	NA	0.89216	0.893431	-0.00105756	0.497312	0.889199	0.89139	0.000231395	0.877458
cg07692489	2	1394918	TPO;TPO	NA	0.964452	0.962719	-0.0010525	0.497322	0.962358	0.962478	0.000368976	0.809826
cg16774290	6	70563661	LMBRD1;LMBRD1	Island	0.00727312	0.00733732	0.00013323	0.497326	0.0077708	0.00721573	-0.000373129	0.046141
cg10401362	1	33319238	ADC	Island	0.0118159	0.0119646	-0.000251471	0.497332	0.0120668	0.0118954	-0.000315265	0.422468
cg27343303	10	33343282	NA	NA	0.0261326	0.0263791	-0.00030644	0.497335	0.0268226	0.0275509	0.000345846	0.441823
cg09809567	1	8321322	SLC45A1	S_Shelf	0.982355	0.983263	0.000332641	0.497336	0.981145	0.982722	0.000812008	0.141186
cg11967431	1	207645338	NA	NA	0.380335	0.375149	-0.00305601	0.497336	0.369911	0.370632	0.00198709	0.68673
cg23021551	2	236532017	AGAP1;AGAP1	N_Shore	0.968521	0.968062	-0.000499943	0.497337	0.967543	0.967678	-0.00011806	0.868608
cg07512295	2	26549608	OTOF;OTOF;OTOF;OTOF	NA	0.977778	0.978068	0.000242194	0.497345	0.977712	0.977927	0.000521063	0.162627
cg02046995	10	70609982	SUPV3L1	Island	0.00916217	0.00892796	-0.000154424	0.497346	0.00911251	0.00869064	-0.000160826	0.464944
cg00470768	2	104773098	NA	NA	0.664623	0.669049	-0.00299378	0.497348	0.646406	0.65078	-0.00189349	0.672117
cg23180625	6	159716390	NA	NA	0.984732	0.984935	0.000171053	0.497352	0.984122	0.984911	0.000651767	0.0151924
cg10812027	19	16172377	AP1M1;AP1M1	S_Shelf	0.422925	0.414723	-0.00539486	0.497357	0.434733	0.42529	-0.00439172	0.569354
cg20881175	6	32224831	PRRT1	Island	0.0144295	0.0149188	0.000336291	0.497358	0.0175245	0.0174051	0.000226864	0.729914
cg08284985	7	5239792	WIPI2;WIPI2;WIPI2;WIPI2;WIPI2	NA	0.984667	0.984876	0.00024118	0.497358	0.984221	0.984405	0.000227275	0.525342
cg06601473	16	24302421	NA	NA	0.952113	0.951406	-0.000671556	0.49736	0.950353	0.94989	-0.00026681	0.796969
cg11935831	17	17883585	ATPAF2;C17orf39	Island	0.0168787	0.0170879	-0.000196735	0.497361	0.0174061	0.0173789	-9.23142e-05	0.746259
cg26469220	10	1396508	ADARB2	S_Shore	0.913469	0.914932	0.0011591	0.497362	0.912217	0.914258	0.00116849	0.491238
cg07754347	12	19448404	NA	NA	0.972023	0.972319	0.000293887	0.497363	0.972029	0.972311	0.000439297	0.308092
cg17978124	19	524090	BSG;BSG;BSG	Island	0.00700909	0.00765845	0.000678769	0.497364	0.00736295	0.00769335	0.000472178	0.64973
cg14188508	6	30760626	KIAA1949;KIAA1949	N_Shore	0.0942648	0.0914016	-0.00114242	0.497366	0.0951612	0.089735	-0.00361975	0.0354799
cg14435232	5	149395619	HMGXB3	NA	0.960735	0.959435	-0.000983047	0.497369	0.959232	0.959453	0.000480929	0.715024
cg26990680	7	1318365	NA	Island	0.98834	0.987761	-0.000598097	0.497372	0.988133	0.987606	-0.00054495	0.57362
cg14969542	6	33324563	NA	Island	0.0471406	0.0479899	0.000804111	0.497381	0.0489286	0.0482698	0.000259958	0.825683
cg06011334	19	3682210	TJP3	S_Shore	0.973491	0.973121	-0.000414754	0.497383	0.972242	0.972995	0.000906777	0.155048
cg26988800	16	65620261	CBFB;CBFB	Island	0.0102016	0.0104395	0.000120588	0.497385	0.0102354	0.0100519	-0.000191567	0.303015
cg22876561	11	85633872	EED;EED;EED;EED	Island	0.0198519	0.0211355	0.000418086	0.497389	0.0207106	0.0206962	-0.000412914	0.518629
cg09324951	14	64415134	NA	N_Shore	0.927448	0.927775	-0.00128032	0.497391	0.915839	0.925447	0.00758197	0.00024824
cg18131052	4	76789774	G3BP2;G3BP2;G3BP2	NA	0.970113	0.968486	-0.000720141	0.497397	0.968637	0.968261	6.70578e-05	0.94895
cg17416608	1	3197362	PRDM16;PRDM16	S_Shelf	0.966398	0.965899	-0.000371742	0.497398	0.965837	0.966342	0.000268691	0.638544
cg04468092	2	207696896	KLF7	NA	0.95606	0.958098	0.000915847	0.4974	0.953212	0.95497	0.00164948	0.254069
cg26666292	19	57384747	PPP2R1A	Island	0.00638056	0.00660794	0.000126569	0.497401	0.00721808	0.00704869	-0.000247529	0.226218
cg20676542	20	33823610	PHF20	Island	0.00707353	0.00698364	-0.000121225	0.497403	0.00720771	0.00690151	-0.000264526	0.111452
cg16788962	3	9879557	NA	Island	0.0102544	0.0107159	0.000172835	0.497407	0.0104435	0.0105626	-9.25576e-05	0.71671
cg27109748	8	1882838	ARHGEF10	S_Shore	0.879257	0.878886	-0.00141556	0.497413	0.880944	0.884599	0.00319893	0.118438
cg25690825	16	27127049	JMJD5;JMJD5	S_Shelf	0.97792	0.978196	0.000318134	0.497414	0.977772	0.977833	-3.95599e-05	0.929802
cg10675903	19	956172	GRIN3B	Island	0.985955	0.986959	0.000226329	0.497415	0.984778	0.985937	0.000356321	0.501091
cg23329581	2	48996742	NA	NA	0.982111	0.981586	-0.000257123	0.497418	0.981405	0.981436	0.000251608	0.529294
cg24505619	14	101333389	PPP2R5C;PPP2R5C	NA	0.946604	0.946978	0.000563036	0.497421	0.94829	0.947953	-9.99793e-06	0.98973
cg03741506	8	43265375	POTEA;POTEA	NA	0.967304	0.966418	-0.000814603	0.497426	0.96662	0.966422	-0.000114778	0.90582
cg27620356	17	78267798	FN3KRP	N_Shore	0.00529169	0.0048829	-0.000180028	0.497432	0.0056567	0.00487171	-0.000564595	0.0942568
cg07082358	17	44015939	NA	S_Shore	0.859116	0.865563	0.00181622	0.497435	0.842005	0.845855	-0.00215651	0.438476
cg15934191	1	169325296	FMO3;FMO3	NA	0.756923	0.761458	-0.00271384	0.497438	0.733531	0.740354	-0.00166374	0.718454
cg23258940	2	70952448	NA	Island	0.00561117	0.005548	-9.65364e-05	0.497441	0.00557404	0.0054229	-6.92228e-05	0.621667
cg12419348	10	63496780	ARID5B	NA	0.97899	0.980737	0.00128738	0.497446	0.978126	0.980331	0.00197835	0.298055
cg23402920	4	73654093	ADAMTS3	Island	0.0196575	0.0207181	0.000337772	0.497452	0.0204122	0.0203231	-0.000283827	0.543713
cg27241559	3	140742789	RBP1;RBP1;RBP1	S_Shore	0.871201	0.87318	-0.00224572	0.497455	0.849954	0.863065	0.00859826	0.0190878
cg12637942	4	3457132	DOK7;DOK7	S_Shore	0.141318	0.140928	-0.00142829	0.497456	0.141019	0.142771	0.00283586	0.176713
cg08836199	6	43334862	TTBK1	N_Shelf	0.918316	0.919675	0.000716091	0.497459	0.914679	0.915782	-0.000243498	0.814212
cg03321813	6	35257705	NA	N_Shore	0.573676	0.585423	0.00333771	0.49746	0.535338	0.552713	0.00879029	0.0789261
cg06420903	19	55502161	MYH14;MYH14;MYH14	N_Shore	0.964353	0.964092	-0.000472542	0.497461	0.96366	0.964469	0.000798827	0.268434
cg05501996	19	45624016	SERTAD1	S_Shore	0.00549986	0.00539693	-0.000120647	0.497462	0.00601257	0.00546765	-0.000443928	0.0129624
cg22648135	10	5396971	UCN3	NA	0.942074	0.942301	-0.00102454	0.497463	0.936951	0.939164	0.0015427	0.348497
cg20594345	3	135687417	ANAPC13;CEP63;CEP63;CEP63;ANAPC13;CEP63;CEP63;ANAPC13;CEP63	Island	0.037932	0.0384225	0.000455284	0.497469	0.0391394	0.0380616	-0.000940702	0.159652
cg23537419	1	110378694	FAM40A	N_Shore	0.00899938	0.00890251	-0.000160975	0.497471	0.00938315	0.00895854	-0.000209395	0.400465
cg20006924	11	3035186	CARS;CARS;CARS;CARS;CARS;CARS;CARS;CARS	Island	0.0097922	0.00970144	-0.000148508	0.497485	0.0100311	0.00950215	-0.000524486	0.0170122
cg16716518	1	11769754	MTHFR	NA	0.911379	0.91429	0.00183756	0.497486	0.915157	0.915724	-0.000488121	0.859318
cg20996312	1	145696833	GJA5;GJA5	NA	0.94267	0.94216	-0.00108761	0.497488	0.935319	0.937226	0.00125192	0.489091
cg04330126	17	67850890	NA	NA	0.942436	0.9403	-0.000931719	0.49749	0.938928	0.940312	0.0028561	0.0577736
cg02920449	8	132030661	ADCY8	NA	0.901051	0.902251	-0.00133219	0.497492	0.903788	0.901792	-0.00348573	0.0698168
cg18317494	8	22158501	POLR3D;MIR320A	Island	0.0506869	0.0476704	-0.000745481	0.497493	0.0522801	0.0478969	-0.00265024	0.0281666
cg27317433	7	151065591	PRKAG2;PRKAG2	NA	0.972299	0.972383	-0.000345627	0.497497	0.972699	0.972602	-0.000490323	0.33336
cg24889829	12	8886927	A2ML1	NA	0.971705	0.970384	-0.000734463	0.497498	0.970411	0.969992	-0.00020716	0.841539
cg13767001	11	110087942	ARHGAP20	Island	0.0204243	0.0197828	-0.000576295	0.497499	0.025763	0.023617	-0.00180149	0.238867
cg13716840	7	116855155	ASZ1;ASZ1	S_Shore	0.965354	0.96352	-0.00073239	0.497501	0.962888	0.962921	0.000816451	0.443987
cg05938633	2	241572028	NA	S_Shore	0.73338	0.739091	0.00235729	0.497503	0.716452	0.725061	0.00354171	0.324134
cg18278744	15	77039870	RASGRF1;RASGRF1;RASGRF1	NA	0.964488	0.963512	-0.00135247	0.497507	0.963705	0.962089	-0.00191427	0.357328
cg01049133	8	145124938	PARP10	S_Shore	0.327026	0.324991	0.0041588	0.497508	0.345599	0.335667	-0.000591678	0.920665
cg16707895	20	61809673	ARFRP1;ZGPAT;ZGPAT;ARFRP1;ARFRP1;ZGPAT;ARFRP1	Island	0.0349536	0.0350525	0.000462936	0.49751	0.0364739	0.0353706	-0.000852055	0.225688
cg11167446	1	159868345	FCGR3B	NA	0.891025	0.893468	0.000966504	0.497512	0.890748	0.892402	6.04713e-05	0.966479
cg01845091	6	33201003	HLA-DPB2	NA	0.980497	0.980223	-0.000308936	0.497519	0.979757	0.980209	0.00057337	0.244801
cg10593165	12	119660057	ACADS	N_Shore	0.963881	0.96499	0.00101003	0.497524	0.965127	0.967919	0.00253559	0.0481323
cg06553736	6	31163481	NA	NA	0.00816609	0.00809461	-0.00017357	0.497524	0.00884429	0.00833145	-0.00042656	0.0834149
cg16684117	12	113615377	NA	S_Shore	0.00858105	0.00872522	0.000159817	0.497525	0.00949997	0.009019	-0.000346837	0.186893
cg14928293	4	147170799	NA	NA	0.517305	0.519445	-0.00259283	0.497528	0.499936	0.504007	-0.00105919	0.785844
cg09545293	20	21449378	NA	N_Shore	0.0193548	0.0184335	-0.00043934	0.497528	0.0209918	0.0189793	-0.00123925	0.0894243
cg23832388	11	35514795	NA	NA	0.949533	0.949608	-0.000608753	0.497542	0.948333	0.95067	0.00270787	0.00310734
cg19234935	5	122876313	CSNK1G3;CSNK1G3;CSNK1G3;CSNK1G3	S_Shore	0.0225127	0.0229614	0.000283932	0.497542	0.022971	0.0226716	-0.000294913	0.472458
cg14656297	6	170448122	NA	Island	0.298001	0.296786	0.00326372	0.497545	0.335182	0.323984	-0.00478414	0.33397
cg26671652	6	33053609	BRD2;BRD2	NA	0.694911	0.699255	0.00155538	0.497545	0.685628	0.691786	0.00241782	0.318066
cg10126181	12	105167067	CKAP4	S_Shore	0.0636629	0.0626951	0.00106928	0.497547	0.0711128	0.0684118	-0.000419178	0.794259
cg15786971	11	122675463	NA	N_Shelf	0.946364	0.946551	-0.000771056	0.497548	0.943178	0.944139	-0.00030412	0.79038
cg02792560	6	31517388	NA	NA	0.0187972	0.0181226	-0.000487768	0.49755	0.0215323	0.0199971	-0.000978821	0.236639
cg21148025	13	41646498	DGKH;DGKH	NA	0.954283	0.95245	-0.00110996	0.497551	0.952635	0.954172	0.00228964	0.150893
cg01091751	1	205137448	IL24;IL24;IL24;IL24	NA	0.967186	0.96678	-0.000488201	0.497556	0.967043	0.968115	0.000938836	0.169786
cg23941599	21	42303452	ZNF295;ZNF295;ZNF295;ZNF295;ZNF295;ZNF295	Island	0.00979505	0.00966256	-0.000151086	0.497562	0.00953904	0.00955245	0.000129323	0.531065
cg14630947	12	129249488	NA	NA	0.878266	0.878328	-0.00159631	0.497565	0.873672	0.875299	-0.000277262	0.909016
cg15384400	1	39929838	HPCAL4	Island	0.0141649	0.013479	-0.000317312	0.497568	0.0153673	0.0139755	-0.000926879	0.128336
cg01529538	19	10079292	SNORD105;PPAN-P2RY11;PPAN	S_Shore	0.914274	0.91483	-0.00189528	0.497572	0.914248	0.91293	-0.00344159	0.195545
cg04409509	1	200584709	PPP1R12B;PPP1R12B;PPP1R12B;PPP1R12B	Island	0.0132574	0.0135283	0.000148049	0.497573	0.0137994	0.0134625	-0.000337132	0.114458
cg27376683	1	10654920	CASZ1;CASZ1	NA	0.958475	0.956597	-0.00106634	0.497577	0.957124	0.957559	0.000874232	0.564014
cg17470347	17	75390282	NA	Island	0.136126	0.136237	0.0019863	0.497581	0.150254	0.145605	-0.0013012	0.662733
cg16321048	8	23836186	NA	NA	0.702382	0.705531	-0.00378971	0.497582	0.656132	0.669772	0.00254434	0.671418
cg02785555	2	113601587	IL1RN;IL1RN;IL1RN;IL1RN	NA	0.289999	0.286632	0.00452491	0.497582	0.321783	0.311506	-0.000796919	0.901552
cg20546279	10	21226223	NEBL;NEBL;NEBL	NA	0.958335	0.958727	0.000712969	0.497586	0.95686	0.959934	0.00209161	0.430885
cg25941191	1	10633434	CASZ1;CASZ1	N_Shelf	0.870306	0.870428	-0.0018516	0.497596	0.861953	0.861543	-0.00234609	0.409774
cg00740874	6	31778574	BAT5	Island	0.014905	0.0152036	0.000171593	0.497598	0.015232	0.0153293	-9.04818e-05	0.729781
cg01640711	16	2081816	PKD1;PKD1	Island	0.901257	0.902395	-0.00153807	0.497605	0.905864	0.905858	-0.00217963	0.320248
cg13790426	19	11500741	ECSIT;ECSIT;ECSIT;ECSIT	Island	0.00578614	0.00567872	-8.98021e-05	0.497607	0.00595427	0.00573307	-0.000109856	0.451406
cg05499189	19	11392313	RGL3;RGL3;CCDC151	Island	0.00994436	0.0101844	0.000203803	0.497608	0.0113161	0.0120189	0.000928035	0.0151394
cg26912222	7	134997568	PL-5283	N_Shore	0.0079682	0.00788967	-0.000149542	0.497609	0.00775325	0.00773322	1.19455e-05	0.946741
cg01164326	6	105734840	POPDC3	S_Shore	0.0655534	0.0641031	-0.000945379	0.497613	0.0664557	0.0673251	0.000808625	0.565856
cg02804722	16	87696790	ACSF3;ACSF3;ACSF3	S_Shore	0.973044	0.9731	0.000289319	0.497616	0.972258	0.973356	0.00115386	0.00661844
cg18539461	11	65802076	CNIH2	Island	0.0105045	0.0106218	-0.000175359	0.497619	0.0103919	0.0102433	-0.000329571	0.205395
cg16664233	7	24849363	OSBPL3;OSBPL3;OSBPL3;OSBPL3	NA	0.9776	0.978085	0.000308808	0.497622	0.978449	0.978088	-0.000404231	0.356795
cg12552033	1	37834322	GNL2	Island	0.0104006	0.0110637	0.000211732	0.497623	0.0109187	0.0110639	-7.11374e-05	0.827846
cg24405911	7	608653	PRKAR1B;PRKAR1B;PRKAR1B;PRKAR1B;PRKAR1B;PRKAR1B	N_Shelf	0.761116	0.759672	-0.00242659	0.497627	0.774332	0.771013	-0.00274014	0.444863
cg15152201	14	50204302	SAV1	Island	0.0207982	0.0211059	0.0002289	0.497628	0.0214953	0.0212317	-0.000144067	0.674985
cg17818873	1	60053076	HOOK1	N_Shore	0.00924203	0.00958132	0.000158166	0.497631	0.00962066	0.00946119	-0.000194993	0.403404
cg11371879	17	4352773	SPNS2	S_Shelf	0.591143	0.597555	0.00223655	0.497631	0.566314	0.580944	0.0105307	0.00239794
cg18565795	16	28846879	NA	S_Shelf	0.945602	0.944283	-0.000858308	0.497633	0.943332	0.946049	0.00275365	0.0380291
cg09441819	2	233029332	ALPI	N_Shelf	0.908838	0.91096	0.000863036	0.497636	0.90552	0.909683	0.0032511	0.019018
cg26686150	17	76799563	AZI1;AZI1	S_Shore	0.95936	0.959945	0.00055161	0.49764	0.958081	0.956751	-0.00122778	0.138116
cg06086316	22	29811145	SMTN;SMTN;SMTN	Island	0.0219895	0.022176	0.000329431	0.497641	0.0231715	0.0235811	0.000805097	0.111222
cg24199987	22	44043481	NA	Island	0.00340351	0.00316716	-9.73663e-05	0.497642	0.00378457	0.00315309	-0.000446915	0.123024
cg18123948	10	103520245	FGF8;FGF8;FGF8;FGF8	NA	0.794824	0.800159	0.00291473	0.497652	0.789954	0.787315	-0.00580932	0.175319
cg20945509	2	216378259	NA	NA	0.968655	0.969625	0.000374601	0.497655	0.968235	0.968318	-0.000409145	0.492607
cg13007843	8	86910217	REXO1L2P	S_Shore	0.98867	0.989601	0.000233684	0.497663	0.988135	0.989324	0.000495577	0.222377
cg21395812	1	32001998	BAI2	Island	0.031394	0.0318924	0.000330509	0.497664	0.0319149	0.031225	-0.000816873	0.0958775
cg11358777	1	149750632	CGN	S_Shore	0.0642742	0.0662983	0.0015135	0.497668	0.0686486	0.0642298	-0.00491784	0.027602
cg21130998	17	4841805	INCA1;INCA1;INCA1;INCA1;KIF1C	Island	0.0971275	0.0938336	-0.00106735	0.497669	0.101284	0.0954421	-0.00254723	0.109897
cg08805054	22	17847461	UFD1L;CDC45L;UFD1L;CDC45L	Island	0.00611107	0.00529891	-0.000501733	0.497671	0.00656928	0.00568252	-0.000524136	0.545868
cg03548242	19	11017112	SMARCA4;SMARCA4;SMARCA4;SMARCA4;SMARCA4;SMARCA4;SMARCA4	S_Shelf	0.977713	0.976979	-0.000416072	0.497673	0.975862	0.976668	0.0007195	0.243676
cg22614521	6	139391327	C6orf115	N_Shore	0.00598265	0.00594631	-0.000107627	0.497677	0.00635435	0.00591753	-0.00041007	0.00664185
cg08885409	3	186737911	LIPH	NA	0.00774784	0.00775975	-0.000193751	0.497679	0.00850894	0.00797516	-0.000605511	0.0360076
cg08920068	4	114594038	CAMK2D;CAMK2D;CAMK2D	NA	0.00737341	0.00737064	-0.000200926	0.49768	0.00775601	0.00714332	-0.000584983	0.0303716
cg23231666	21	25654789	NA	N_Shore	0.921382	0.922528	-0.000828329	0.497684	0.918663	0.918288	-0.00147554	0.25195
cg18994446	1	101475332	S1PR1	Island	0.0275443	0.0271079	-0.000417639	0.497687	0.0283592	0.026874	-0.000909437	0.145382
cg11617006	1	103840889	RNPC3	N_Shore	0.0331798	0.0334734	0.000435351	0.49769	0.0334161	0.0340988	0.000569712	0.43358
cg09765994	14	75688455	C14orf118;C14orf118	S_Shore	0.0477749	0.0482692	0.000546648	0.497691	0.048902	0.047951	-6.78759e-05	0.931638
cg23327829	22	28969979	LIF	Island	0.979577	0.979264	-0.000240112	0.497695	0.978726	0.979141	0.000378644	0.320849
cg02706110	12	129389968	PIWIL1	Island	0.134399	0.133196	-0.00387246	0.497696	0.129083	0.127727	-0.00305924	0.578724
cg17745088	2	33555209	RASGRP3;RASGRP3;RASGRP3	NA	0.00571078	0.00572445	-0.000118213	0.497701	0.00613961	0.00567157	-0.000461444	0.0114215
cg16260343	22	15470136	psiTPTE22	N_Shore	0.175003	0.178149	0.00198719	0.497702	0.164253	0.168534	0.0029081	0.288322
cg26413855	17	74907432	HRNBP3	NA	0.646869	0.651854	-0.00322206	0.497703	0.612777	0.620765	-0.000938853	0.841351
cg14139551	9	81377758	TLE4	Island	0.0365961	0.0362033	-0.000403797	0.497703	0.0362204	0.0357088	-0.000385042	0.534625
cg25446612	12	27288250	STK38L	Island	0.0257199	0.0254601	-0.000301164	0.497704	0.02511	0.0250487	0.000562781	0.205242
cg18346531	3	52504125	STAB1	NA	0.178465	0.180053	0.0023026	0.497705	0.190146	0.182454	-0.00468603	0.162751
cg07514703	8	17987273	ASAH1;ASAH1;ASAH1	S_Shore	0.487663	0.484918	-0.00634711	0.497711	0.456089	0.461996	0.00082126	0.929014
cg21233622	17	7159749	NEURL4;NEURL4;GPS2	S_Shore	0.0832928	0.0844788	0.00114091	0.497711	0.0803514	0.0776229	-0.0022212	0.18751
cg04931238	9	94416004	IPPK;CENPP	NA	0.981682	0.982084	0.000293082	0.497714	0.981468	0.981945	0.000197822	0.653009
cg02806032	10	5972535	ANKRD16;ANKRD16;ANKRD16;FBXO18	S_Shore	0.00638754	0.00579912	-0.000205483	0.497716	0.00688254	0.00580557	-0.00060613	0.128315
cg19992474	19	58749020	ZNF331;ZNF331;ZNF331	N_Shore	0.552104	0.555485	0.00217279	0.497721	0.553257	0.55195	-0.00179691	0.596059
cg02245926	15	77292676	NA	NA	0.851179	0.852515	-0.00184925	0.497726	0.844547	0.849187	0.000720726	0.787332
cg20405584	12	119368521	TRIAP1;GATC	Island	0.0043554	0.00402507	-0.000128138	0.497728	0.0048127	0.00423115	-0.000303629	0.299368
cg25093492	3	75498861	NA	NA	0.97462	0.975786	0.000423048	0.497732	0.974138	0.975277	0.000437765	0.538768
cg18979581	11	20647506	NELL1;NELL1	Island	0.0150223	0.0140445	-0.000490927	0.497733	0.0178006	0.0160083	-0.00110536	0.222557
cg01501461	4	1955071	WHSC2	N_Shelf	0.955051	0.954565	-0.000558141	0.497737	0.955211	0.953751	-0.000860936	0.314254
cg20435284	1	229540152	EXOC8;C1orf124;EXOC8;C1orf124	Island	0.0131988	0.0125175	-0.000322382	0.497742	0.0170837	0.0147605	-0.00183678	0.013964
cg01927741	17	17047564	PLD6	N_Shore	0.968309	0.967433	-0.000511554	0.497744	0.966795	0.967633	0.0010798	0.151637
cg03051003	8	49469642	NA	N_Shore	0.942463	0.943812	0.000649431	0.497746	0.943077	0.943433	-0.000141661	0.883676
cg26583584	11	68340474	CPT1A;CPT1A	NA	0.967366	0.967586	-0.000519293	0.497757	0.965975	0.966844	0.000193439	0.80061
cg01957400	19	1438605	PCSK4	S_Shore	0.986892	0.986842	-0.000120187	0.497759	0.98616	0.986604	0.000408936	0.0313803
cg23073451	3	71715906	FOXP1;FOXP1	Island	0.0299863	0.0292531	-0.000425807	0.49777	0.034266	0.0317057	-0.00200176	0.00916241
cg14571710	4	158031034	PDGFC	NA	0.835493	0.838854	-0.00242751	0.497771	0.811447	0.816218	-0.00165727	0.663203
cg11559571	15	88896073	CRTC3;CRTC3	NA	0.966848	0.967303	0.000939878	0.497771	0.967773	0.966321	-0.000989043	0.463037
cg16250722	21	44542161	AIRE;AIRE	N_Shore	0.0194513	0.019588	-0.00029622	0.497771	0.0199648	0.0195505	-0.000603442	0.158705
cg01008154	13	32678362	STARD13;STARD13	NA	0.0127914	0.0129872	0.000241367	0.497776	0.0137999	0.0127491	-0.000850554	0.0119915
cg14636441	19	6423086	DENND1C	N_Shelf	0.97514	0.975587	0.000469346	0.497782	0.97402	0.975127	0.00107357	0.118784
cg19743869	18	70352755	CNDP1;CNDP1	NA	0.982033	0.982609	0.000559933	0.497791	0.981493	0.982702	0.00116473	0.188902
cg04339790	19	59453639	LILRB5;LILRB5;LILRB5	NA	0.923465	0.92416	-0.00094042	0.497795	0.919073	0.919962	0.000283422	0.83989
cg23240663	1	3485471	MEGF6	NA	0.944644	0.946971	0.000751362	0.497798	0.935916	0.939825	0.00196951	0.144441
cg09186122	15	65245021	SMAD3;SMAD3;SMAD3;SMAD3	NA	0.824317	0.831456	0.00234291	0.4978	0.81217	0.823284	0.00614434	0.0849513
cg23461906	11	1015271	MUC6	Island	0.911096	0.914004	0.000875474	0.497801	0.907392	0.909895	0.000960597	0.490955
cg15997374	22	34343390	MB;MB;MB;MB	NA	0.981968	0.981843	-0.000241872	0.497806	0.980829	0.981453	0.000444736	0.266094
cg23363832	17	35828092	TOP2A	S_Shore	0.00590348	0.00617022	0.000171998	0.497807	0.0066421	0.00594079	-0.000619544	0.00926093
cg20606279	10	116408587	ABLIM1;ABLIM1;ABLIM1	NA	0.97676	0.975996	-0.000477241	0.497811	0.975854	0.976006	0.000364844	0.603092
cg11363108	11	68623337	NA	NA	0.647661	0.639871	-0.00608535	0.497811	0.665392	0.654989	-0.00691537	0.426172
cg00832581	3	62337364	NA	N_Shore	0.963222	0.962196	-0.000685893	0.497812	0.961333	0.962744	0.00162135	0.107511
cg25649188	2	219575896	MIR375;CCDC108	Island	0.00977672	0.00992684	-0.000172024	0.497812	0.0101019	0.00964067	-0.000724665	0.00396883
cg07925282	6	29694995	GABBR1;GABBR1;GABBR1	NA	0.969469	0.970168	0.000359151	0.497815	0.969471	0.970369	0.00065038	0.204787
cg10311610	20	22978434	THBD	Island	0.0108797	0.0107663	-0.000171163	0.497821	0.0107336	0.0102291	-0.000427568	0.0757223
cg16688583	19	4895373	UHRF1;UHRF1	Island	0.975669	0.976384	0.000344696	0.497823	0.975651	0.975879	0.000116649	0.814489
cg13972460	11	1907233	TNNT3;TNNT3;TNNT3;TNNT3	Island	0.756863	0.762383	0.00234366	0.497826	0.745708	0.75391	0.00598111	0.0883534
cg06092265	2	136459930	DARS	Island	0.00974	0.0102669	0.000204403	0.497834	0.00989789	0.00960179	-0.000342977	0.260587
cg03394734	1	53832802	GLIS1	NA	0.953381	0.954065	0.000471141	0.49784	0.952365	0.954966	0.0025954	0.000354507
cg06577725	2	230988942	SP100;SP100	NA	0.0166384	0.0164673	-0.00028511	0.497842	0.0177103	0.0165276	-0.00101953	0.0147391
cg00982799	16	77186980	WWOX	NA	0.970645	0.969909	-0.000604154	0.497843	0.969276	0.969338	0.000464807	0.580485
cg09436184	3	73242829	NA	Island	0.985957	0.986369	0.000220579	0.497848	0.985747	0.986093	0.000260839	0.414172
cg04980991	20	43610591	SPINLW1	NA	0.967192	0.968358	0.00151496	0.49785	0.966023	0.966805	0.00102272	0.633345
cg14631333	6	25405466	LRRC16A	NA	0.89503	0.891407	-0.00187962	0.497852	0.894042	0.892482	-0.000920911	0.747105
cg16723362	3	45184043	NA	NA	0.0260145	0.02487	-0.00106681	0.497861	0.0247102	0.0229585	-0.00186952	0.198248
cg22606941	3	134863478	TOPBP1	Island	0.00516997	0.00479884	-0.000146754	0.497864	0.00586547	0.00510276	-0.000468886	0.223211
cg27529018	21	46369628	COL6A2;COL6A2;COL6A2	Island	0.836364	0.839242	0.00118067	0.49787	0.841956	0.839712	-0.00400381	0.0250266
cg24341498	9	137330517	NA	N_Shelf	0.955096	0.955868	0.000494331	0.497871	0.954603	0.955814	0.00122524	0.0724181
cg20704342	4	41395450	LIMCH1;LIMCH1;LIMCH1;LIMCH1;LIMCH1	NA	0.957091	0.956405	-0.000621956	0.497875	0.956779	0.956355	-0.000421138	0.63973
cg19448822	13	111930824	NA	NA	0.973168	0.973794	0.000390851	0.49788	0.971909	0.97332	0.000958033	0.107969
cg15460047	5	148814290	NA	NA	0.976426	0.975901	-0.000453165	0.497882	0.974647	0.975312	0.000797777	0.239216
cg12513249	11	6212560	FAM160A2;FAM160A2	Island	0.0821553	0.0822927	0.000875889	0.497883	0.0835841	0.0835696	0.00134825	0.302189
cg00611485	10	36822942	NA	NA	0.934965	0.933696	-0.00126938	0.49789	0.924905	0.925518	-9.52897e-05	0.966521
cg09231170	1	226357741	C1orf35	Island	0.0117467	0.0124364	0.000197878	0.497896	0.0122995	0.0119588	-0.000663214	0.0271931
cg05380455	8	12657512	LONRF1	Island	0.00351364	0.00317861	-0.000115813	0.497901	0.00383922	0.00325908	-0.000304198	0.294459
cg26193468	19	13904911	PODNL1;PODNL1;PODNL1	Island	0.970887	0.970906	-0.000531203	0.497903	0.970729	0.971168	6.61948e-07	0.999351
cg23244761	17	39423966	PYY	N_Shelf	0.94662	0.944662	-0.00092344	0.497911	0.944853	0.945149	0.000787412	0.576735
cg08708747	6	2893821	SERPINB6	NA	0.901859	0.903578	0.000903146	0.497917	0.9018	0.902025	-0.00101499	0.470593
cg10205334	10	125317648	NA	NA	0.970911	0.971588	0.000363104	0.49792	0.971284	0.972455	0.00102698	0.0410808
cg14903689	3	197062677	NA	NA	0.0853688	0.0807396	-0.00347118	0.497921	0.0845798	0.0796616	-0.00340036	0.508059
cg00110578	15	63712603	SLC24A1	NA	0.976067	0.975039	-0.000532487	0.497924	0.974484	0.975012	0.000907585	0.227253
cg08190979	18	75303268	NFATC1;NFATC1;NFATC1;NFATC1;NFATC1	Island	0.980416	0.979936	-0.000225021	0.497924	0.979692	0.979689	6.25958e-05	0.847423
cg22713356	6	80872936	BCKDHB;BCKDHB	Island	0.0103133	0.0109294	0.000202036	0.497929	0.0108255	0.0104455	-0.000494832	0.0679987
cg20013286	1	31433503	NKAIN1	NA	0.965069	0.965053	-0.000407859	0.49793	0.965278	0.964816	-0.000732155	0.241211
cg04276938	10	21722990	NA	NA	0.970525	0.971001	0.000410365	0.49793	0.969751	0.971148	0.00145934	0.0144609
cg09666417	1	11631605	FBXO2	Island	0.0297119	0.0310714	0.00131791	0.49793	0.0436765	0.0384604	-0.00335932	0.240296
cg15292768	11	80675899	NA	NA	0.407186	0.406781	0.00500105	0.497931	0.429009	0.427106	0.00331787	0.65038
cg26356754	11	3071508	OSBPL5;OSBPL5;OSBPL5	Island	0.96072	0.961213	0.000432988	0.497935	0.960766	0.960662	0.000151859	0.81755
cg11018604	3	198215006	MFI2	Island	0.0102573	0.0105029	0.000178231	0.497939	0.0112519	0.0105479	-0.000618605	0.0641657
cg27084994	4	83569558	HNRPDL;HNRPDL;ENOPH1	Island	0.0172467	0.0175125	-0.000649966	0.497939	0.0180251	0.0171511	-0.00161772	0.154332
cg04467034	16	66252085	ACD;ACD;PARD6A;ACD;PARD6A;ACD;ACD;ACD	Island	0.00403105	0.00398504	-6.54156e-05	0.497944	0.00445599	0.00407455	-0.000287996	0.0162119
cg08124372	4	38483654	TLR1	NA	0.13387	0.127585	-0.00334309	0.497947	0.168963	0.154039	-0.00946542	0.0756253
cg15619673	11	676682	DEAF1	NA	0.972147	0.97244	0.000449405	0.497954	0.970714	0.971659	0.00117333	0.114111
cg04798676	7	300049	FAM20C	N_Shore	0.978168	0.977992	-0.000331814	0.497958	0.977633	0.977838	0.000107803	0.823551
cg10466107	4	6528178	NA	S_Shelf	0.803733	0.805656	0.00189707	0.497959	0.807227	0.801804	-0.00548615	0.0449525
cg04251208	2	128821999	NA	S_Shore	0.715862	0.7209	-0.00265849	0.497962	0.684297	0.693918	0.00126923	0.752719
cg20281882	17	44058853	HOXB9	Island	0.016412	0.0164229	0.000329577	0.49797	0.0215863	0.0205404	-0.000290274	0.614586
cg16333262	20	2680946	EBF4	Island	0.123837	0.120902	0.00219281	0.49797	0.130095	0.125849	-0.00329182	0.325384
cg21911490	6	139136143	CCDC28A	Island	0.00910421	0.00902903	-0.000198975	0.497973	0.0103202	0.00936897	-0.00108656	0.00212338
cg22115204	17	69710961	RPL38;RPL38	N_Shore	0.0277514	0.0272848	-0.000437054	0.497973	0.0280367	0.0267109	-0.000445944	0.441783
cg05668342	6	31856139	VARS	NA	0.911804	0.913659	0.00121187	0.49798	0.910079	0.912032	0.000992416	0.558875
cg07556829	10	134763598	GPR123	Island	0.917769	0.921137	0.00120523	0.497981	0.907205	0.91021	0.000724359	0.726846
cg24327522	5	131782827	C5orf56	NA	0.866601	0.869116	-0.00264322	0.497983	0.838994	0.840783	-0.00483731	0.264294
cg20095587	20	42373454	FITM2	Island	0.0186761	0.0192738	0.000246696	0.497984	0.0200109	0.0192436	-0.000808589	0.059496
cg14572967	8	100030944	OSR2;OSR2	S_Shore	0.367777	0.368979	0.00254826	0.497985	0.391612	0.382275	-0.00652854	0.0723097
cg21215929	12	112257683	SLC24A6	S_Shore	0.0547371	0.0537766	-0.00121674	0.497989	0.0442822	0.0459134	0.00097156	0.52449
cg15512289	13	50684759	NA	NA	0.909262	0.902549	-0.00275435	0.49799	0.902166	0.900418	0.000966904	0.814145
cg06090867	6	31743179	CSNK2B	S_Shore	0.970834	0.970081	-0.000531127	0.497992	0.969576	0.969525	0.000205632	0.79944
cg08992759	3	196910018	MIR570	NA	0.489252	0.487854	-0.00509794	0.497992	0.480079	0.477151	-0.00712814	0.327856
cg03351003	13	99407236	NA	Island	0.0230869	0.0222166	-0.000384889	0.497998	0.0240263	0.0223674	-0.00110235	0.0431277
cg09887801	6	34965451	ANKS1A	Island	0.0185795	0.0195634	0.000472356	0.497999	0.0215439	0.0203561	-0.00177811	0.0408606
cg04730794	5	156502466	MED7;MED7;MED7	Island	0.00528081	0.00525446	-0.000103	0.498	0.00577422	0.00559053	-0.000188591	0.286509
cg04905755	17	76788209	AZI1;AZI1	N_Shelf	0.960297	0.960997	0.000499655	0.498008	0.959512	0.960539	0.000942622	0.168481
cg10641213	7	139987449	NA	Island	0.0364657	0.0375441	0.00045205	0.498011	0.0390325	0.0375661	-0.00118263	0.0762549
cg06223562	17	601721	ELP2P;GEMIN4	N_Shore	0.0101761	0.00993544	-0.000173401	0.498013	0.0103255	0.00961107	-0.000322114	0.16372
cg04893913	1	51340398	C1orf185	NA	0.914814	0.919307	0.00114789	0.498019	0.909207	0.914273	0.00169042	0.342995
cg01148073	19	54309493	LIN7B	Island	0.00242287	0.00221541	-7.8596e-05	0.498021	0.00258552	0.00223631	-0.000204771	0.136098
cg26360695	21	44110326	AGPAT3	NA	0.00463702	0.0045246	-0.000105672	0.498025	0.00497225	0.00442685	-0.000468967	0.00508579
cg11373252	12	120811096	PSMD9;PSMD9	Island	0.012929	0.0134718	0.000215806	0.498038	0.0138052	0.0133668	-0.000595482	0.0607521
cg07176609	6	33365453	PFDN6;WDR46;WDR46	S_Shore	0.114195	0.111762	-0.00101379	0.498044	0.116536	0.114436	0.000143589	0.925457
cg02417408	12	117295445	TAOK3	S_Shore	0.00810089	0.00803373	-0.000157026	0.498045	0.008414	0.00807022	-0.000285438	0.20825
cg24845675	3	142999395	GRK7	S_Shore	0.0390725	0.0397528	0.000427343	0.498059	0.0387532	0.0398645	0.00150996	0.0207444
cg04818274	16	84211714	KIAA0182;KIAA0182	NA	0.976323	0.976871	0.000485029	0.49806	0.977217	0.97764	0.000273815	0.492682
cg16683015	16	1753797	MAPK8IP3;MAPK8IP3	N_Shore	0.648336	0.649337	-0.00366607	0.498061	0.62289	0.630712	0.00131585	0.810471
cg26184522	12	119639030	UNC119B	NA	0.938153	0.940546	0.00104815	0.498065	0.933207	0.936219	0.00140812	0.352747
cg14184882	1	114107479	RSBN1	S_Shelf	0.903872	0.90522	0.00136049	0.498069	0.905888	0.903708	-0.00199164	0.304561
cg13035604	4	89247581	ABCG2	NA	0.0534194	0.0517881	-0.00096273	0.49807	0.052556	0.046518	-0.00535559	0.000148388
cg22019806	19	4608890	C19orf10	NA	0.938431	0.937749	-0.00192274	0.498072	0.936102	0.934442	-0.00307882	0.250779
cg09218076	14	80755886	GTF2A1;GTF2A1	N_Shore	0.00903055	0.00888345	-0.000182464	0.498072	0.00968416	0.0091748	-0.00036454	0.173759
cg04907571	12	63439743	GNS	Island	0.0183491	0.0181348	-0.000348988	0.498072	0.0236375	0.0222632	-0.00107644	0.28561
cg22258863	4	965006	SLC26A1	NA	0.972396	0.972139	-0.000444909	0.498078	0.971084	0.970993	-0.000402041	0.547567
cg17125141	1	36120865	EIF2C1	N_Shore	0.971637	0.970872	-0.000475798	0.498079	0.970557	0.971156	0.00101534	0.144681
cg13057170	2	66518171	MEIS1	S_Shelf	0.0275773	0.0299914	0.00101993	0.498081	0.030385	0.0297214	-0.00175874	0.233296
cg03521625	6	160130996	TCP1;MRPL18;TCP1	Island	0.0160732	0.015966	-0.000535737	0.498085	0.0171801	0.0159911	-0.0012608	0.0432711
cg13739666	17	43540087	SNX11;SNX11;SNX11;SNX11	Island	0.0122784	0.0122311	-0.000178672	0.498089	0.0126608	0.0122539	-0.000382896	0.167151
cg12152651	14	38971082	FBXO33	Island	0.0209926	0.0205499	-0.000422201	0.498101	0.0226572	0.0202388	-0.00217745	0.0012963
cg19559891	17	76464511	RPTOR;RPTOR	Island	0.606592	0.605771	0.00153742	0.498105	0.616798	0.610837	-0.0026444	0.236691
cg26809482	5	176869956	DOK3;DOK3;DOK3;DOK3;DOK3	NA	0.454015	0.456162	0.00521655	0.498106	0.495253	0.4916	0.00208137	0.783779
cg02663909	5	175969562	GPRIN1	Island	0.00465048	0.00437283	-0.000118529	0.498107	0.00505582	0.00442074	-0.00042027	0.202994
cg01333242	1	224063605	EPHX1	N_Shore	0.982174	0.982714	0.000206469	0.498109	0.981532	0.982119	0.000346389	0.307293
cg18666379	2	97717441	ZAP70;ZAP70;ZAP70	Island	0.986146	0.987281	0.000366076	0.498111	0.984652	0.985512	0.000154048	0.820534
cg02771577	9	138957578	FBXW5	Island	0.886462	0.890018	0.00133918	0.498112	0.874436	0.881173	0.00368453	0.0834323
cg12626956	7	138676654	C7orf55;C7orf55	Island	0.046562	0.0468814	0.000807538	0.498112	0.052017	0.0516111	0.00191507	0.154548
cg08889797	16	18481015	NOMO2;NOMO2	Island	0.00830839	0.00804896	-0.000235055	0.498113	0.00854716	0.00796784	-0.000355703	0.0971171
cg15831500	10	102976798	LBX1	Island	0.0350439	0.0359788	0.000486514	0.498114	0.0364267	0.0365444	-0.000281488	0.704619
cg15866213	4	38664561	TMEM156	NA	0.847253	0.851779	0.0019151	0.498122	0.837039	0.844308	0.00540405	0.0666737
cg02727444	1	41256232	SLFNL1;SLFNL1	Island	0.857444	0.8589	0.000915687	0.498127	0.860737	0.859024	-0.00200112	0.151188
cg24699021	8	86277476	E2F5;E2F5	Island	0.00833638	0.00823185	-0.000121913	0.498132	0.00831239	0.00807521	-0.000125674	0.530585
cg27430682	11	70240912	SHANK2	N_Shore	0.172496	0.165882	-0.00297257	0.498143	0.192021	0.179499	-0.00775544	0.0952796
cg23493553	11	36267695	COMMD9;COMMD9	NA	0.0121698	0.0119783	-0.000201363	0.498152	0.0127976	0.0129242	0.000302809	0.365687
cg15548588	22	47349715	FAM19A5;FAM19A5	Island	0.00675506	0.00633606	-0.000166634	0.498152	0.00850821	0.00662887	-0.00178621	0.0830578
cg21926402	5	483359	AHRR	NA	0.916071	0.91777	-0.00145657	0.498155	0.911907	0.912364	-0.00229945	0.312147
cg23194024	13	98665951	UBAC2;UBAC2;UBAC2	NA	0.921691	0.921579	-0.00125074	0.498155	0.923671	0.922034	-0.00178849	0.356786
cg00610385	14	104174022	NA	N_Shore	0.868827	0.870484	0.00152377	0.49816	0.864395	0.86957	0.00398149	0.0693951
cg24793722	7	126815641	ZNF800	N_Shelf	0.898068	0.896483	-0.00159051	0.49816	0.901801	0.896927	-0.00448953	0.0302392
cg03505225	12	8657734	AICDA	NA	0.968189	0.96679	-0.00073807	0.498161	0.965623	0.966573	0.00138482	0.203418
cg04125710	6	27914060	HIST1H2BN;HIST1H2AK	Island	0.00624886	0.00581887	-0.000195093	0.498162	0.00678126	0.00598995	-0.000459894	0.188234
cg11534519	17	62115498	PRKCA	NA	0.96966	0.969369	-0.000464765	0.498163	0.969798	0.970833	0.00103157	0.134551
cg26688315	11	47226884	ACP2;NR1H3;ACP2	Island	0.0232635	0.023067	-0.000384467	0.498171	0.0240433	0.022921	-0.00175413	0.0013913
cg24692310	2	112107684	NA	NA	0.91585	0.91688	0.00101865	0.498175	0.919619	0.919561	0.000219971	0.881442
cg15670924	14	51804001	PTGDR	Island	0.00871828	0.00873423	0.000300395	0.498183	0.00871093	0.00793119	-0.000586778	0.280535
cg16693870	10	1521034	ADARB2	NA	0.949851	0.951733	0.000658978	0.498186	0.950822	0.951716	0.000797126	0.460809
cg08187843	11	64712693	CAPN1	NA	0.978978	0.979013	0.000375284	0.498189	0.976729	0.977816	0.00123565	0.0594442
cg25834692	11	122637606	NA	NA	0.0443478	0.0450539	0.000543807	0.498194	0.0450174	0.0453529	0.00165435	0.0615384
cg18666748	12	6354033	SCNN1A;SCNN1A;SCNN1A	NA	0.971244	0.97087	-0.000398844	0.498206	0.967418	0.969687	0.00223741	0.00824303
cg07377740	1	14826640	KIAA1026;KIAA1026	NA	0.824985	0.827483	-0.00236519	0.498207	0.807641	0.812194	0.000274893	0.940557
cg11468319	14	103263430	ZFYVE21	N_Shore	0.980953	0.980443	-0.000255272	0.498208	0.979605	0.98046	0.00101388	0.015169
cg07906527	2	23739698	KLHL29	NA	0.54942	0.54622	-0.00351282	0.498218	0.55682	0.552788	-0.00470775	0.365202
cg25959799	3	139463372	TXNDC6;ARMC8	NA	0.907869	0.909033	0.000773706	0.498219	0.909719	0.911028	0.00116231	0.31659
cg05706898	1	27521041	TMEM222	Island	0.00756912	0.0077789	0.000152264	0.498219	0.00891584	0.00865017	-1.29932e-05	0.963664
cg24812936	6	41724836	MDFI	NA	0.61972	0.622755	0.00245986	0.49822	0.630122	0.630151	-0.000798091	0.816057
cg09074938	14	99696765	DEGS2	S_Shore	0.730201	0.732128	-0.00319481	0.49822	0.694028	0.702283	0.000862715	0.857937
cg08412936	21	39678566	WRB	N_Shore	0.357889	0.343032	-0.00489384	0.498235	0.389449	0.368736	-0.00814383	0.251335
cg13630562	1	202277552	C1orf157	NA	0.942119	0.943825	-0.000912309	0.498242	0.938275	0.940841	0.000214359	0.872986
cg27272533	12	105206063	NA	NA	0.971437	0.971191	-0.000368396	0.498245	0.970689	0.971094	-1.01854e-05	0.985329
cg26561358	1	9767270	CLSTN1;CLSTN1	NA	0.677074	0.680076	-0.00291917	0.498248	0.659644	0.661987	-0.00497187	0.258462
cg01905111	14	68379158	NA	NA	0.888535	0.89056	-0.00148647	0.498252	0.880167	0.881231	-0.00212883	0.374806
cg06453088	2	112656880	FBLN7;FBLN7	S_Shore	0.981271	0.981047	-0.000271521	0.498254	0.981313	0.982014	0.000613636	0.0430129
cg06511274	1	64744349	CACHD1	S_Shore	0.0364578	0.0346282	-0.000949716	0.498257	0.0455918	0.0436214	-0.000741273	0.672805
cg25766801	4	82179728	BMP3	NA	0.0149538	0.0144425	-0.000377155	0.498261	0.0156522	0.0146625	-0.000678194	0.206849
cg08847316	1	201203634	CYB5R1	S_Shore	0.0119748	0.0118953	-0.000238774	0.49827	0.0126592	0.0124063	2.89178e-05	0.937425
cg04381681	1	100589558	CDC14A;CDC14A;CDC14A	N_Shore	0.0234825	0.0228766	-0.000551916	0.498282	0.0296114	0.0274312	-0.00139835	0.186906
cg21041329	1	178867586	XPR1;XPR1	N_Shore	0.0181802	0.0181244	-0.000541969	0.498283	0.019584	0.0183076	-0.00168336	0.057435
cg20346726	10	14256106	FRMD4A	NA	0.0481748	0.0485372	0.000464918	0.498286	0.0489017	0.048112	0.000139239	0.847385
cg16270890	8	145926832	ZNF251	S_Shore	0.513438	0.502318	-0.00868351	0.498302	0.514132	0.503344	-0.00841766	0.497043
cg17132148	11	76948962	NA	NA	0.783622	0.793734	0.00304719	0.498304	0.749968	0.758946	0.000249776	0.9585
cg18784875	19	55881787	SHANK1	Island	0.167206	0.164531	-0.00265128	0.498311	0.16562	0.167694	0.00419597	0.269245
cg00811777	19	3920745	DAPK3;DAPK3	N_Shore	0.875132	0.877669	-0.00211141	0.498313	0.853569	0.856312	-0.00309119	0.388439
cg06822067	4	124540457	SPRY1;SPRY1	S_Shore	0.0111054	0.0108744	-0.000165777	0.498316	0.0117434	0.0111475	-0.000378123	0.149713
cg02315315	20	18463024	SEC23B;SEC23B;SEC23B	NA	0.00392581	0.00382142	-8.76715e-05	0.49832	0.0047448	0.00418058	-0.000474891	0.00132613
cg11340793	18	75341518	NFATC1;NFATC1;NFATC1;NFATC1	Island	0.937012	0.936981	-0.000654633	0.498323	0.93616	0.93729	0.000382398	0.691051
cg18373583	22	43987129	C22orf9;C22orf9	NA	0.683359	0.685343	-0.00356318	0.498328	0.654564	0.660487	-0.00288914	0.593838
cg09440788	22	18128398	TBX1;TBX1;TBX1	N_Shore	0.00931154	0.00964699	0.00011388	0.49833	0.00917332	0.00936679	6.26335e-05	0.706543
cg03701427	17	38015286	FAM134C;FAM134C;TUBG1	Island	0.0317191	0.0315655	-0.000405601	0.498332	0.0322963	0.0315184	-5.18946e-05	0.929947
cg00878533	1	159275166	TSTD1;TSTD1;TSTD1	Island	0.00674928	0.00636589	-0.000246498	0.498336	0.00712665	0.00630154	-0.000570376	0.267755
cg00957516	1	56581040	NA	NA	0.00363213	0.00373265	6.99773e-05	0.49835	0.00405223	0.00406153	5.85795e-05	0.666078
cg05516744	3	182983231	NA	NA	0.230069	0.226154	0.0038971	0.498358	0.264659	0.258707	0.000516492	0.932319
cg06022664	6	36272002	BRPF3	N_Shore	0.00952583	0.00940404	-0.000154472	0.49837	0.00967803	0.00901856	-0.000429298	0.0667875
cg14644846	11	788106	NA	Island	0.0113004	0.0115782	0.000125305	0.498374	0.0116651	0.0114911	-0.000315363	0.119913
cg13294738	4	3341450	RGS12;RGS12;RGS12	N_Shelf	0.0323567	0.0322404	-0.00068871	0.498377	0.0344503	0.0310953	-0.0033327	0.000138211
cg01275697	8	41629356	NA	N_Shore	0.958077	0.958987	0.000532886	0.49838	0.956933	0.958031	0.000614722	0.456367
cg14127947	8	80859075	NA	S_Shore	0.022226	0.0218953	-0.000280139	0.498381	0.0229799	0.0226315	-2.81464e-05	0.946614
cg08786957	22	43709416	PHF21B;PHF21B	NA	0.96494	0.965727	0.000402729	0.498383	0.963585	0.965542	0.00147989	0.0158624
cg02219026	2	177063318	NA	Island	0.913617	0.917565	0.00122212	0.498386	0.912357	0.916596	0.00227649	0.25448
cg22523679	2	47863601	MSH6	Island	0.00592395	0.00557219	-0.000156026	0.498394	0.00639259	0.0056838	-0.000464915	0.21096
cg05211342	20	43470137	DBNDD2;DBNDD2;DBNDD2;SYS1-DBNDD2;DBNDD2;DBNDD2;DBNDD2	S_Shore	0.971161	0.970627	-0.000495601	0.498397	0.970369	0.971434	0.00114276	0.111633
cg12867763	11	68961064	NA	NA	0.666654	0.672624	0.0031394	0.498401	0.661805	0.662875	-0.00151335	0.775253
cg07599136	13	105825719	NA	NA	0.983964	0.984023	0.000183021	0.498408	0.983517	0.983604	0.000145911	0.61529
cg26270263	5	1297925	SLC6A18	N_Shore	0.937037	0.938176	0.00067847	0.498411	0.935037	0.934796	-0.00076652	0.468264
cg21615171	8	102541684	NA	NA	0.834013	0.837423	-0.00236942	0.498413	0.800227	0.810779	0.00373371	0.331544
cg26420469	20	13149670	ISM1	Island	0.00739098	0.00724803	-0.000120436	0.498413	0.00833286	0.00798521	-0.000182447	0.443672
cg15967188	6	25940207	SLC17A1;SLC17A1	NA	0.918496	0.920192	-0.00123714	0.498419	0.907299	0.913679	0.0031289	0.10748
cg17110524	5	3906671	NA	N_Shore	0.967208	0.96585	-0.00075347	0.498419	0.966389	0.966134	5.25601e-05	0.962664
cg05828624	8	1487908	DLGAP2	N_Shore	0.936725	0.937911	-0.000855908	0.498422	0.93657	0.938223	2.35446e-05	0.985467
cg10078511	10	73727711	NA	Island	0.00409184	0.00386179	-0.000106518	0.498425	0.0045597	0.00384463	-0.000549414	0.105089
cg12278799	12	111861064	OAS3	S_Shore	0.00892203	0.00876277	-0.00018216	0.498425	0.00908959	0.00853183	-0.000337491	0.178936
cg19487945	13	99424996	NA	S_Shelf	0.0258217	0.0255542	0.000465834	0.498427	0.0282812	0.0264413	-0.000972329	0.219858
cg04646986	9	124027717	LHX6;LHX6	Island	0.756047	0.763249	0.00241035	0.49843	0.74277	0.748709	0.000981307	0.788045
cg17043624	7	270796	NA	N_Shelf	0.944678	0.945755	0.000598286	0.498436	0.945834	0.944977	-0.00136316	0.109747
cg12530017	22	48172132	NA	NA	0.950021	0.951583	0.000691634	0.498438	0.94767	0.94932	0.00108678	0.312475
cg02548606	2	45025087	SIX3	Island	0.0259631	0.0257991	-0.000292905	0.498439	0.0271336	0.0263386	-0.000449709	0.301985
cg08191073	17	37422426	NKIRAS2;DNAJC7;DNAJC7;DNAJC7	N_Shore	0.00647065	0.00627049	-0.000122385	0.498443	0.00740665	0.00680098	-0.000489423	0.0200559
cg10924080	15	58649548	RORA;RORA;RORA;RORA	NA	0.975845	0.97539	-0.000390987	0.498443	0.975426	0.975908	0.000490806	0.373097
cg22841772	7	75206273	HIP1	Island	0.00535416	0.00527726	-0.000105867	0.49845	0.00568996	0.0053412	-0.000289356	0.041605
cg19930802	1	20753250	FAM43B;FAM43B	S_Shore	0.0101986	0.0102237	-0.000190512	0.498452	0.0111939	0.0105335	-0.000747258	0.00777556
cg14780068	2	149602105	LYPD6B	N_Shore	0.977884	0.977831	-0.000348106	0.498455	0.977392	0.977313	-0.000311661	0.549023
cg03286391	2	239963172	HDAC4	NA	0.951194	0.951192	-0.000602295	0.498457	0.94819	0.948214	0.000127818	0.895103
cg17871792	3	64646517	ADAMTS9	Island	0.00959603	0.0095569	-0.000175128	0.498459	0.0110514	0.00982889	-0.00113563	0.000145792
cg05775492	5	122463525	PRDM6	S_Shore	0.267416	0.270683	0.0043116	0.498463	0.295239	0.296731	0.00422846	0.540401
cg14616584	2	45085621	NA	Island	0.027984	0.0283885	0.000511032	0.498469	0.0319012	0.0312715	0.000109028	0.909533
cg21196930	9	131185904	NA	Island	0.0306624	0.0304603	-0.000417044	0.498471	0.0310447	0.0293289	-0.000724081	0.232949
cg23537867	4	9143411	NA	Island	0.0417663	0.0423046	-0.00085257	0.498475	0.0436299	0.0419333	-0.00290901	0.0262396
cg17065712	5	159981966	ATP10B	NA	0.824383	0.826513	0.00185138	0.498478	0.824516	0.825928	0.00400415	0.13445
ch.3.948191R	14	57736249	ACTR10	N_Shore	0.00363555	0.00358462	-6.57158e-05	0.498484	0.00408466	0.00367705	-0.00035192	0.000927765
cg10200001	2	176651999	NA	N_Shore	0.0192132	0.019368	0.000357836	0.498484	0.0208906	0.0199619	-0.000611477	0.281262
cg01244124	17	56844114	C17orf82;C17orf82	Island	0.0289258	0.029258	0.000354775	0.498493	0.0297278	0.0297723	0.000967584	0.0598567
cg00989160	3	116347726	ZBTB20	N_Shore	0.0082694	0.00818986	-0.000195521	0.498495	0.00882156	0.00813152	-0.000665498	0.0122007
cg02361610	4	25522275	NA	N_Shelf	0.879809	0.882594	-0.00169915	0.498502	0.860907	0.86522	-0.000124882	0.961535
cg22079149	18	73518010	NA	NA	0.0123121	0.0118419	-0.000267387	0.498504	0.0141543	0.0130989	-0.000594868	0.15679
cg02944084	3	63984257	PSMD6	Island	0.00823712	0.00861419	0.000137916	0.498506	0.00871221	0.00850154	-0.000404298	0.047389
cg03380964	12	131199099	NOC4L	N_Shore	0.928418	0.93061	0.00163765	0.498511	0.926654	0.928485	0.00119287	0.635125
cg02692511	19	47593864	NA	S_Shore	0.608891	0.609954	-0.00220236	0.498513	0.59229	0.596294	-0.000337566	0.910732
cg00720581	12	131655125	FBRSL1	N_Shore	0.978811	0.979119	0.000241815	0.498516	0.979067	0.978944	-0.000102535	0.76644
cg23515892	6	52511243	TRAM2	NA	0.898812	0.902339	0.0012497	0.498517	0.895058	0.899075	0.00284281	0.145836
cg23032215	6	138935405	NHSL1	NA	0.0386051	0.0384312	-0.000978905	0.498521	0.0387893	0.036337	-0.0031354	0.02113
cg11616100	7	32963341	FKBP9	Island	0.0308445	0.0287618	-0.000600774	0.498526	0.032679	0.0288972	-0.00263066	0.00616596
cg03498886	6	167455754	CCR6;CCR6	NA	0.902075	0.903088	-0.00128734	0.498528	0.903253	0.907057	0.00191071	0.222738
cg09790117	1	195132309	CFHR4	NA	0.917147	0.912734	-0.00239335	0.49853	0.911143	0.910733	0.000925977	0.80136
cg12234272	10	32089324	NA	Island	0.00734914	0.00729241	-0.000146759	0.498535	0.007909	0.00738998	-0.00041324	0.0915943
cg06537244	2	80074979	CTNNA2;CTNNA2	NA	0.380497	0.382841	0.00744683	0.498535	0.434305	0.41802	-0.00522984	0.638386
cg10228307	8	26780753	NA	S_Shore	0.0190634	0.0191449	-0.000430406	0.498536	0.020282	0.0181099	-0.0021766	0.00103646
cg08844186	11	111449941	C11orf57;PIH1D2;PIH1D2;PIH1D2;C11orf57;PIH1D2;C11orf57	N_Shore	0.012484	0.0123901	-0.000323348	0.498537	0.013975	0.012582	-0.00119463	0.0238075
cg02020675	10	120807393	EIF3A	NA	0.00504508	0.00496819	-0.000157913	0.498539	0.00541998	0.00478606	-0.000624424	0.00238225
cg24184636	10	79066630	KCNMA1;KCNMA1;KCNMA1;KCNMA1	Island	0.202438	0.202694	-0.00137864	0.498539	0.202319	0.203194	0.000979628	0.637428
cg09553452	20	61258606	NA	Island	0.751841	0.758691	0.00224911	0.498539	0.733492	0.74227	0.00446659	0.207892
cg15628303	5	10619782	ANKRD33B	S_Shore	0.894609	0.894604	-0.00128808	0.498541	0.902061	0.898097	-0.0048831	0.00176577
cg04276951	16	84569489	NA	NA	0.31003	0.307789	0.00330612	0.498543	0.331391	0.326209	0.0014039	0.772198
cg12222132	9	139286427	COBRA1	N_Shore	0.844446	0.844307	-0.00126228	0.498545	0.844938	0.841803	-0.00389794	0.0352759
cg19307500	13	27572089	FLT3	N_Shore	0.00880396	0.00832126	-0.000215774	0.498551	0.0102759	0.00918343	-0.000656364	0.182316
cg14983293	11	30297853	NA	N_Shelf	0.961815	0.959377	-0.00109514	0.498552	0.960297	0.958671	-0.000742829	0.644257
cg07322898	2	69862705	ANXA4	NA	0.868639	0.873029	-0.00188425	0.498554	0.851609	0.86176	0.00358992	0.220921
cg02467765	6	99907921	NA	S_Shelf	0.897098	0.899029	0.00188815	0.498554	0.900397	0.906276	0.00577324	0.0125281
cg27570575	10	1085482	IDI1	Island	0.00851034	0.00891581	0.000305329	0.498555	0.00983033	0.00884303	-0.000852002	0.0589361
cg02603756	3	159310984	RSRC1	S_Shore	0.00358463	0.00355042	-6.9058e-05	0.498558	0.00387191	0.00356902	-0.00028856	0.0185842
cg00260818	11	113776839	C11orf71;RBM7	Island	0.00375403	0.00373241	0.000130541	0.49856	0.00641864	0.00488327	-0.00109401	0.0773368
cg14688579	3	130721832	IFT122;IFT122;IFT122;IFT122	NA	0.951568	0.952722	0.000567809	0.498565	0.950278	0.952076	0.00172022	0.0530011
cg00614969	8	64114351	GGH	Island	0.00411848	0.00374821	-0.000155978	0.498566	0.00445494	0.00373711	-0.000490255	0.104584
cg20909159	16	28844554	RABEP2	S_Shore	0.00922483	0.00943518	0.000151819	0.498569	0.00949566	0.00949158	0.0001139	0.625306
cg14303778	10	28328146	ARMC4	S_Shore	0.040646	0.0391298	-0.000842997	0.498574	0.0595163	0.0522971	-0.00432298	0.0336239
cg20356637	7	158293779	ESYT2	S_Shelf	0.96582	0.964379	-0.000756277	0.498575	0.963647	0.963356	0.000107698	0.926178
cg17742434	1	20895571	KIF17;KIF17	Island	0.0152053	0.0152041	-0.00022699	0.498578	0.0152042	0.0151886	-0.000103368	0.742654
cg18330370	5	1142722	SLC12A7	S_Shore	0.861047	0.863016	-0.00158303	0.498579	0.855082	0.855722	-0.00308173	0.184126
cg24826355	20	31334545	C20orf114	NA	0.861901	0.86299	0.00137336	0.498582	0.861248	0.868724	0.00770169	4.29792e-05
cg09753863	20	41621164	SGK2;SGK2	NA	0.871813	0.872986	-0.00115905	0.498587	0.865932	0.870295	0.00244308	0.151273
cg21285088	11	117602248	AMICA1	NA	0.772903	0.77706	0.00332159	0.498588	0.777049	0.779183	0.00405573	0.390539
cg03773805	19	12862894	GCDH;GCDH	N_Shore	0.0146025	0.0149043	0.000180449	0.49859	0.0148986	0.0144056	-0.000382379	0.155285
cg14184729	2	242404702	NEU4;NEU4;NEU4;NEU4;NEU4	Island	0.95229	0.952213	-0.000560469	0.498593	0.951561	0.950279	-0.00199447	0.0227093
cg04240583	9	89534525	CTSL1;CTSL1	S_Shelf	0.963302	0.961135	-0.00173756	0.498597	0.962699	0.961728	-0.000986365	0.238639
cg16841133	19	40452394	USF2;USF2	Island	0.00691304	0.00684121	-0.000131506	0.498598	0.00719786	0.00698222	-0.00022071	0.243906
cg07156844	5	79315231	MTX3;MTX3	NA	0.967897	0.96652	-0.000759556	0.498603	0.966492	0.965521	-0.000794468	0.461806
cg27203895	1	150255124	NA	NA	0.919234	0.919612	-0.000997124	0.49861	0.916018	0.918519	0.0020625	0.165631
cg03189479	1	234376583	GPR137B	S_Shelf	0.976117	0.976618	0.000372911	0.498619	0.975207	0.976159	0.000956811	0.0967343
cg07208333	5	134127536	DDX46	NA	0.970612	0.969675	-0.000604844	0.498621	0.969473	0.968844	-0.000455156	0.62243
cg10498703	11	69178471	NA	S_Shore	0.654841	0.658606	-0.00281635	0.498625	0.619359	0.627823	0.000703257	0.868439
cg22435441	10	8118320	NA	Island	0.0245733	0.0237498	-0.000579173	0.498631	0.0365314	0.0362384	0.000981947	0.412951
cg24396683	5	167725172	WWC1;WWC1;WWC1	NA	0.661969	0.671698	0.00267863	0.498632	0.637407	0.649803	0.00496133	0.204878
cg18032430	2	63922463	UGP2;UGP2	S_Shore	0.0090991	0.00909707	-0.000182976	0.498633	0.00990446	0.00936273	-0.00049492	0.0828149
cg07673023	4	140421401	C4orf49	S_Shore	0.963047	0.962381	-0.00060722	0.498634	0.96139	0.961708	0.000729033	0.469935
cg24451742	2	55925	NA	NA	0.608729	0.610213	-0.00263041	0.498635	0.60479	0.601861	-0.00725201	0.0716248
cg22122885	15	70455319	HEXA;C15orf34	Island	0.0344661	0.0344586	-0.000366023	0.498636	0.03475	0.0340714	-0.000328248	0.556815
cg18496140	12	86953674	C12orf29	Island	0.0194147	0.0200793	0.000225524	0.498645	0.0202693	0.019888	-0.000548787	0.114504
cg04149370	7	157054157	PTPRN2;PTPRN2;PTPRN2	N_Shore	0.221648	0.22491	0.00234321	0.498652	0.205633	0.212659	0.00602454	0.0672323
cg10901368	1	209817750	SLC30A1	Island	0.0142701	0.014354	-0.000199762	0.498657	0.0144338	0.0143332	-0.00029908	0.318497
cg14474520	1	154389976	SEMA4A	NA	0.682359	0.687091	-0.00273452	0.498659	0.652917	0.661287	0.000897199	0.828348
cg06988310	22	40172791	TOB2;TOB2	Island	0.02171	0.0215453	-0.000258161	0.498666	0.022701	0.0220132	-0.000494558	0.193663
cg04128065	1	86980550	SH3GLB1	NA	0.964634	0.96311	-0.000920652	0.498672	0.962584	0.962805	0.00023487	0.870148
cg24483502	2	44077737	LRPPRC	S_Shore	0.9814	0.981066	-0.000333432	0.498678	0.9802	0.98056	0.000327681	0.509294
cg12228096	7	102874959	SLC26A5;SLC26A5;SLC26A5;SLC26A5;SLC26A5	S_Shore	0.0194034	0.019432	0.000386695	0.498682	0.0249849	0.024579	0.000659832	0.37302
cg23529139	1	155359237	NA	NA	0.970557	0.970197	-0.00049099	0.498682	0.969011	0.96975	0.000580357	0.421262
cg09297832	17	7343335	POLR2A	NA	0.982567	0.981445	-0.000832609	0.498696	0.981798	0.981192	-0.000478446	0.717127
cg05482502	12	131117080	EP400	NA	0.426106	0.414165	-0.0061626	0.498698	0.465317	0.438385	-0.0178722	0.0496102
cg14939096	17	33182826	NA	S_Shelf	0.855667	0.859238	0.00146764	0.498698	0.845603	0.851722	0.00272296	0.220167
cg02623400	14	49767033	SOS2	N_Shore	0.0045348	0.00448377	-8.09553e-05	0.498701	0.00496587	0.00451299	-0.000376032	0.00265614
cg20949502	1	34097770	CSMD2;HMGB4	NA	0.875814	0.878833	0.00143199	0.49871	0.881333	0.881986	-0.000622825	0.771135
cg24961139	5	127446821	SLC12A2;FLJ33630	Island	0.0114747	0.0111381	-0.000242333	0.498711	0.0115079	0.010772	-0.000485874	0.0843075
cg03943446	10	94809792	CYP26C1	N_Shore	0.798419	0.806028	0.00247725	0.49872	0.782005	0.793439	0.005776	0.128453
cg04180460	17	7699417	TMEM88	Island	0.900836	0.902532	0.000988504	0.498724	0.90257	0.904209	0.00167524	0.244155
cg02560638	1	46485200	RAD54L;RAD54L	NA	0.00752201	0.00734591	-0.000186908	0.498724	0.00982846	0.00817674	-0.00159724	0.00513428
cg06636685	2	128127273	LIMS2;LIMS2;LIMS2;LIMS2	Island	0.97125	0.9704	-0.000427982	0.498731	0.970149	0.97048	0.000921704	0.146746
cg20451455	5	95793524	PCSK1	N_Shore	0.0485176	0.0462157	-0.00196152	0.498731	0.0789595	0.0666598	-0.00834937	0.0159706
cg18879160	6	10524323	TFAP2A;TFAP2A	N_Shore	0.116776	0.116541	-0.00124446	0.498731	0.113375	0.109286	-0.00486842	0.00307906
cg24112221	20	1321593	FKBP1A;FKBP1A	Island	0.00878372	0.00900243	0.000140061	0.498733	0.00891521	0.00880933	-0.00012392	0.532266
cg15256874	15	88609921	NGRN;NGRN;NGRN	Island	0.0327879	0.033241	0.000533357	0.498737	0.0343806	0.0345295	0.00158443	0.0289771
cg08753706	4	115120340	ARSJ	S_Shore	0.0137639	0.0136216	-0.000257395	0.498742	0.0146136	0.0142128	-0.000256749	0.543041
cg08641879	5	149320335	SLC26A2	Island	0.0121515	0.0121162	-0.000205321	0.498743	0.012819	0.0124853	-0.000232135	0.460259
cg14361458	11	64738172	SLC22A20	NA	0.311549	0.311244	0.00399376	0.498749	0.345911	0.335805	-0.00446374	0.456412
cg22991506	1	2909645	NA	S_Shore	0.938076	0.943076	0.00138164	0.498751	0.938922	0.94447	0.00306995	0.0731793
cg11346128	20	61149567	NA	S_Shelf	0.948591	0.94949	0.00147461	0.498754	0.94203	0.945064	0.0037816	0.101101
cg02827958	10	99338852	C10orf62;DHDPSL;DHDPSL	NA	0.964048	0.9648	0.000421665	0.498756	0.962603	0.963292	0.000479001	0.454329
cg17907648	8	39561235	ADAM18	NA	0.970991	0.97023	-0.000391241	0.498757	0.968764	0.968966	0.000236728	0.701644
cg22600312	20	48389758	NA	N_Shelf	0.187151	0.18443	0.0029177	0.498761	0.209025	0.197751	-0.0040538	0.335522
cg09597465	12	124237736	NA	Island	0.0205894	0.0213172	0.000310841	0.498764	0.0213469	0.0208437	-0.000550761	0.259041
cg01040890	3	27447832	SLC4A7	NA	0.855333	0.861641	-0.00231359	0.498764	0.821694	0.829166	-0.00200423	0.569997
cg20895511	2	239807743	HDAC4	NA	0.71812	0.714649	-0.00299016	0.498766	0.738965	0.734132	-0.00379142	0.38717
cg09352107	18	28304894	FAM59A	Island	0.023597	0.0239998	0.000314736	0.498769	0.0247745	0.024238	-0.000792191	0.0945961
cg21146503	4	166253612	TMEM192	Island	0.0183759	0.0179553	-0.000304381	0.49877	0.0190908	0.0181567	-0.000526791	0.236945
cg05086811	8	728271	NA	S_Shelf	0.96442	0.965074	0.000432817	0.498778	0.964785	0.96606	0.000868779	0.159684
cg23867146	6	30142377	PPP1R11	NA	0.00455508	0.00454444	-8.38708e-05	0.498778	0.00490893	0.00457908	-0.000316549	0.0155642
cg16312552	11	119098803	PVRL1;PVRL1;PVRL1	NA	0.926436	0.929378	0.00112537	0.498781	0.919563	0.922525	9.48107e-05	0.956981
ch.5.5427157F	16	65818162	LRRC29;LRRC29;TMEM208;LRRC29	N_Shore	0.00649774	0.00632436	-0.000133377	0.498784	0.00680807	0.00599311	-0.000690675	0.00106669
cg24710435	5	60632262	NA	NA	0.948336	0.94686	-0.00103369	0.498784	0.94675	0.945504	-0.000609738	0.665178
cg02539662	6	30151085	RNF39;RNF39	Island	0.0149578	0.0156819	0.000257466	0.498786	0.0152903	0.0149245	-0.000455945	0.20218
cg15754405	6	33391965	ZBTB22;ZBTB22	N_Shore	0.88156	0.882368	-0.000976332	0.498786	0.878052	0.8777	-0.00253319	0.0862255
cg25072359	10	62207977	CDC2;CDK1;CDK1;CDK1;CDK1	Island	0.0399543	0.0440371	0.00160456	0.498789	0.0446636	0.0445573	-0.00178936	0.461101
cg16664193	2	242310974	ING5	N_Shore	0.972161	0.973435	0.000558697	0.49879	0.970515	0.972817	0.0013785	0.0837839
cg21714305	18	9903782	VAPA;VAPA	Island	0.0133993	0.0134024	-0.000182426	0.498794	0.0133264	0.0133565	-5.25726e-06	0.984956
cg13205050	9	130529861	NA	S_Shelf	0.896123	0.897536	0.000938047	0.498797	0.898955	0.900863	0.00147373	0.224545
cg03844372	17	38739444	NA	NA	0.922924	0.92287	0.00115433	0.498802	0.920949	0.921756	0.00270635	0.101001
cg00573623	7	157205653	PTPRN2;PTPRN2;PTPRN2	NA	0.977452	0.976719	-0.000441451	0.498811	0.975918	0.976521	0.000877497	0.190996
cg08647453	3	120524645	CDGAP	Island	0.0261933	0.0268895	0.000302557	0.498814	0.027378	0.0266632	-0.000553602	0.228618
cg03277137	15	35117505	MEIS2;MEIS2;MEIS2;MEIS2;MEIS2;MEIS2;MEIS2	NA	0.915797	0.915216	-0.00104161	0.498817	0.917562	0.915943	-0.00134043	0.393263
cg18986956	1	22846680	C1QC;C1QC	Island	0.953917	0.955219	0.000467585	0.498818	0.953643	0.955076	0.000860412	0.194873
cg00558219	16	81217829	CDH13	N_Shore	0.523573	0.534019	0.00456257	0.498821	0.508894	0.518707	0.00253059	0.710984
cg26372765	12	93495563	TMCC3	NA	0.970509	0.969148	-0.000706364	0.498825	0.968443	0.968698	0.000788276	0.511853
ch.11.1299542F	4	77151155	ART3	NA	0.972222	0.971677	-0.000370829	0.498834	0.971669	0.972199	0.000498319	0.349386
cg11990610	1	54076849	TMEM48;TMEM48;TMEM48	Island	0.0174177	0.0180591	0.00026555	0.498838	0.0183578	0.0180304	-0.000357728	0.334626
cg22696073	1	12135632	NA	NA	0.795288	0.791778	-0.00209347	0.498841	0.797809	0.800314	0.00565362	0.0585203
cg00384847	1	27089380	GPN2;GPN2	Island	0.00876455	0.00891548	0.000169084	0.498842	0.00950632	0.00910117	-0.000302196	0.25005
cg07818096	16	87477137	CBFA2T3;CBFA2T3	N_Shore	0.776147	0.783675	0.00227197	0.498848	0.763459	0.768033	-0.000961166	0.791604
cg19343707	21	40161358	PCP4	NA	0.435634	0.437847	-0.00266595	0.498849	0.414751	0.4198	-0.00177887	0.650065
cg02479497	13	39075753	LHFP	S_Shore	0.00545253	0.0056021	0.00011984	0.498853	0.00587198	0.00552002	-0.000286957	0.136516
cg10839475	17	8093058	PFAS;C17orf68	N_Shore	0.00865361	0.00865497	-0.000166042	0.498856	0.00925689	0.00877	-0.000640611	0.0098621
cg24037383	3	99725837	CLDND1;CLDND1;CLDND1;CLDND1;CLDND1;CLDND1	S_Shore	0.982553	0.982181	-0.000509253	0.498857	0.982138	0.981997	-0.000280889	0.718658
cg00990635	2	73466397	ALMS1;ALMS1	Island	0.00268379	0.00248096	-8.22426e-05	0.498861	0.00298836	0.00253079	-0.00032076	0.198095
cg15517295	2	242582104	NA	S_Shelf	0.963689	0.966168	0.00195439	0.498862	0.962597	0.966054	0.00302196	0.219211
cg03654433	2	234496948	TRPM8	NA	0.97687	0.976956	-0.000277895	0.498867	0.976991	0.977141	-0.000154685	0.712427
cg17377797	7	44225262	CAMK2B;CAMK2B;CAMK2B;CAMK2B;CAMK2B;CAMK2B;CAMK2B;CAMK2B	N_Shore	0.972441	0.97248	-0.000378239	0.498873	0.972886	0.973434	0.000337887	0.495356
cg08176502	16	70475497	ZNF821;ATXN1L	Island	0.0332012	0.0336093	0.000516309	0.498875	0.0345887	0.0320126	-0.00122843	0.0961273
cg18185028	8	143356333	TSNARE1	N_Shore	0.978588	0.977744	-0.000645578	0.498877	0.97786	0.977621	-0.00010685	0.921204
cg18634296	10	25052970	ARHGAP21	Island	0.0123728	0.0119425	-0.000277933	0.49888	0.0129992	0.0115923	-0.000883583	0.0141102
cg09970349	12	6037408	VWF	Island	0.966506	0.966274	-0.000691227	0.498883	0.965364	0.96619	0.000189587	0.853736
cg25249681	4	108830454	PAPSS1	NA	0.976897	0.977548	0.000346247	0.498887	0.97704	0.97715	-0.000242645	0.625495
cg12074221	21	46674745	PCNT	N_Shore	0.886729	0.888798	-0.00125087	0.49889	0.879171	0.882278	-0.000164702	0.931721
cg25946256	7	98844379	PDAP1;BUD31	Island	0.020499	0.0202256	-0.0002339	0.49889	0.0205364	0.0202972	-9.16229e-05	0.805121
cg19909117	12	131358266	GALNT9	Island	0.920602	0.923029	0.000819713	0.498901	0.915385	0.917499	0.00140491	0.289906
cg02261408	3	15616912	BTD;HACL1	N_Shore	0.924843	0.927561	-0.00166857	0.498905	0.904865	0.904481	-0.00535367	0.0856246
cg06858559	5	16989478	MYO10	N_Shore	0.0177569	0.0182162	0.000216593	0.498905	0.0181207	0.0176264	-0.000609989	0.0590363
cg17600630	21	37961718	KCNJ6	Island	0.97952	0.97931	0.000275841	0.498909	0.978832	0.979008	0.000720949	0.0642772
cg01065349	5	17664741	NA	NA	0.954993	0.954252	0.000485165	0.49891	0.956031	0.954871	0.000158317	0.823118
cg09694722	4	22803326	NA	NA	0.844538	0.840027	0.00182047	0.498911	0.840089	0.834445	0.00177574	0.512287
cg18607580	16	1570805	IFT140	NA	0.938715	0.939113	-0.00085729	0.498914	0.937095	0.938812	0.000346854	0.777541
cg01705934	20	34922595	C20orf117;C20orf117	N_Shore	0.95844	0.957345	-0.000699934	0.498917	0.956054	0.957178	0.00170382	0.117059
cg09791055	5	171274359	FBXW11;FBXW11;FBXW11	NA	0.971242	0.969252	-0.000887057	0.498919	0.969391	0.968732	0.000302888	0.837798
cg00234691	11	66204365	NA	S_Shelf	0.969255	0.968737	-0.000563388	0.498921	0.966985	0.96821	0.00117819	0.176203
cg10257610	11	121273565	NA	NA	0.972842	0.971511	-0.000685611	0.498928	0.971376	0.970836	-5.68387e-05	0.95445
cg09729511	2	232037340	NCL;NCL	Island	0.00284881	0.00268647	-9.30145e-05	0.498937	0.00318793	0.00271826	-0.000352437	0.138597
cg20873416	9	94839691	NA	NA	0.3059	0.305992	0.00329773	0.498942	0.329237	0.322083	-0.000207955	0.966412
cg22948337	16	31631971	ZNF720	N_Shore	0.0151347	0.0150333	-0.000309589	0.498945	0.0163523	0.0150676	-0.00117092	0.00524104
cg09377980	5	166335031	NA	N_Shelf	0.914518	0.912994	-0.00127094	0.498946	0.913943	0.913098	-0.00128173	0.511404
cg14815183	12	46562900	VDR;VDR	NA	0.127687	0.126807	0.00237742	0.498949	0.148418	0.140575	-0.00264936	0.465211
cg11479221	16	65267968	CMTM4;CMTM4	NA	0.965535	0.966209	0.000429276	0.498951	0.964428	0.965623	0.00108028	0.0765898
cg21518212	16	2807684	PRSS21;PRSS21;PRSS21	Island	0.627683	0.624266	-0.00452866	0.498954	0.632749	0.625731	-0.00840419	0.197413
cg03372654	17	7173271	NEURL4;NEURL4	Island	0.0806138	0.0815047	0.00230843	0.498954	0.0836334	0.0820363	-0.00176096	0.620984
cg10949622	16	87969155	ANKRD11	S_Shelf	0.971536	0.971296	-0.000536298	0.498957	0.971253	0.972285	0.000876286	0.220495
cg07467199	1	230716493	SIPA1L2	NA	0.97385	0.973412	-0.000437459	0.498962	0.972477	0.972763	9.2313e-05	0.889162
cg02838038	8	23442360	SLC25A37;SLC25A37	Island	0.00740943	0.00731739	-0.000118151	0.498967	0.00755408	0.00745702	-6.00218e-05	0.738065
cg09640399	3	65862899	MAGI1;MAGI1;MAGI1	NA	0.757555	0.762347	-0.00316759	0.498969	0.717098	0.726102	-0.00151457	0.757011
cg01522456	7	77486503	MAGI2	Island	0.0123062	0.0122456	-0.000503504	0.498981	0.0128967	0.0121521	-0.000949933	0.113178
cg04742345	19	58388540	ZNF665	S_Shore	0.0376599	0.039238	0.000687788	0.498983	0.038303	0.0380768	-0.00101122	0.289452
cg08701604	15	98902032	LASS3	Island	0.653174	0.662439	0.00638314	0.498983	0.67322	0.673881	-7.63203e-05	0.993345
cg03426840	21	42071866	NA	S_Shore	0.337308	0.336738	-0.00518201	0.498989	0.317305	0.322626	-0.00174103	0.825151
cg03072665	19	50355255	NKPD1	NA	0.955863	0.956998	0.000514648	0.498992	0.955004	0.956754	0.00123816	0.119823
cg01803766	11	125000444	CHEK1;CHEK1;CHEK1;CHEK1;CHEK1	Island	0.00828242	0.00812448	-0.000140999	0.498994	0.00890042	0.00862628	-0.000107876	0.641028
cg11976592	2	16552990	NA	Island	0.0677726	0.0673747	0.0012174	0.498995	0.0708213	0.0673627	-0.00380901	0.0387862
cg20610950	3	37798953	ITGA9	NA	0.930968	0.930865	-0.000855087	0.498997	0.927732	0.92933	0.00143557	0.329806
cg02713153	18	59138426	BCL2;BCL2	Island	0.0161057	0.01574	-0.0002648	0.498998	0.0162945	0.0160551	-4.4927e-05	0.914805
cg08711320	2	58322135	FANCL;FANCL	Island	0.0223455	0.021525	-0.000585019	0.498999	0.0233956	0.0204494	-0.00228904	0.00229845
cg22661330	12	56417278	AGAP2;AGAP2	Island	0.819366	0.828637	0.00184476	0.499	0.802461	0.804711	-0.00337024	0.246922
cg25798647	11	18706793	PTPN5;PTPN5;PTPN5	NA	0.949123	0.950161	0.000546206	0.499003	0.948736	0.948904	-0.000240085	0.761674
cg07804577	11	63645760	MACROD1	S_Shore	0.815213	0.819387	-0.00248249	0.499023	0.787365	0.793891	-0.000669912	0.860708
cg23001131	12	64422001	NA	Island	0.0433737	0.043128	0.000679478	0.499023	0.0433643	0.0435008	0.00193246	0.0623505
cg16658008	10	134593541	C10orf93	S_Shelf	0.636129	0.635665	-0.00248231	0.499024	0.629677	0.632022	0.00121482	0.728358
cg25770169	4	3455061	DOK7;DOK7	N_Shore	0.744919	0.75715	0.00458105	0.499024	0.703431	0.726811	0.0167854	0.0282027
cg01976784	20	55274556	BMP7	Island	0.00794979	0.00751668	-0.000390324	0.499026	0.00761324	0.00664571	-0.000833605	0.100162
cg19933664	10	76522758	NA	NA	0.96881	0.96892	-0.000400492	0.499026	0.96902	0.968722	-0.000425003	0.454493
cg21326480	2	71429899	ZNF638;ZNF638	NA	0.97047	0.96868	-0.000810667	0.499037	0.969819	0.968454	-0.000680875	0.538797
cg08760753	4	155691253	PLRG1	S_Shore	0.00546442	0.00536874	-0.000125256	0.499039	0.00614587	0.00558663	-0.000511145	0.00562363
cg14637144	16	55041618	OGFOD1;NUDT21	N_Shore	0.88653	0.889811	0.0012276	0.499041	0.883398	0.886129	0.000602091	0.743063
cg27349687	19	1543887	MBD3	Island	0.00575576	0.00521965	-0.000241942	0.499043	0.0060154	0.00524438	-0.000444162	0.198313
cg11851429	11	69413429	NA	N_Shelf	0.0185841	0.0171284	-0.000922524	0.499044	0.0216137	0.0200475	-0.000795169	0.565193
cg10163371	12	84386746	NA	NA	0.00930625	0.00918486	-0.00027555	0.499046	0.00970369	0.00881213	-0.000954804	0.00622007
cg20201402	17	78454669	TBCD	N_Shore	0.951956	0.95228	0.000529379	0.499048	0.951512	0.950988	-0.000679907	0.386155
cg24433043	10	17726420	STAM	S_Shore	0.00884063	0.00863379	-0.000130653	0.499057	0.0091837	0.00867144	-0.000238211	0.248535
cg11251858	5	81083002	SSBP2	Island	0.033233	0.0328502	-0.00035703	0.499059	0.0336568	0.0331625	-0.000300021	0.593101
cg25136687	11	74377751	NEU3;NEU3	Island	0.0971021	0.093839	-0.00116076	0.499064	0.103005	0.0954303	-0.00567542	0.000689226
cg17327632	7	93885413	COL1A2	NA	0.9371	0.93756	-0.00113548	0.49907	0.927674	0.93082	0.00127052	0.466918
cg12552402	20	13713665	ESF1;C20orf7;C20orf7;C20orf7	Island	0.00922803	0.00945192	0.000168256	0.499072	0.0106758	0.0104549	-6.31477e-05	0.842621
cg14470803	16	87315095	FAM38A	Island	0.965175	0.966278	0.000422351	0.499073	0.964799	0.965763	0.00053375	0.404368
cg20685977	10	99247689	UBTD1;MMS19	N_Shore	0.00360053	0.00327504	-0.000112242	0.49908	0.00388113	0.003418	-0.000186759	0.540876
cg24536691	3	170347907	MECOM;MECOM;MECOM;MECOM;MECOM;MECOM;MECOM	N_Shore	0.0084221	0.00824148	-0.000147407	0.499083	0.00891981	0.00805567	-0.000728737	0.000821023
cg13854860	7	42499526	NA	N_Shore	0.0993344	0.0985138	-0.00197662	0.499085	0.0982377	0.0969183	-0.00221485	0.445342
cg16928313	22	19239385	MED15;MED15	NA	0.958635	0.959297	-0.000490458	0.499092	0.956271	0.957395	2.16413e-05	0.977716
cg21430748	2	206369739	NRP2;NRP2;NRP2	NA	0.954193	0.952872	-0.0010169	0.499096	0.951134	0.952454	0.00170323	0.268695
cg06046580	11	56705650	LRRC55	S_Shore	0.232691	0.23387	-0.00202481	0.499097	0.210968	0.215043	0.000512208	0.856638
cg22178761	12	120547388	ORAI1	N_Shore	0.219612	0.219865	-0.00219057	0.499102	0.201781	0.203871	-0.0012194	0.687448
cg13911594	12	110369904	SH2B3	NA	0.978096	0.978095	-0.000234994	0.499104	0.977869	0.978334	0.000287082	0.387346
cg19431623	6	33526288	SYNGAP1	N_Shelf	0.130999	0.127987	0.00298987	0.499107	0.152668	0.13928	-0.00562174	0.223985
cg03355327	17	71772725	FAM100B	Island	0.0144071	0.0147147	0.000234422	0.499108	0.0147773	0.0139489	-0.000809687	0.00658735
cg13039251	14	54563908	SOCS4;SOCS4;SOCS4;SOCS4;WDHD1;WDHD1	S_Shore	0.00861386	0.00850595	-0.000136029	0.49911	0.0089696	0.00852239	-0.000384305	0.120513
cg10984327	17	72013153	NA	S_Shelf	0.977388	0.977384	-0.000327432	0.499111	0.976723	0.976992	5.70633e-05	0.906263
cg12839654	2	241174774	CAPN10;CAPN10;CAPN10;CAPN10	Island	0.0115283	0.0116758	-0.000143305	0.499113	0.0117632	0.0117146	-0.000183625	0.376841
cg07367222	6	149929266	C6orf72	Island	0.00745184	0.00690003	-0.000176333	0.499117	0.00782592	0.00692557	-0.000478343	0.279151
cg06391932	3	52780678	NEK4	S_Shore	0.937105	0.938757	0.000762282	0.499121	0.93392	0.935195	0.000202079	0.863663
cg15611037	16	74108177	NA	Island	0.00669225	0.00637075	-0.000162081	0.499122	0.00805756	0.00686493	-0.000981146	0.0311422
cg27636612	5	1823031	NA	S_Shore	0.975221	0.974807	-0.000264774	0.499124	0.974455	0.974598	0.000342004	0.432243
cg08367801	18	41905684	PSTPIP2	N_Shore	0.0121011	0.0121243	-0.000122049	0.499127	0.0123871	0.0121681	-0.000262445	0.165135
cg09587634	21	42910451	NA	Island	0.864036	0.864022	-0.00238742	0.499128	0.850789	0.854407	0.000402791	0.914096
cg08544002	1	235024807	MTR	N_Shore	0.0154982	0.0155087	0.000347834	0.499131	0.018152	0.0166095	-0.000781566	0.228861
cg24233332	4	186179695	NA	Island	0.0187332	0.0184812	-0.000285837	0.499143	0.019221	0.0184064	-0.000861539	0.035086
cg26955275	5	179153401	LTC4S	N_Shore	0.0253914	0.0248497	-0.000353402	0.499146	0.0268162	0.0249289	-0.0012975	0.0135717
cg01952793	11	105452886	KBTBD3;KBTBD3;AASDHPPT	N_Shore	0.0305441	0.0294429	-0.000524548	0.499148	0.0354832	0.0321899	-0.00185959	0.0671896
cg02704790	8	144692473	ZC3H3	N_Shore	0.988735	0.988849	0.000112227	0.499151	0.988849	0.988784	-4.54197e-05	0.796596
cg26824721	20	29656968	ID1;ID1	Island	0.00732004	0.00760095	0.000110841	0.499158	0.0074391	0.00745728	-9.04344e-05	0.580745
cg11695370	2	216815370	NA	NA	0.795498	0.801077	0.0019835	0.49916	0.783061	0.79207	0.00458689	0.130165
cg07129647	16	400517	DECR2	Island	0.866471	0.868901	0.00155114	0.499161	0.865256	0.862803	1.53367e-05	0.994843
cg14010829	7	17304783	AHR	Island	0.138062	0.133346	-0.00128625	0.499162	0.141763	0.134089	-0.00452418	0.0151459
cg26088599	22	18330166	COMT;COMT;COMT;COMT;COMT	NA	0.716765	0.721033	-0.00338374	0.499175	0.686482	0.691487	-0.00322304	0.531721
cg03640993	4	2313005	ZFYVE28	S_Shore	0.987137	0.987155	0.000141264	0.499175	0.986688	0.987018	0.000384172	0.092819
cg15110900	16	34265419	NA	Island	0.922159	0.924048	0.000878508	0.499176	0.922869	0.924282	0.00137197	0.275818
cg10611444	12	46825735	PFKM;PFKM;PFKM;PFKM	NA	0.954867	0.954401	-0.000554729	0.499181	0.954143	0.954831	0.000924139	0.212458
cg05172172	6	99398064	NA	Island	0.0741691	0.0739289	0.00131039	0.499182	0.0921371	0.0888671	-0.00103982	0.660444
cg23077820	19	63504517	NA	N_Shelf	0.975183	0.974792	-0.000384876	0.499182	0.974125	0.974539	0.000298004	0.602538
cg05655190	1	201269216	NA	NA	0.913209	0.914365	-0.00151719	0.499183	0.908671	0.910893	-0.000275264	0.90454
cg13316470	4	185144155	STOX2	NA	0.769	0.772153	-0.00301308	0.499203	0.737774	0.745326	0.00133115	0.76541
cg17324128	9	111057806	EPB41L4B;EPB41L4B	NA	0.648417	0.648041	0.00379038	0.499207	0.686085	0.683314	0.00244365	0.641865
cg27273141	2	176738059	HOXD3	Island	0.0501987	0.0499266	0.000734692	0.499207	0.0585593	0.0588586	0.00167557	0.200802
cg23350294	9	139238286	C9orf169	Island	0.017909	0.0173636	-0.000331602	0.49922	0.017794	0.0168998	7.46276e-05	0.865858
cg03533123	4	3395054	RGS12;RGS12;RGS12	NA	0.982054	0.982329	0.000251473	0.499231	0.981301	0.981857	0.000470359	0.205766
cg27072191	6	6670334	NA	NA	0.143757	0.143221	-0.00182159	0.499232	0.129365	0.133411	0.00284858	0.217622
cg00267373	4	54156188	NA	NA	0.737404	0.742853	-0.00301754	0.499234	0.706758	0.714921	-0.000973568	0.83034
cg22792449	10	64950967	REEP3	Island	0.0174937	0.017164	-0.000211608	0.499246	0.0178228	0.0175596	-0.000146717	0.692226
cg25079544	12	46439353	RAPGEF3;RAPGEF3;RAPGEF3	Island	0.0215384	0.0218087	0.000202452	0.499248	0.0222209	0.022224	0.000278413	0.374411
cg02343318	14	66777059	MPP5	N_Shore	0.00913431	0.00893457	-0.000174162	0.499251	0.00975091	0.00924245	-0.00034257	0.216716
cg13333722	1	113620694	NA	NA	0.967486	0.965808	-0.000622664	0.499268	0.965494	0.965564	0.000391675	0.690478
cg04149335	4	152841986	PET112L	NA	0.979238	0.97961	0.000252259	0.499276	0.978509	0.978576	-0.000147295	0.720807
cg07006398	11	124540774	PKNOX2	Island	0.0323398	0.0322505	-0.000444246	0.499277	0.0341162	0.0331403	-0.000862761	0.198395
cg12065406	11	122355755	BSX	N_Shore	0.0179494	0.0178495	-0.00018102	0.499281	0.0189513	0.0193744	0.000442516	0.146793
cg19823491	7	86687780	C7orf23	Island	0.0126381	0.0126432	-0.000142038	0.499286	0.0128757	0.0128805	-0.000176892	0.414969
cg04212979	12	115968969	TESC;TESC;TESC	Island	0.958286	0.959578	0.00056964	0.49929	0.958104	0.959961	0.000905051	0.253511
cg24668728	6	14505309	NA	NA	0.595656	0.59148	-0.00288099	0.499293	0.607384	0.596135	-0.00990241	0.0184096
cg24735226	2	182489352	SSFA2;SSFA2	NA	0.968075	0.968806	0.000363159	0.499294	0.967932	0.968138	-7.23553e-05	0.901122
cg24302235	4	148691306	NA	NA	0.81924	0.822339	0.00218988	0.499295	0.814053	0.818316	0.00459568	0.196116
cg14934242	10	1139726	WDR37	S_Shore	0.989729	0.989772	0.000122121	0.4993	0.989278	0.989641	0.000364059	0.0479765
cg01132150	20	23382244	CST11;CST11	NA	0.933107	0.934831	0.000691219	0.499305	0.932847	0.934407	0.000351154	0.734298
cg18779601	18	20293855	HRH4;HRH4;HRH4	NA	0.392784	0.391013	0.00595154	0.499307	0.425539	0.415757	0.000600815	0.946121
cg14322343	1	227861765	URB2	NA	0.967915	0.967193	-0.00058683	0.499308	0.966769	0.96708	0.000437044	0.610015
cg04579254	5	77836767	LHFPL2	NA	0.665726	0.669452	-0.00331848	0.49931	0.622002	0.631249	0.000122722	0.980929
cg05996671	7	134547148	WDR91	Island	0.0137792	0.0136674	-0.00019796	0.499313	0.0143247	0.0135681	-0.000479452	0.114266
cg05386482	19	57223250	ZNF614	Island	0.0103856	0.0102949	-0.000296921	0.499314	0.0115046	0.0101639	-0.00134232	0.00179106
cg21531604	2	120018068	PCDP1	N_Shore	0.0426171	0.043546	0.000498843	0.499315	0.0452373	0.0466723	0.00174776	0.0271752
cg20238197	8	141289359	TRAPPC9;TRAPPC9	NA	0.701427	0.70568	-0.00441992	0.499316	0.653394	0.663077	-0.00170958	0.80489
cg25936815	11	19328376	NAV2	S_Shelf	0.92541	0.926833	0.000727816	0.499321	0.924269	0.926459	0.00194407	0.101703
cg07848728	16	87572182	CBFA2T3	NA	0.304106	0.305043	0.00221355	0.499322	0.315901	0.311864	-0.00226466	0.502589
cg14321941	2	1486701	TPO;TPO;TPO;TPO	NA	0.854082	0.855108	-0.00180362	0.499324	0.861146	0.860476	-0.0013765	0.585712
cg11519710	1	200449040	LGR6;LGR6;LGR6	N_Shore	0.799426	0.805907	0.00197106	0.499332	0.787442	0.795571	0.00557081	0.0875149
cg17807131	11	120951899	SORL1	NA	0.674181	0.677773	0.00248588	0.499342	0.694648	0.696639	0.00257186	0.478108
cg15798873	15	77170907	RASGRF1;RASGRF1	Island	0.00956065	0.00941585	-0.000182913	0.499348	0.0111395	0.00999606	-0.00100027	0.000468982
cg02334770	10	3205064	PITRM1	Island	0.00349444	0.00326648	-8.98338e-05	0.499352	0.00388657	0.00347363	-0.00025019	0.439941
cg26189021	12	111418386	PTPN11	NA	0.00562473	0.00579911	0.000103145	0.499352	0.00623164	0.00603973	-0.000208373	0.173689
cg05216730	6	53624382	KLHL31	Island	0.00829639	0.00800436	-0.000143087	0.499357	0.00983346	0.00871967	-0.00064564	0.0172865
cg14093886	11	64954359	NA	NA	0.00758954	0.00742093	-0.000135195	0.499357	0.00806	0.00718764	-0.000740581	0.000120173
cg14093663	12	37825825	NA	S_Shore	0.106284	0.106048	-0.00110544	0.499362	0.103747	0.10607	0.00147109	0.376666
cg13508949	5	88007812	LOC645323;LOC645323	Island	0.0138213	0.0142394	0.000168821	0.499364	0.0145801	0.0145917	-0.000279882	0.316194
cg01708236	15	59054122	RORA	NA	0.908019	0.909183	-0.00125226	0.499372	0.910907	0.906484	-0.00587635	0.000992621
cg26453360	7	47563963	NA	NA	0.750332	0.753902	-0.00293353	0.499374	0.726954	0.731956	-0.00225434	0.616447
cg00455362	20	2622548	EBF4	Island	0.0104632	0.010349	0.000275414	0.499375	0.0195891	0.0189542	0.000149715	0.873732
cg22886275	7	121732833	FEZF1;FEZF1	Island	0.0171694	0.0167805	-0.000297641	0.499376	0.0179258	0.0161407	-0.00121361	0.00158009
cg06045408	17	24969587	CORO6	S_Shore	0.152707	0.155194	0.00144428	0.499379	0.156765	0.156194	0.00241884	0.229768
cg02225550	3	47991950	MAP4;MAP4;MAP4	NA	0.964	0.962861	-0.000679355	0.499381	0.962621	0.962935	0.000554404	0.578813
cg13347044	14	101124303	NA	S_Shore	0.724045	0.727892	-0.00268992	0.499394	0.698888	0.704236	-0.00248195	0.548208
cg27323049	8	615131	ERICH1	Island	0.953972	0.953234	0.000783668	0.499394	0.952117	0.953006	0.00207592	0.0637185
cg19806020	5	179157442	MGAT4B;MGAT4B	Island	0.962765	0.966118	0.000775355	0.4994	0.960349	0.964007	0.000939211	0.429643
cg25084332	6	43338803	TTBK1	Island	0.973786	0.973921	0.000297931	0.499405	0.97308	0.973559	0.000878887	0.0524285
cg20600274	2	97141901	ANKRD36	N_Shore	0.00577716	0.00567652	-0.000116288	0.499408	0.00606648	0.00549548	-0.00048826	0.00213056
cg04125099	8	94307633	NA	NA	0.689218	0.691458	-0.00311758	0.49941	0.679896	0.691514	0.00805191	0.0787795
cg00371195	3	139976916	NA	NA	0.00801063	0.00778592	-0.000290126	0.49941	0.00740381	0.00642936	-0.000940351	1.13594e-05
cg15137445	4	89664016	PIGY;PIGY	Island	0.0140608	0.0127291	-0.000334119	0.499411	0.0150018	0.0130513	-0.000942887	0.150895
cg09754948	19	49549591	ZFP112;ZFP112	N_Shelf	0.969804	0.970274	0.000374139	0.499411	0.969014	0.969249	0.000167426	0.748987
cg26986958	12	51087761	KRT82	NA	0.964069	0.964769	0.000426654	0.499416	0.964297	0.96431	-2.20243e-05	0.9707
cg00251270	19	38866228	CHST8;CHST8;CHST8	N_Shore	0.903677	0.906334	0.001238	0.499416	0.899993	0.902905	0.00272634	0.121148
cg13894719	7	152195006	NA	NA	0.978504	0.977954	-0.000328092	0.499416	0.977254	0.977795	0.000665259	0.164223
cg22774012	17	78482639	TBCD	Island	0.966313	0.969007	0.00132917	0.499416	0.966151	0.96872	0.000977841	0.635175
cg18275316	12	31837675	H3F3C	S_Shore	0.956616	0.954998	-0.000877555	0.499417	0.954744	0.953785	-5.36984e-06	0.997007
cg05415670	16	87091748	ZFPM1	Island	0.946215	0.948664	0.000764414	0.499418	0.943673	0.946529	0.00104602	0.350827
cg26824006	17	40403497	NA	S_Shore	0.00386356	0.00379637	-6.20393e-05	0.499425	0.00392158	0.0038432	-5.45209e-05	0.548493
cg23405575	6	109080809	FOXO3;FOXO3	NA	0.814793	0.820004	-0.00290219	0.499434	0.779227	0.788993	-0.000790946	0.855737
cg04338055	12	6930830	PTPN6;PTPN6;PTPN6;PTPN6;PTPN6	NA	0.357653	0.358922	0.00439116	0.499439	0.387293	0.376591	-0.00529129	0.399614
cg16010911	11	71430567	NUMA1	NA	0.0362262	0.0366542	0.000769151	0.499445	0.037675	0.0337542	-0.00295703	0.00443538
cg24161057	9	94567796	BICD2;BICD2	S_Shore	0.00406126	0.00415802	7.54771e-05	0.499446	0.00436243	0.00415579	-0.000148057	0.222658
cg16998564	4	184073685	DCTD;DCTD	N_Shore	0.975856	0.975985	-0.000325332	0.499453	0.975077	0.9755	0.000145907	0.768259
cg20045040	2	69763994	NA	NA	0.00840099	0.00823959	-0.000263356	0.499454	0.00995151	0.00915586	-0.000767061	0.0508633
cg26344024	13	99976576	PCCA;PCCA	NA	0.861439	0.866219	0.00225429	0.499456	0.849574	0.853166	-5.89738e-05	0.986766
cg17934130	19	52679390	KPTN	Island	0.0106171	0.0106684	-0.00012736	0.499459	0.010775	0.0108002	-0.000175858	0.34405
cg21221540	2	170392165	UBR3	Island	0.00472045	0.00447192	-0.000139648	0.499463	0.00511441	0.00439394	-0.000551299	0.0710009
cg22909138	12	33483552	SYT10	Island	0.0227887	0.0221452	-0.000473583	0.499466	0.0231907	0.0213213	-0.00162173	0.00252664
cg11769850	4	188283438	NA	NA	0.910422	0.907854	-0.0012651	0.499469	0.909693	0.910928	0.00231588	0.210498
cg05064398	2	219181246	PLCD4	NA	0.657859	0.666192	0.0026541	0.49947	NA	NA	NA	NA
cg05043657	8	91723761	TMEM64;TMEM64	N_Shelf	0.942293	0.941245	-0.000860992	0.499473	0.941175	0.93892	-0.00268462	0.0506891
cg13140943	22	19685944	THAP7;THAP7;FLJ39582;FLJ39582	N_Shore	0.0201125	0.019858	-0.00025889	0.499475	0.0211258	0.0199517	-0.000933392	0.0123586
ch.11.10300781R	14	21049434	METTL3	Island	0.0228289	0.0224335	-0.000377298	0.499478	0.0242128	0.0231541	-0.00122649	0.0480594
cg04131583	17	32370230	LHX1	Island	0.132518	0.129524	-0.0012313	0.499479	0.13459	0.129076	-0.00321468	0.073083
cg20538314	18	59135465	BCL2	N_Shore	0.862876	0.855096	-0.00264414	0.49948	0.865371	0.861203	0.00110072	0.754354
cg19054219	7	801091	NA	NA	0.84648	0.849885	0.00115184	0.499486	0.840603	0.846082	0.00403382	0.0217842
cg02770061	5	179502154	RASGEF1C	NA	0.76291	0.763106	-0.00225537	0.499489	0.749691	0.751015	-0.00266193	0.430176
cg09133706	2	111590966	ACOXL	N_Shore	0.604326	0.606128	-0.00230962	0.49949	0.572036	0.572337	-0.00558063	0.105357
cg01059116	10	132522952	NA	NA	0.904479	0.907872	0.00148122	0.499499	0.9055	0.9064	-0.000600411	0.776611
cg01170124	18	13716612	RNMT;C18orf19;C18orf19	Island	0.0103121	0.0106177	0.000134005	0.499502	0.0101721	0.0102595	-9.26858e-05	0.644416
cg00308130	1	200390065	PTPN7;PTPN7	NA	0.387113	0.385078	0.00464121	0.499503	0.408941	0.395178	-0.00561356	0.432546
cg11244672	8	141606202	NA	NA	0.952008	0.95044	-0.00105483	0.499503	0.947652	0.947849	0.00023811	0.884093
cg00817598	7	72913247	WBSCR28	NA	0.893126	0.895565	0.000989356	0.499504	0.892875	0.894348	0.000475786	0.747027
cg11671363	2	27163263	KHK;KHK;KHK;KHK	Island	0.0233542	0.0239057	0.000271261	0.499506	0.0231675	0.0242032	0.000957967	0.0208924
cg08171876	16	46053269	PHKB;ITFG1;PHKB	S_Shore	0.0293105	0.0292361	-0.0012278	0.499506	0.0310127	0.0282946	-0.00371834	0.0149339
cg17232357	12	108636530	C12orf34	Island	0.00871227	0.00894918	0.000123664	0.499509	0.0090539	0.00901268	-0.000116934	0.56186
cg03777681	21	43126288	NA	NA	0.202818	0.203853	0.00222281	0.499511	0.200232	0.203172	0.00644479	0.053604
cg09058955	12	56412419	AGAP2;AGAP2	N_Shelf	0.856298	0.854417	-0.00428276	0.499512	NA	NA	NA	NA
cg06211837	14	98654174	NA	Island	0.296794	0.297575	0.00273395	0.499513	0.325904	0.318547	-0.00468496	0.257694
cg25954512	12	51234338	KRT71	NA	0.974615	0.974248	-0.000394783	0.499513	0.973531	0.974816	0.00126734	0.0234304
cg19879491	17	72985172	SEPT9;SEPT9;SEPT9;SEPT9;SEPT9;SEPT9;SEPT9	NA	0.880957	0.886537	-0.00187277	0.499517	NA	NA	NA	NA
cg10155101	7	157140542	PTPRN2;PTPRN2;PTPRN2	N_Shore	0.953288	0.95253	-0.000841898	0.49952	0.949667	0.947613	-0.00309973	0.0265155
cg08924415	12	131070838	EP400	NA	0.964174	0.964756	0.000465178	0.499523	0.962883	0.964062	0.00125522	0.0876971
cg09827532	16	87746916	ACSF3;ACSF3;ACSF3	Island	0.975286	0.976618	0.000612564	0.499525	0.975872	0.974337	-0.00233716	0.380996
cg08859912	2	29056340	FAM179A	NA	0.725622	0.73161	-0.00303433	0.499526	0.694287	0.701798	-0.00151879	0.747597
cg07352586	15	86950034	NA	Island	0.0491964	0.0494041	0.000723893	0.499528	0.0507658	0.0508156	0.00180199	0.120366
cg10533282	17	6924176	CLEC10A;CLEC10A;CLEC10A;CLEC10A	NA	0.978053	0.977484	-0.000381424	0.499528	0.976838	0.977864	0.00111266	0.0462125
cg11073494	3	10265897	TATDN2	Island	0.0173017	0.0175793	0.000173003	0.499541	0.0179327	0.0175041	-0.000465688	0.0687772
cg10645426	3	102884320	RPL24	N_Shelf	0.975769	0.975487	-0.000448881	0.499543	0.974809	0.975322	0.000457626	0.486337
cg11154747	2	238673725	ESPNL;ESPNL	N_Shore	0.204281	0.208514	0.00337968	0.499548	0.207443	0.210997	0.00369269	0.445861
cg25949241	6	31235099	TCF19;TCF19;CCHCR1	S_Shore	0.0907834	0.0919267	-0.00184958	0.499548	0.0862028	0.0886488	0.000115263	0.963578
cg24754507	17	74712076	HRNBP3	NA	0.779617	0.782639	-0.0019929	0.49955	0.757604	0.761635	-0.00123198	0.680462
cg00712965	16	1965869	TBL3	S_Shore	0.908822	0.91015	-0.000918984	0.499554	0.898346	0.901351	0.00116706	0.420606
cg25608949	11	117253722	FXYD6;FXYD6;FXYD6;FXYD6;FXYD6	S_Shore	0.954289	0.955646	0.000528082	0.499559	0.953975	0.955612	0.000917644	0.244988
cg11867671	10	64487830	NA	NA	0.876417	0.880272	0.0012734	0.499563	0.870594	0.872736	0.000175075	0.927723
cg13967908	10	125841122	NA	N_Shore	0.657138	0.658784	0.00249754	0.499565	0.676069	0.670831	-0.0023097	0.516527
cg04882365	3	124115543	SEMA5B	Island	0.925985	0.924459	-0.00103913	0.499566	0.926496	0.926417	0.000590992	0.693591
cg03975652	12	108188573	ACACB	NA	0.963903	0.962037	-0.000748555	0.499567	0.961631	0.961507	0.000824554	0.437117
cg16849268	1	16436340	C1orf89	Island	0.00544031	0.0054825	-0.000104332	0.499567	0.00559862	0.00573361	7.53111e-05	0.618317
cg07093389	12	1625329	WNT5B;WNT5B	Island	0.933188	0.932994	-0.000875583	0.499569	0.936245	0.93535	-0.000876732	0.439397
cg11794801	16	75782550	MON1B;MON1B	Island	0.00321449	0.00315955	-6.1096e-05	0.499569	0.00348694	0.00311203	-0.000332323	0.000855556
cg00252804	13	20154174	IFT88;IFT88	NA	0.939529	0.936749	-0.00133228	0.499571	0.936181	0.935157	0.000211839	0.920311
cg21782089	2	64100534	VPS54;VPS54	S_Shore	0.322898	0.321363	-0.00193152	0.499574	0.314005	0.320893	0.00352225	0.205156
cg03604796	3	184629503	MCF2L2	S_Shore	0.0116707	0.0114781	-0.000216408	0.499577	0.0123021	0.011627	-0.000395494	0.224679
cg18348274	3	51715241	GRM2;GRM2	N_Shore	0.855275	0.854978	-0.00109014	0.499582	0.859058	0.85484	-0.00453551	0.00561124
cg23167246	3	106570953	ALCAM	Island	0.0129253	0.0132112	0.000133928	0.499583	0.0134439	0.0134497	0.000112334	0.593031
cg09080173	6	71179667	FAM135A;FAM135A	Island	0.0402751	0.0399439	-0.00059871	0.499583	0.0469608	0.0447576	-0.00156203	0.195627
cg06002516	12	129249392	NA	NA	0.929721	0.929752	-0.00130906	0.499587	0.927305	0.928879	0.000822155	0.665546
cg24482314	17	45556529	SAMD14	NA	0.88246	0.887648	0.00152861	0.499588	0.868002	0.873135	0.000936441	0.705835
cg10347265	1	68471139	GPR177;GPR177	S_Shore	0.00866137	0.00843196	-0.000148802	0.499591	0.00958127	0.00863716	-0.000633843	0.00434531
cg22646710	1	11720865	AGTRAP;AGTRAP;AGTRAP;AGTRAP;AGTRAP	S_Shelf	0.251047	0.250043	0.00361668	0.499597	0.272704	0.261367	-0.00350596	0.506968
cg03468115	10	31995308	NA	NA	0.973682	0.97399	0.000509532	0.499599	0.972789	0.97408	0.00150303	0.0324931
cg25436486	8	28300015	ZNF395	Island	0.0910869	0.091903	0.00106209	0.4996	0.0916152	0.092119	0.00266569	0.0994451
cg13862983	7	100117674	GIGYF1	NA	0.964903	0.965168	-0.0004025	0.499601	0.963986	0.964292	-0.000246696	0.669499
cg03457302	11	78826537	ODZ4	Island	0.018866	0.0181984	-0.000297068	0.499601	0.0198073	0.0192617	-0.000290284	0.520529
cg11684826	2	231530336	NA	NA	0.0908073	0.0901832	-0.00127144	0.499603	0.0912319	0.0900905	-0.00100134	0.589841
cg11820913	1	37928796	C1orf109	Island	0.0101803	0.0105362	0.000152727	0.499607	0.0104635	0.0103176	-0.000126828	0.573715
cg14880655	14	36052880	SFTA3	N_Shore	0.0873665	0.086606	-0.000870018	0.499608	0.0943274	0.0946132	0.000670241	0.599277
cg06622135	11	61111893	NA	Island	0.00272043	0.00251062	-7.37451e-05	0.499609	0.00298349	0.00257672	-0.00026022	0.362622
cg03424469	12	112557734	NA	NA	0.721341	0.71721	-0.00231979	0.49961	0.710578	0.706013	-0.000622528	0.858383
cg07764513	4	1378615	CRIPAK	Island	0.82106	0.825514	0.0012523	0.49961	0.815345	0.822338	0.00533816	0.00321582
ch.2.4116732R	20	62082745	SAMD10;PRPF6	Island	0.00563533	0.00587829	0.000167209	0.499617	0.00600896	0.00580086	-0.000167267	0.307946
cg16194292	1	234830419	HEATR1	N_Shelf	0.975666	0.975382	-0.000378501	0.499624	0.975024	0.975315	0.000106156	0.842504
cg16675872	4	85639511	NKX6-1	Island	0.00545661	0.00530829	-0.000100239	0.499629	0.00594085	0.00556231	-0.000267695	0.0826374
cg09706929	19	1799742	REXO1	Island	0.00916245	0.00918712	-0.000128472	0.499639	0.00950811	0.0091486	-0.000478068	0.0136567
cg06819704	3	121798308	NDUFB4;NDUFB4	S_Shore	0.0135185	0.013464	-0.00018966	0.499644	0.0137423	0.0132519	-0.00047114	0.0785811
cg15557309	1	159761476	HSPA6	Island	0.452066	0.44984	-0.00249607	0.499647	0.445716	0.444765	-0.00132345	0.722961
cg24980657	14	105024133	CRIP1	Island	0.0454498	0.0430421	-0.00106584	0.499649	0.0621278	0.0594566	0.000322004	0.870259
cg05835635	13	113831117	RASA3	N_Shore	0.952661	0.9543	0.000819721	0.499651	0.955149	0.957724	0.00215496	0.010098
cg03972071	4	3725799	NA	NA	0.838652	0.838137	-0.00246713	0.499653	0.832112	0.837656	0.00408381	0.252777
cg24292665	12	86953305	C12orf29	Island	0.01523	0.014955	-0.000288656	0.499659	0.0158792	0.014744	-0.000946429	0.0229866
cg07531056	8	141298659	TRAPPC9;TRAPPC9	NA	0.717381	0.711054	-0.00338661	0.499666	0.743476	0.722485	-0.0177975	0.000528366
cg02330352	1	46845725	NA	S_Shelf	0.952539	0.953939	0.000502501	0.499668	0.952239	0.952542	-0.000633867	0.400218
cg00381829	10	11246798	CUGBP2;CUGBP2;CUGBP2;CUGBP2	N_Shore	0.010465	0.0103632	-0.0002042	0.499671	0.0110324	0.0101583	-0.000849278	0.00406375
cg09519504	6	30179039	TRIM31	N_Shore	0.00380014	0.00373874	-6.86291e-05	0.499672	0.00396579	0.00371592	-0.000207248	0.0419695
cg07216258	7	114512964	NA	NA	0.00422082	0.00417215	-8.51698e-05	0.499676	0.00464285	0.00427795	-0.000315804	0.0227077
cg01951947	12	124044182	BRI3BP;BRI3BP	Island	0.00684787	0.00625442	-0.000190609	0.499677	0.00716327	0.0064764	-0.000295257	0.477687
cg23880829	6	32205125	ATF6B;ATF6B;FKBPL	N_Shore	0.918322	0.919764	-0.00113335	0.499677	0.907118	0.908201	-0.00210626	0.21156
cg20655099	6	34772193	C6orf106;C6orf106	Island	0.0296221	0.0298569	0.000283966	0.499679	0.030056	0.0295869	-5.25404e-05	0.906272
cg10972865	19	59063756	MYADM;MYADM;MYADM;MYADM;MYADM	Island	0.0159375	0.0169573	0.000311992	0.499679	0.0170654	0.0168743	-0.000456286	0.337297
cg03301989	19	54649018	ALDH16A1;ALDH16A1	S_Shore	0.0139462	0.0139521	0.00034975	0.49968	0.0153531	0.015389	0.000647202	0.192879
cg02206823	6	33009514	NA	NA	0.0132007	0.0130085	-0.000257453	0.499681	0.0110864	0.0104231	-0.00056071	0.0470564
cg19406975	5	64813563	ADAMTS6	NA	0.0147434	0.0157471	0.000346158	0.499681	0.0155683	0.014804	-0.00111741	0.0203565
cg03044725	15	96653771	NA	NA	0.0129422	0.0134148	0.000176527	0.499687	0.0134607	0.0135013	-0.000173213	0.476946
cg24857725	9	95833241	PTPDC1	Island	0.0160915	0.0160524	-0.000254575	0.499687	0.0158181	0.0158728	-6.53611e-05	0.855204
cg14473030	6	152168631	ESR1;ESR1;ESR1	N_Shore	0.536453	0.538395	-0.00391806	0.499689	0.48859	0.500767	0.00467463	0.421345
cg10433910	6	31977551	ZBTB12	Island	0.004274	0.00422101	-8.13239e-05	0.499697	0.00462405	0.00419487	-0.000417508	0.00564493
cg10393333	2	44367409	SLC3A1	NA	0.822996	0.8203	-0.00189237	0.4997	0.826421	0.826241	-0.00173717	0.508472
cg20932251	2	10942347	NA	NA	0.897571	0.896232	-0.00202731	0.499704	0.905588	0.904038	-0.00203003	0.431136
cg20874324	19	7528180	PNPLA6;PNPLA6;PNPLA6;PNPLA6;PNPLA6	Island	0.967583	0.967678	-0.000420944	0.499706	0.966331	0.968112	0.00130454	0.0429804
cg02565672	7	32871289	NA	NA	0.933711	0.93308	-0.00160986	0.499707	0.931383	0.93233	0.00105764	0.660111
cg05703749	11	132031173	OPCML;OPCML	NA	0.893412	0.892604	-0.00222144	0.499707	0.889428	0.889173	-0.00167815	0.593618
cg15899426	4	135340500	PABPC4L	NA	0.894993	0.894197	0.00200249	0.499709	0.895328	0.89401	0.000824873	0.768762
cg01559663	17	28374289	ACCN1;ACCN1	NA	0.936564	0.934536	-0.00118434	0.499712	0.935143	0.933608	-0.000830922	0.609592
cg18875839	4	66217798	EPHA5;EPHA5	Island	0.0162249	0.0166821	0.000542223	0.49972	0.0166167	0.0153751	-0.00115373	0.023544
cg09807524	6	33254703	COL11A2;COL11A2;COL11A2	NA	0.932267	0.9339	0.000595569	0.499724	0.932992	0.932563	-0.00116154	0.207131
cg02613818	1	176778359	C1orf220;C1orf220	Island	0.0165774	0.0166392	0.00019608	0.499726	0.0172147	0.0163624	-0.000711868	0.0109013
cg03355147	6	3174232	TUBB2B	Island	0.0175613	0.017801	0.00042158	0.499728	0.0217289	0.0202844	-0.000899134	0.252584
cg26099466	2	96769544	LMAN2L;LMAN2L;LMAN2L;LMAN2L;LMAN2L;LMAN2L	Island	0.00806336	0.00803177	-0.000192102	0.499729	0.00854949	0.00781463	-0.000705253	0.00808316
cg03383472	8	144169019	LOC100133669	N_Shore	0.013105	0.0137974	0.000686026	0.499733	0.0137588	0.0134054	-0.000282186	0.790366
cg24316073	8	25097237	DOCK5	N_Shore	0.0256733	0.0255962	0.000664984	0.499736	0.0266433	0.0254333	-0.000841306	0.40517
cg24788090	12	56452580	METTL1;METTL1;FAM119B;FAM119B	Island	0.00837426	0.00870903	0.000143799	0.499738	0.00862656	0.00847308	-0.000198706	0.381339
cg07035552	19	1073833	SBNO2;SBNO2	Island	0.960472	0.960314	-0.000481916	0.499746	0.959385	0.959511	-0.000105817	0.88196
cg03769664	3	45405093	LARS2;LARS2	Island	0.00550262	0.00509626	-0.000138602	0.499753	0.00586671	0.00512892	-0.000411488	0.290892
cg08257600	6	31273546	HCG27	Island	0.081106	0.082751	0.000955953	0.499754	0.083998	0.0835648	0.00137631	0.336985
cg18189607	2	228444568	WDR69	Island	0.00335408	0.00352829	0.000254589	0.499754	0.00381216	0.00342992	-0.000217472	0.527409
cg04285019	9	99921816	TRIM14;TRIM14;TRIM14;TRIM14	S_Shore	0.380693	0.389202	0.0101678	0.499758	0.365964	0.376685	0.010663	0.470666
cg09563805	7	30290558	ZNRF2;ZNRF2	Island	0.0235822	0.0232158	-0.00028493	0.499772	0.0235804	0.0232341	-7.48399e-05	0.853204
cg13908635	11	122153304	UBASH3B	NA	0.566347	0.560995	-0.00349943	0.499772	0.591266	0.577913	-0.0100178	0.0639758
cg03864005	2	220090052	ACCN4;ACCN4	S_Shelf	0.189918	0.185645	0.00392181	0.499775	0.225034	0.219946	0.00488286	0.420012
cg06358541	11	65235976	KAT5;KAT5;KAT5	Island	0.0151096	0.0152228	-0.000248181	0.49978	0.0155646	0.0152283	-0.000456684	0.194322
cg16920418	19	53830862	DBP	Island	0.00647137	0.00607131	-0.000170631	0.499783	0.00761677	0.00679961	-0.000458103	0.400966
cg21170796	21	43185940	NDUFV3;NDUFV3	N_Shore	0.00599979	0.00615141	0.00013309	0.499787	0.00645232	0.00595377	-0.000410398	0.0274578
cg18083597	6	26548589	BTN3A3;BTN3A3	NA	0.010707	0.0106577	-0.000275097	0.499787	0.0115238	0.0105095	-0.00102343	0.00619182
cg16134800	22	37480201	UNC84B	N_Shore	0.0720139	0.0709566	-0.00104038	0.499788	0.0653199	0.0700952	0.00449969	0.00291593
cg25249670	5	141373037	GNPDA1	S_Shore	0.0440951	0.0438745	-0.000914045	0.499788	0.0425615	0.0415521	-0.0013358	0.342564
cg02397552	5	122398334	PPIC	N_Shore	0.813903	0.815749	0.00152461	0.499792	0.813593	0.810615	-0.00292427	0.187725
cg12163871	10	95944241	PLCE1;PLCE1	NA	0.73264	0.733345	-0.00230631	0.499795	0.716976	0.716791	-0.00490223	0.183762
cg07701033	15	60931533	NA	NA	0.966278	0.965095	-0.000639205	0.499804	0.964805	0.964491	0.000142675	0.879711
cg19472909	1	226354429	NA	N_Shore	0.939095	0.939803	0.000823824	0.499806	0.935314	0.938166	0.0020883	0.448774
cg03371669	3	99023355	NA	Island	0.0124134	0.0121486	-0.000177063	0.499808	0.0124185	0.0118696	-0.00016126	0.547957
cg16337566	19	16491285	CHERP;C19orf44	S_Shore	0.954124	0.955264	0.000621057	0.499812	0.953534	0.955158	0.00147547	0.106455
cg05945608	22	48665695	ZBED4	Island	0.93431	0.936558	0.00102288	0.499815	0.933898	0.933635	-0.00139092	0.391317
cg25753817	9	135904284	BRD3	Island	0.758592	0.762435	-0.00247953	0.499816	0.736468	0.739007	-0.00406203	0.291984
cg03366884	11	66399975	PC;PC;PC	NA	0.956072	0.957185	0.000555461	0.499816	0.955863	0.955621	-0.000355827	0.659044
cg20333014	22	40799702	FAM109B	N_Shore	0.940305	0.94212	0.000582864	0.499817	0.939876	0.94137	0.00107682	0.235823
cg05508092	2	3446243	TTC15	NA	0.762087	0.766313	0.00252752	0.499817	0.77843	0.778961	-0.000184576	0.957402
cg16596440	2	241365935	KIF1A	Island	0.933817	0.934884	0.0014467	0.499819	0.929528	0.934951	0.0042917	0.171728
cg12795057	14	92835746	BTBD7;BTBD7	NA	0.801939	0.798919	-0.0028469	0.49982	0.813871	0.815276	0.00231764	0.570549
cg15808795	7	150560425	CHPF2	Island	0.0116956	0.012254	0.000189098	0.499821	0.0120584	0.0118248	-0.000301164	0.27307
cg07556730	12	120749947	SETD1B	Island	0.95238	0.95442	0.00055972	0.499823	0.951698	0.953896	0.00127173	0.153736
cg07961104	4	24923383	ZCCHC4	Island	0.0263392	0.026058	-0.000414149	0.499825	0.0264714	0.0260514	-0.000490953	0.381349
cg18101225	6	33486318	PHF1;PHF1;PHF1	Island	0.00998782	0.0104319	0.000162543	0.499828	0.010455	0.0102746	-0.00020464	0.413523
cg25000021	1	151910206	ILF2	S_Shore	0.00567113	0.00555326	-0.000144136	0.499834	0.00624218	0.00566921	-0.000539889	0.0133507
cg19813015	2	232038207	NCL	Island	0.0175305	0.0176933	-0.000316978	0.499836	0.0186572	0.0186567	-5.04015e-06	0.992562
cg01874933	3	99024985	NA	S_Shore	0.929087	0.929512	-0.00134875	0.499836	0.910761	0.909844	-0.00401613	0.0873322
cg01456517	5	120300524	NA	NA	0.905046	0.9089	0.00229032	0.49984	0.898261	0.899936	0.000841964	0.841336
cg02362859	13	49057139	RCBTB1	N_Shore	0.00572159	0.00555178	-0.000149599	0.49984	0.00669839	0.00586293	-0.000687878	0.00340985
cg21206353	8	25372652	KCTD9;CDCA2;CDCA2	Island	0.0184611	0.0195222	0.000359045	0.499846	0.0195861	0.0191007	-0.000775782	0.13602
cg22162821	5	139314745	NRG2;NRG2;NRG2;NRG2	NA	0.855529	0.858107	0.00147758	0.499846	0.838278	0.846046	0.00610711	0.00815051
cg04324521	2	239208051	NA	S_Shore	0.883694	0.884329	-0.00111429	0.499848	0.878475	0.881899	0.00194808	0.231864
cg13123826	1	1993724	PRKCZ;PRKCZ	N_Shore	0.927954	0.926091	-0.00118824	0.49985	0.927873	0.926586	-0.00072138	0.667502
cg17308661	15	76200050	CIB2	NA	0.966235	0.965734	-0.00056824	0.499854	0.96424	0.965873	0.00146562	0.0755424
cg10503992	17	602427	ELP2P;GEMIN4	Island	0.103966	0.105441	0.00143114	0.499855	0.105081	0.102749	-0.00108751	0.617794
cg04164058	3	12021004	SYN2;SYN2;SYN2;SYN2	Island	0.00586839	0.00579124	-0.000118281	0.499857	0.00651861	0.00582938	-0.000590523	0.00250839
cg04655372	1	183136563	FAM129A	NA	0.979216	0.97844	-0.00044948	0.499863	0.978328	0.97865	0.000651536	0.361116
cg00566492	11	34491716	ELF5	NA	0.956246	0.956415	-0.000473086	0.499866	0.955856	0.95699	0.000361843	0.619119
cg01346830	6	10490786	NA	N_Shore	0.211747	0.20837	0.00332251	0.499866	0.249764	0.238127	-0.00187989	0.700078
cg06688621	1	207892301	LAMB3;LAMB3;LAMB3	NA	0.784253	0.789068	-0.00299012	0.499867	0.746506	0.755165	-0.00121404	0.794629
cg16367027	3	120633324	TMEM39A	NA	0.978296	0.977318	-0.000545219	0.499868	0.976692	0.977185	0.00052976	0.514453
cg18713316	8	17398700	SLC7A2	Island	0.00688071	0.00686096	-0.000144083	0.49987	0.00737286	0.00692119	-0.000487897	0.0134241
cg01279378	14	93617741	DDX24;IFI27L1;IFI27L1	S_Shore	0.00715192	0.00729692	-0.000162603	0.499876	0.00753678	0.00764252	-0.000244739	0.265531
cg27307729	9	19096953	NA	S_Shelf	0.976044	0.975453	-0.000450816	0.499881	0.975312	0.974835	-0.000434352	0.534168
cg24737639	19	1200902	MIDN	Island	0.0167103	0.0171347	0.000194331	0.499886	0.017309	0.0174774	8.39722e-05	0.792301
cg05943077	3	61521512	PTPRG	Island	0.0128909	0.012164	-0.000333733	0.499887	0.0139142	0.0121065	-0.00133026	0.0137843
cg16833340	6	92583037	NA	NA	0.962907	0.962952	0.000810508	0.499887	0.961422	0.962187	0.00153404	0.174244
cg26187005	12	131944389	CHFR;CHFR;CHFR;CHFR;CHFR	S_Shelf	0.967062	0.966236	-0.000627632	0.499895	0.965151	0.965794	0.000806786	0.401669
cg01052502	10	102491348	NA	N_Shore	0.0391032	0.0379008	-0.00063147	0.499911	0.0422688	0.0416798	-0.000308331	0.772639
cg07781364	8	145578727	ADCK5	NA	0.968168	0.966271	-0.000826905	0.499914	0.966185	0.966039	0.00030346	0.804569
cg09726646	11	56849121	TNKS1BP1	Island	0.00684914	0.00719329	0.000104184	0.499916	0.00722913	0.00697154	-0.000322696	0.0277031
cg04790755	6	33285809	RING1	S_Shore	0.947244	0.946952	-0.000609913	0.499916	0.947577	0.948366	4.37943e-05	0.959751
cg17882976	2	129749111	NA	NA	0.852224	0.853854	0.00181778	0.499921	0.861823	0.858449	-0.00292239	0.239548
cg16701890	11	34149070	ABTB2	N_Shelf	0.91704	0.916682	-0.00115582	0.499924	0.912275	0.913631	0.0017288	0.354853
cg15846641	1	155144943	PEAR1	Island	0.906927	0.909969	0.00177525	0.499925	0.89643	0.89848	-0.000505008	0.858006
cg16513984	11	104411099	CASP1;CASP1;CASP1;CASP1;CASP1	NA	0.00644352	0.00639555	-0.000104903	0.499927	0.00674957	0.00613311	-0.000513594	0.00176331
cg02170577	2	215381897	BARD1	N_Shore	0.00741688	0.00738067	-0.000163727	0.499935	0.00872656	0.00798002	-0.000672393	0.0100967
cg20422318	13	75022268	UCHL3	Island	0.0154002	0.0151012	-0.000322197	0.499935	0.0167314	0.0150814	-0.00150087	0.007395
cg27640528	7	75799620	YWHAG	S_Shelf	0.361294	0.359276	0.0051131	0.499937	0.391569	0.387933	0.00541136	0.471399
cg03285577	17	37167478	JUP;JUP	Island	0.956961	0.957422	-0.000543607	0.499941	0.953082	0.953762	7.38918e-05	0.947261
cg25351755	7	152313943	NA	NA	0.955164	0.95625	0.000511713	0.499942	0.953083	0.9546	0.00073873	0.352783
cg01120369	10	121291755	RGS10	Island	0.0098004	0.0100258	0.000192536	0.499946	0.0106843	0.00989003	-0.000869722	0.0105831
cg07136035	4	11861416	NA	NA	0.858538	0.861431	0.00162659	0.499949	0.861715	0.863836	0.00158866	0.51255
cg13426632	5	62110328	ISCA1L	NA	0.953996	0.951869	-0.00100143	0.49995	0.952686	0.953499	0.00125293	0.392366
cg23081284	20	61669625	PRIC285;PRIC285	N_Shore	0.316005	0.317354	0.00510619	0.499963	0.35194	0.339455	-0.00343259	0.641948
cg03320754	1	214774237	ESRRG;ESRRG;ESRRG;ESRRG;ESRRG	NA	0.946746	0.947778	0.000608688	0.499963	0.947867	0.948107	-0.000254744	0.774231
cg02078525	18	3439844	TGIF1;TGIF1;TGIF1;TGIF1;TGIF1	Island	0.0426455	0.0428219	0.000711988	0.499968	0.043854	0.0434435	0.0013147	0.223394
cg08981980	14	66806201	MPP5	NA	0.58233	0.585944	-0.00359101	0.499976	0.535549	0.537639	-0.00576487	0.283366
cg09719124	2	74538074	WBP1;INO80B	Island	0.0356152	0.0353669	-0.000838645	0.499977	0.0382688	0.0353595	-0.00321036	0.0254813
cg06784545	4	53926168	SCFD2	N_Shore	0.00664453	0.00658037	-0.000122377	0.499978	0.00716373	0.00669436	-0.000451855	0.0371317
cg07681739	14	69993209	ADAM21	NA	0.964933	0.96425	-0.000589105	0.499979	0.96312	0.964142	0.000980634	0.245908
cg21607700	2	86871102	CD8A;CD8A;CD8A;CD8A	Island	0.0161576	0.0153091	-0.0003008	0.499985	0.0175914	0.0174957	0.000549291	0.444612
cg21561672	2	233848194	ATG16L1;SCARNA5;ATG16L1	NA	0.974109	0.974321	0.000358359	0.499985	0.973172	0.973768	0.000564177	0.314597
cg00328870	1	203575517	KLHDC8A	N_Shelf	0.966087	0.966375	0.000459835	0.499986	0.966901	0.966712	0.00013328	0.814556
cg18573251	16	2228809	NA	S_Shore	0.893678	0.894852	-0.00157194	0.499988	0.878737	0.881805	-0.00100729	0.715465
cg15694117	12	53005005	COPZ1	NA	0.00604441	0.00592161	-0.000122699	0.499992	0.00647375	0.00589182	-0.000480142	0.0108519
cg02309655	1	28113866	RPA2	Island	0.0059518	0.00556937	-0.000209398	0.499994	0.00641333	0.00565265	-0.000497388	0.171239
cg03105348	11	46339138	DGKZ;DGKZ;DGKZ;DGKZ	NA	0.317568	0.316618	0.00495844	0.5	0.349474	0.341838	0.00245418	0.734352
cg15003570	17	77616476	DUS1L	Island	0.0113289	0.0110803	-0.000229637	0.500002	0.0123856	0.0110516	-0.00118059	0.00176322
cg10878287	20	56989481	TH1L	N_Shore	0.00474423	0.00469829	-8.07793e-05	0.500003	0.00501554	0.00463814	-0.000315798	0.0110841
cg18449050	7	157583131	PTPRN2;PTPRN2;PTPRN2	N_Shore	0.949436	0.951307	0.00151861	0.500004	0.944929	0.948318	0.00206634	0.41009
cg18038361	3	10208247	IRAK2	NA	0.842551	0.845914	-0.00227862	0.500004	0.82024	0.824702	-0.00217221	0.525464
cg02603662	4	171183970	MFAP3L;MFAP3L	Island	0.0104208	0.0106187	-0.000150556	0.500004	0.0107549	0.0106113	-0.000341235	0.112221
cg22223969	12	55681083	ZBTB39	NA	0.9611	0.959519	-0.000900535	0.500005	0.958697	0.959631	0.00141518	0.305662
cg03856969	4	49003324	NA	NA	0.809319	0.807952	0.00218172	0.500007	0.814052	0.808788	-0.00224773	0.473319
cg13813649	21	34963569	CLIC6	Island	0.0717325	0.0726976	0.00177567	0.500009	0.107484	0.104554	-0.00203871	0.54977
cg07985227	4	189302393	TRIML1	NA	0.970034	0.970168	0.000416165	0.500018	0.96961	0.969762	6.96945e-05	0.909001
cg23354250	20	61280279	MIR124-3	Island	0.0217613	0.0219029	-0.000231495	0.50002	0.0220039	0.0223235	1.10371e-05	0.974242
cg14539179	10	134993381	CALY	Island	0.00665377	0.00656462	-0.000100058	0.500023	0.00695431	0.00655887	-0.000307576	0.0440465
cg15884510	2	151715182	NA	NA	0.363159	0.361026	0.00576912	0.500025	0.419024	0.403746	-0.00507563	0.553535
cg05899103	17	26321563	RNF135;RNF135	N_Shore	0.0182167	0.0169522	-0.000869949	0.500026	0.0172118	0.0163989	-0.000592418	0.61784
cg15448590	3	72309178	NA	NA	0.0334426	0.0325815	-0.000709334	0.500027	0.0343911	0.0326186	-0.000681779	0.51565
cg01983548	20	61176598	NA	S_Shelf	0.88789	0.888876	-0.0014325	0.500033	0.873916	0.875132	-0.00118741	0.631987
cg23536921	17	23708388	POLDIP2;TMEM199	Island	0.0260983	0.0262587	0.000273405	0.500038	0.0267646	0.0263487	-0.000408142	0.333549
cg06050193	17	1535020	PRPF8	Island	0.0107317	0.010971	0.000126119	0.500041	0.0110317	0.010792	-0.000300152	0.109909
cg15523463	8	6553166	AGPAT5	Island	0.00872869	0.0086111	-0.000122917	0.500046	0.00903618	0.00875648	-0.000227429	0.280943
cg23087241	3	129755413	NA	N_Shore	0.945114	0.944772	-0.000796853	0.500051	0.941445	0.941475	-0.000325574	0.78885
cg16050959	1	229540414	C1orf124;C1orf124;C1orf124;C1orf124;EXOC8	Island	0.024241	0.0240088	-0.000493509	0.500058	0.0315354	0.0305217	-0.000303858	0.763933
cg01279990	6	31910825	C6orf48;C6orf48;C6orf48;SNORD48;C6orf48	S_Shore	0.0074834	0.00760674	0.000111032	0.500059	0.00761572	0.00739724	-0.000185768	0.289744
cg17319795	20	24984597	ACSS1	N_Shore	0.983515	0.983272	-0.000262898	0.50006	0.982715	0.983509	0.000746208	0.0608727
cg16723982	2	3404694	TTC15	NA	0.94393	0.943487	0.000705747	0.500063	0.942364	0.942856	0.00090862	0.350061
cg27115548	11	33678622	C11orf91	N_Shore	0.0994684	0.100677	0.000886165	0.500072	0.105221	0.104978	0.000260652	0.8417
cg13346820	20	30161177	TM9SF4;TM9SF4	NA	0.0164779	0.0162271	-0.000252413	0.500082	0.018373	0.0168405	-0.000996393	0.0100327
cg25949941	9	139520384	PNPLA7;PNPLA7	N_Shore	0.918047	0.919762	0.000860455	0.500084	0.912373	0.915613	0.0035849	0.00846065
cg08088566	10	134471866	NA	N_Shore	0.802009	0.810784	0.00247292	0.500084	0.781727	0.788006	-0.000656688	0.866809
cg02157637	1	109987528	NA	Island	0.0167863	0.0171652	0.000198842	0.500085	0.0171255	0.0170093	-1.72276e-05	0.954804
cg05027081	3	160869686	SCHIP1	NA	0.965331	0.966568	0.000405004	0.500091	0.965105	0.966635	0.00123439	0.0491954
cg17746395	1	232756188	NA	NA	0.814191	0.816245	0.00234085	0.500093	0.80339	0.803262	0.000714591	0.840995
cg02227904	1	233596638	TBCE;TBCE	NA	0.971111	0.970228	-0.000545781	0.500095	0.970749	0.970278	-0.000117031	0.877154
cg03757552	5	82409099	XRCC4;XRCC4;XRCC4;XRCC4;XRCC4;XRCC4;TMEM167A	Island	0.00890862	0.00881845	-0.000134734	0.500101	0.00984347	0.00954278	-9.41685e-05	0.690342
cg08953461	19	633812	FSTL3	S_Shore	0.856399	0.857969	0.00152511	0.500114	0.850014	0.852464	0.00243457	0.275343
cg12146151	7	38347107	NA	NA	0.979101	0.978767	-0.000325	0.500115	0.978079	0.978494	0.000288006	0.558221
cg27576971	10	131638418	EBF3	NA	0.0104533	0.00998826	-0.000219773	0.500116	0.0114855	0.0104551	-0.000659797	0.21511
cg22663124	1	150081258	LOC100132111	S_Shelf	0.976023	0.97518	-0.000653391	0.500116	0.975226	0.974639	-0.00025007	0.821155
cg26364947	20	61623076	PPDPF	Island	0.00556781	0.00551184	-9.13919e-05	0.500121	0.00550677	0.00529111	-0.000193998	0.151421
cg03366925	8	26484843	NA	NA	0.0168324	0.0165427	-0.000233619	0.500122	0.0174584	0.0168631	-0.000481652	0.237964
cg20459035	17	17628559	RAI1	S_Shore	0.335987	0.337437	0.00189711	0.500123	0.33354	0.332714	-0.00112422	0.692014
cg02358841	6	156992547	NA	N_Shore	0.960923	0.95984	-0.000625294	0.500127	0.959539	0.959582	0.00054444	0.567406
cg12092507	14	100558098	MIR411;MIR379	NA	0.97219	0.971666	-0.000478939	0.500128	0.971032	0.971393	0.000626745	0.384013
cg17917959	18	20103231	OSBPL1A;OSBPL1A	N_Shelf	0.970434	0.969428	-0.000597064	0.500135	0.969291	0.969259	0.000350249	0.69408
cg18180415	6	42335400	TRERF1	Island	0.960882	0.961919	0.000435757	0.500149	0.960767	0.962607	0.00150775	0.0233234
cg24772167	3	37952737	CTDSPL;CTDSPL	NA	0.961915	0.9611	-0.00128006	0.500155	0.960259	0.958718	-0.00169547	0.364931
cg13752974	1	169978403	VAMP4	S_Shore	0.0847393	0.0828793	-0.000872268	0.500159	0.0837709	0.0827431	-8.72105e-05	0.945386
cg27004639	14	22136662	ABHD4	N_Shore	0.00732373	0.00752789	0.000194395	0.50016	0.00834999	0.00739412	-0.000820858	0.00198208
cg24836409	22	27526744	XBP1;XBP1	Island	0.00663336	0.0066619	-0.000115896	0.50017	0.0067816	0.00646566	-0.00036604	0.0389214
cg19160975	12	54498536	SARNP;SARNP;SARNP;ORMDL2	S_Shore	0.00803863	0.00794796	-0.000171121	0.500173	0.00975227	0.00885944	-0.000653031	0.0334948
cg22325186	1	200429914	LGR6	Island	0.117343	0.115761	-0.00128115	0.500173	0.11782	0.117698	0.000384927	0.843623
cg18988856	1	153412241	TRIM46;KRTCAP2	Island	0.0867731	0.086742	0.0011398	0.500178	0.0921574	0.0896256	0.00213909	0.208284
cg15025560	10	118144237	NA	NA	0.945393	0.943976	-0.00139708	0.500179	0.943273	0.941782	-0.000940271	0.673623
cg10439144	21	34964040	CLIC6	Island	0.0236191	0.0220251	-0.000632839	0.500179	0.0237433	0.021802	-0.000712639	0.37561
cg14446622	16	71387535	ZFHX3;ZFHX3	NA	0.97223	0.971503	-0.000513525	0.500179	0.971239	0.971334	0.000263159	0.728714
cg04600406	2	42573830	KCNG3;KCNG3	Island	0.245738	0.248892	0.00150362	0.500181	0.272468	0.277834	0.00338144	0.170971
cg17023856	15	42806197	NA	NA	0.00888195	0.00866767	-0.000184467	0.500182	0.00944265	0.00885121	-0.000471458	0.0799881
cg16252691	8	1099560	NA	N_Shore	0.895106	0.893946	-0.00120662	0.500184	0.893576	0.895458	0.00212215	0.254307
cg03240745	3	12833269	CAND2;CAND2	S_Shore	0.932772	0.934876	0.000630029	0.500185	0.931751	0.932929	0.000412307	0.677551
cg00393585	4	174675635	NA	N_Shore	0.168749	0.164948	-0.00119495	0.500199	0.175583	0.170009	-0.00443736	0.00957957
cg06839388	1	3639831	TP73;TP73;TP73;TP73	S_Shore	0.88386	0.885551	-0.00168682	0.5002	0.867804	0.873873	0.00197759	0.452921
cg00568507	4	130234335	C4orf33;SCLT1;C4orf33	Island	0.0395094	0.0392367	0.000476236	0.500202	0.0400615	0.0389111	0.00032656	0.648289
cg16459281	14	86686243	NA	NA	0.0525082	0.0510651	-0.000943569	0.500204	0.0577429	0.055939	-0.000852823	0.555824
cg22532475	22	33986596	HMGXB4;HMGXB4	S_Shelf	0.977586	0.976697	-0.000524041	0.500205	0.976702	0.976627	9.47651e-05	0.898022
cg02043159	3	135849783	KY	N_Shelf	0.972162	0.972511	0.000325924	0.500206	0.972905	0.972763	-0.000340953	0.485901
cg20786514	1	243324616	EFCAB2;EFCAB2;EFCAB2	NA	0.965525	0.964532	-0.000803935	0.500207	0.96493	0.964784	0.000128805	0.907494
cg10709343	1	2918005	NA	N_Shore	0.977083	0.976928	-0.000301617	0.500209	0.97663	0.976963	-2.9483e-05	0.945619
cg07093091	17	76596640	NA	S_Shelf	0.876864	0.876718	-0.00128635	0.500216	0.877967	0.878433	-0.000869357	0.642565
cg04944873	5	109249010	LOC100289673	Island	0.978029	0.97781	-0.00024972	0.500224	0.97812	0.977937	-0.000246677	0.500335
cg23208397	3	44889874	TGM4	NA	0.94537	0.942406	-0.00120132	0.500232	0.942174	0.942082	0.00132437	0.472002
cg02659920	21	36430346	CBR3	S_Shore	0.014495	0.0143213	-0.000354388	0.500239	0.0157737	0.0141147	-0.00163432	0.00611403
cg10709062	4	13139455	NA	N_Shore	0.028997	0.0285871	0.000538816	0.50024	0.0355808	0.0348156	0.00086628	0.349862
cg05988356	16	8623351	C16orf68	S_Shore	0.00659899	0.00663449	0.000121006	0.500243	0.00787393	0.00743742	-0.000203335	0.401964
cg06809252	6	127878424	C6orf174	Island	0.0492669	0.0495023	-0.000401772	0.500252	0.0489225	0.0492109	-0.000144897	0.807331
cg17668731	22	36907821	PLA2G6;PLA2G6	Island	0.0668988	0.0679898	0.000878327	0.500252	0.0683767	0.068456	0.00215883	0.123684
cg15246895	14	83315462	NA	NA	0.846487	0.849331	-0.00202841	0.500257	0.826873	0.830525	-0.00168601	0.619956
cg19300937	3	36873398	TRANK1	NA	0.979551	0.980167	0.000270695	0.500258	0.979253	0.979759	0.000319009	0.452498
cg12835845	1	163837904	NA	S_Shelf	0.888893	0.892042	0.00106194	0.500261	0.885453	0.889731	0.00206824	0.225843
cg18633154	7	1015555	C7orf50;C7orf50;C7orf50	Island	0.980072	0.980315	0.000293123	0.500264	0.979489	0.979639	0.000131859	0.792583
cg06373887	10	105550558	SH3PXD2A	NA	0.319641	0.332912	0.00465141	0.500268	0.300363	0.305654	-0.00238616	0.730789
cg08583240	1	173979494	TNR	NA	0.0112662	0.0110482	-0.000231717	0.500273	0.0129511	0.0120024	-0.000687844	0.0698081
cg06568401	2	111173655	NA	NA	0.940673	0.938255	-0.00102503	0.500278	0.935466	0.938695	0.00371178	0.0193134
cg08707847	3	188396644	RTP1	N_Shelf	0.957247	0.955055	-0.00100984	0.500279	0.956068	0.955241	-5.26397e-05	0.969872
cg09940377	4	169804135	PALLD;PALLD;PALLD	NA	0.960433	0.958333	-0.000847642	0.500279	0.959385	0.958915	0.000611107	0.623534
cg03551807	7	1029178	C7orf50;C7orf50;C7orf50;MIR339	Island	0.979774	0.981584	0.000863262	0.50028	0.983074	0.985399	0.00160396	0.00941484
cg25649200	22	41793067	TTLL1;TTLL1	NA	0.74221	0.744057	-0.00444993	0.500284	0.705641	0.711693	-0.00218238	0.743906
cg04211501	2	235071102	ARL4C	Island	0.804942	0.805147	-0.00238755	0.500287	0.797228	0.801941	0.00240081	0.521034
cg21151163	1	3241362	PRDM16;PRDM16	NA	0.91928	0.921446	0.000798548	0.500288	0.917663	0.918663	-0.000681131	0.597456
cg06671561	16	1982104	SYNGR3	Island	0.0295293	0.0299967	0.000399526	0.50029	0.0300422	0.0298758	-0.00063822	0.267159
cg11254085	7	75134015	HIP1	NA	0.976692	0.975658	-0.000533451	0.50029	0.975137	0.975095	0.000203888	0.805335
cg16900964	8	91242368	NA	NA	0.968621	0.968637	-0.000444273	0.500297	0.967285	0.96723	-0.000330044	0.651747
cg17645598	6	91261857	NA	NA	0.84102	0.845101	-0.00252613	0.500301	NA	NA	NA	NA
cg14542968	10	133831510	JAKMIP3	NA	0.976524	0.976055	-0.000272336	0.500303	0.976037	0.976332	0.000388844	0.275087
cg21229859	7	23052920	NA	NA	0.943972	0.942675	-0.00117128	0.500306	0.941619	0.941834	0.000607355	0.753238
cg13642260	11	69918509	NA	N_Shelf	0.962894	0.963513	0.000476279	0.500308	0.961893	0.960398	-0.00164287	0.420836
cg19015511	11	5487775	UBQLN3	NA	0.971848	0.971296	-0.000466893	0.500308	0.970651	0.970771	0.00023711	0.740459
cg07408232	15	87723075	LOC254559	Island	0.00472056	0.0043592	-0.00014379	0.500318	0.00508466	0.00431716	-0.00049843	0.134293
cg27351816	17	31916566	ZNHIT3	Island	0.00937409	0.00930435	-0.000140856	0.50032	0.00930284	0.00897547	-0.00024448	0.262012
cg19573567	6	31968675	EHMT2;EHMT2	S_Shelf	0.912521	0.912888	-0.00074107	0.500324	0.912167	0.91205	-0.00161148	0.159436
cg11480278	7	4787406	KIAA0415	N_Shelf	0.977038	0.976637	-0.000343921	0.500329	0.976018	0.976392	0.00050199	0.33938
cg20776877	9	3171659	NA	Island	0.00915752	0.00939359	0.000129536	0.500335	0.00959167	0.00941547	-5.23042e-05	0.790591
cg18978606	20	23346291	NAPB	N_Shelf	0.499018	0.494562	-0.00359181	0.500335	0.48247	0.460398	-0.0199983	0.000277943
cg02250191	17	44430879	IGF2BP1;IGF2BP1	Island	0.119638	0.114531	-0.0022407	0.500335	0.131352	0.130949	-0.00125552	0.729718
cg19048863	11	66581226	RHOD	S_Shore	0.79231	0.796843	-0.00222201	0.500344	0.765087	0.770514	-0.000969596	0.778028
cg08602346	6	35373602	DEF6;DEF6	NA	0.00793271	0.00784819	-0.000125625	0.500346	0.00794449	0.0076232	-0.000179833	0.310863
cg05292289	9	110736907	C9orf6;IKBKAP	S_Shore	0.00483577	0.00464142	-0.000125305	0.500348	0.0053539	0.00467243	-0.000546018	0.111184
cg08530544	1	232972395	NA	NA	0.81382	0.815004	0.00173552	0.500349	0.818808	0.823747	0.00570555	0.0306551
cg22446399	3	48634197	TMEM89	NA	0.886031	0.886672	-0.00127653	0.50035	0.874523	0.877293	0.00106537	0.57292
cg01709543	6	31741758	CSNK2B;BAT4;CSNK2B	Island	0.0866045	0.0866386	-0.000786659	0.500353	0.0876314	0.0871022	0.000811531	0.517004
cg26691179	12	100045267	ANO4	NA	0.923541	0.922178	-0.000938422	0.500357	0.920385	0.923817	0.00417641	0.0032869
cg08301518	2	120155307	TMEM177;TMEM177;TMEM177	S_Shore	0.956369	0.956654	-0.00103787	0.500358	0.956517	0.956261	-0.00123428	0.406878
cg22017777	19	4426216	HDGF2;HDGF2	S_Shelf	0.899665	0.901191	0.001044	0.500359	0.898732	0.9007	0.00208333	0.163646
cg18629407	12	109325930	ANAPC7;ANAPC7	Island	0.00775677	0.00809196	0.000192071	0.500361	0.00871545	0.0080761	-0.000712544	0.0154567
cg12883826	6	36324226	PNPLA1;PNPLA1	NA	0.0153905	0.0141255	-0.000508622	0.500362	0.0218962	0.0185652	-0.00192472	0.0741296
cg23098038	9	124612639	NA	NA	0.0102957	0.0101407	-0.000317692	0.500364	0.0109586	0.00996717	-0.00108002	0.0141273
cg01911237	16	30015296	YPEL3;YPEL3	Island	0.0178629	0.0166583	-0.000371023	0.500365	0.0193976	0.016421	-0.00214686	0.000500692
cg10013531	4	6275124	NA	Island	0.573699	0.577782	0.00269557	0.500371	0.583772	0.582857	-0.00297903	0.47308
cg10776919	10	47129094	ANTXRL	S_Shelf	0.94775	0.949858	0.000864636	0.500372	0.948015	0.949916	0.000968619	0.422802
cg09391823	17	60828349	NA	NA	0.152302	0.147092	-0.00211723	0.500375	0.152706	0.145319	-0.00391166	0.218082
cg25289845	4	7535282	SORCS2	S_Shore	0.876198	0.880794	0.00163838	0.500375	0.869794	0.878358	0.00665508	0.0105651
cg13290745	3	49044398	QRICH1;QRICH1	S_Shelf	0.00493466	0.00489164	-9.56557e-05	0.500376	0.00520053	0.00483996	-0.00034874	0.0187076
cg10994681	21	44400001	NA	Island	0.913452	0.916898	0.00115491	0.500377	0.912698	0.918003	0.00334554	0.0452219
cg05861030	7	23421224	IGF2BP3	N_Shore	0.949979	0.948327	-0.00116277	0.500378	0.949609	0.94996	0.000681907	0.674281
cg18882449	12	93377813	CCDC41;CCDC41;CCDC41;CCDC41;LOC144486	Island	0.00948657	0.00971223	0.000121779	0.500384	0.00957904	0.00971347	0.000199675	0.266899
cg04854881	10	105228596	CALHM3	NA	0.885026	0.883585	-0.00143345	0.500386	0.881353	0.881949	0.00432298	0.0463384
cg05410536	17	76259361	RPTOR;RPTOR	NA	0.944471	0.945263	0.000610912	0.500386	0.946442	0.946998	0.00107204	0.223542
cg09361094	4	88951696	IBSP	NA	0.821285	0.817852	-0.00194705	0.500403	0.817416	0.816338	0.00248862	0.400283
cg03445244	3	31740950	OSBPL10	NA	0.932619	0.933551	0.000757794	0.500411	0.9331	0.933696	0.000485312	0.652093
cg05289897	17	35827811	TOP2A	S_Shore	0.00621536	0.00635874	0.000133168	0.500411	0.00665465	0.00629037	-0.000221967	0.222367
cg27524460	2	203485226	WDR12;ALS2CR8;ALS2CR8;ALS2CR8	Island	0.00588671	0.0055332	-0.000220663	0.500411	0.00635293	0.00542824	-0.000802219	0.0199525
cg05141711	20	23566481	CST3	Island	0.0305593	0.0309472	0.000778364	0.500413	0.0322729	0.031314	-0.00118407	0.299843
cg09099965	17	23950203	SPAG5	Island	0.0135208	0.0133191	-0.000178054	0.500415	0.0132151	0.0135347	0.000476659	0.0686895
cg02799298	1	14350204	NA	NA	0.972406	0.971187	-0.000718117	0.500417	0.970685	0.970197	-0.000237484	0.834193
cg08574758	11	46216780	NA	N_Shore	0.079544	0.0811335	0.00104222	0.500417	0.078096	0.0778114	-0.00101478	0.495285
cg09476046	5	55609433	NA	NA	0.940315	0.93908	-0.00118686	0.500418	0.940776	0.939003	-0.00198489	0.276615
cg24082460	19	12891084	SYCE2;SYCE2	Island	0.00834557	0.00835056	-0.000113926	0.500425	0.00850272	0.00820236	-0.0003157	0.0795424
cg06202977	13	79832106	NA	NA	0.143278	0.134711	-0.00267716	0.500425	0.174083	0.163321	-0.00416983	0.299795
cg22975434	20	34835709	DSN1;DSN1;DSN1;DSN1;DSN1	Island	0.0108392	0.0114105	0.000204834	0.500425	0.0115916	0.0111284	-0.000828368	0.0126089
cg16238918	7	78919743	MAGI2	Island	0.00575213	0.00556479	-0.000194589	0.500427	0.00761703	0.00706086	-0.000263534	0.55091
cg04737356	2	86276469	IMMT;IMMT;IMMT	S_Shore	0.00517214	0.0050966	-8.4755e-05	0.500435	0.0058151	0.00538964	-0.000300565	0.041663
cg27605418	16	1018690	NA	Island	0.669653	0.667957	-0.00383605	0.500443	0.674449	0.665519	-0.0100777	0.0802535
cg06759739	3	62510070	CADPS;CADPS;CADPS	NA	0.881276	0.882023	-0.00132213	0.500452	0.875977	0.877921	0.000866933	0.653457
cg05495391	7	507301	PDGFA;PDGFA	NA	0.960982	0.959873	-0.00090394	0.500453	0.957427	0.958977	0.00177615	0.156463
cg03894490	6	37612462	NA	S_Shore	0.0648934	0.0657718	0.00106951	0.500461	0.0782494	0.0741353	-0.00194978	0.272893
cg04154290	16	87008509	NA	NA	0.912853	0.913974	0.00073463	0.500463	0.9107	0.912523	0.00179488	0.110838
cg02735762	14	52380258	NA	NA	0.975202	0.976788	0.0016196	0.500471	0.977021	0.976999	-0.000165102	0.852218
cg00149976	15	35186235	NA	NA	0.0460828	0.0441835	-0.00103243	0.500478	0.0571319	0.056172	0.00130091	0.513117
cg12168926	11	1902183	TNNT3;TNNT3;TNNT3;TNNT3	N_Shore	0.806885	0.811367	-0.00251571	0.500483	0.776939	0.784467	0.000370131	0.926034
cg25353064	21	32705644	C21orf63	N_Shore	0.062911	0.0626971	-0.000882778	0.500483	0.0513678	0.0507069	-0.000806318	0.425816
cg23026754	17	63642613	LOC651250	N_Shore	0.949766	0.951537	0.000710628	0.500484	0.948352	0.951337	0.00232886	0.0266368
cg05397010	6	168525464	NA	NA	0.975256	0.975659	0.000330249	0.500486	0.975055	0.974893	-0.000105329	0.818628
cg09530108	9	138461617	SEC16A	Island	0.942718	0.942269	-0.000551866	0.500488	0.941301	0.942785	0.00147765	0.070264
cg25594542	2	241682099	MTERFD2;MTERFD2;SNED1;MTERFD2	NA	0.965284	0.966576	0.000475584	0.500489	0.964281	0.965736	0.00072005	0.271909
cg23987938	19	48897403	NA	S_Shore	0.141302	0.132425	-0.00337901	0.50049	0.172119	0.16218	-0.00276358	0.609085
cg14000125	10	43384231	ZNF239;ZNF239;ZNF239;ZNF239	NA	0.969138	0.969661	0.000452824	0.500492	0.96892	0.968996	-9.07608e-05	0.88647
cg10956162	11	73150065	RAB6A;RAB6A	Island	0.00467798	0.00440085	-0.000114996	0.500497	0.00515559	0.00450504	-0.000415666	0.255166
cg12426313	15	88705603	ZNF774	NA	0.968039	0.967135	-0.000573079	0.500499	0.966554	0.966355	-2.28498e-05	0.980541
cg02348488	3	168316878	NA	NA	0.922737	0.924598	0.000927237	0.500501	0.922725	0.924742	0.00157996	0.259639
cg07050917	5	134907225	NA	N_Shore	0.284827	0.283806	0.00414261	0.50051	0.305074	0.298259	0.000499541	0.933457
cg13580755	5	399247	AHRR	S_Shore	0.922303	0.928877	0.00198685	0.500515	0.91814	0.924726	0.00201122	0.501064
cg00623593	19	971733	C19orf6;C19orf6	Island	0.00375505	0.00345248	-0.000119878	0.500516	0.00414137	0.00350626	-0.000408272	0.0820829
cg08561079	20	4615753	PRNP;PRNP;PRNP;PRNP;PRNP	Island	0.0095863	0.00979379	0.000109674	0.50052	0.00978821	0.0096836	-0.000186917	0.251662
cg12868544	2	97647177	ACTR1B	Island	0.00467823	0.00438796	-0.000132514	0.500527	0.00515327	0.00444604	-0.000470901	0.189369
cg01348584	3	48860492	PRKAR2A	S_Shore	0.0253934	0.0260179	0.000262391	0.50053	0.0253358	0.0261049	0.000733685	0.0614811
cg10571837	18	9468896	RALBP1	Island	0.971453	0.970604	-0.000625123	0.500534	0.969752	0.969685	0.000124503	0.89484
cg14522304	3	44665233	ZNF35	Island	0.0271936	0.0275114	0.000360114	0.500537	0.027179	0.0283944	0.0017493	0.00183062
cg11196870	12	6313227	TNFRSF1A	NA	0.79115	0.798478	0.00297093	0.50054	0.769879	0.779003	0.00279148	0.549716
cg19649018	22	49329771	NA	Island	0.0106575	0.0108919	0.000220005	0.500544	0.0106978	0.0107416	2.7814e-05	0.921536
cg08525429	14	54438093	GCH1;GCH1;GCH1;GCH1	N_Shore	0.0151821	0.0155272	0.000172205	0.500546	0.0154295	0.0153638	-1.49103e-06	0.995248
cg02994025	19	1546421	NA	S_Shelf	0.977434	0.978029	0.000403847	0.500552	0.977085	0.977825	0.00051175	0.233839
cg11574055	4	44326203	YIPF7	NA	0.047198	0.0467075	-0.000859825	0.500555	0.0477063	0.0455699	-0.00221728	0.067041
cg27304328	1	243094682	HNRNPU;HNRNPU	S_Shore	0.00415322	0.00426574	8.49612e-05	0.500558	0.00449813	0.00421021	-0.000256617	0.0771987
cg23796755	12	119648754	ACADS	S_Shore	0.976825	0.976479	-0.000315604	0.500558	0.975648	0.975892	9.96342e-05	0.838848
cg01932632	10	131709843	NA	NA	0.612573	0.624518	0.00330846	0.50056	0.571389	0.583561	0.00330613	0.503327
cg18643176	12	131373017	GALNT9	Island	0.0692546	0.0675177	-0.00274061	0.500563	0.0655621	0.0664127	0.000184468	0.960675
cg10068572	8	145176563	NA	Island	0.068301	0.0675244	-0.00116978	0.500565	0.0691037	0.0690053	-0.000776698	0.676294
cg16870655	7	86686975	C7orf23	Island	0.034266	0.0339785	-0.000362045	0.500566	0.0342368	0.0331544	-0.000565496	0.287676
cg00257473	3	58498170	ACOX2	NA	0.451265	0.457933	0.0028524	0.500567	0.414908	0.423676	0.00508379	0.259091
cg11436899	15	73704451	SNUPN;SNUPN;SNUPN	N_Shore	0.353972	0.356596	0.00154671	0.500567	0.355898	0.353817	-0.00350045	0.122819
cg04377609	17	74387273	TIMP2	NA	0.395789	0.38386	-0.00633617	0.500568	0.423049	0.4021	-0.0122456	0.175569
cg19233043	20	60810316	NTSR1	Island	0.00456302	0.00418863	-0.000193047	0.50057	0.00476136	0.00407071	-0.000462803	0.166071
cg15806780	7	150565689	CHPF2;MIR671	Island	0.948786	0.95056	0.000594661	0.50057	0.944933	0.947581	0.00154868	0.0992902
cg20178924	16	15725756	NDE1;NDE1;MYH11;MYH11;MYH11;MYH11	NA	0.947971	0.948056	-0.00078578	0.500573	0.946635	0.946604	-0.000872777	0.501136
cg15695956	6	66830957	NA	NA	0.0668691	0.066716	-0.000561361	0.500575	0.0716877	0.0702191	-0.000969363	0.272614
cg06440414	5	41903984	OXCT1	N_Shore	0.97331	0.972653	-0.0004586	0.500586	0.971842	0.972379	0.000719511	0.326583
cg02800817	16	4758989	NA	Island	0.0594211	0.0590535	-0.00109201	0.500591	0.0607664	0.0601908	-0.00162024	0.325902
cg18942631	6	32147977	TNXB	NA	0.960842	0.962091	0.000511494	0.500593	0.960444	0.961279	-0.000242886	0.74704
cg19689415	22	47478560	FAM19A5;FAM19A5	S_Shelf	0.920803	0.921497	-0.00117376	0.500593	0.92098	0.925058	0.00344965	0.0527675
cg04902838	7	156931947	NA	S_Shelf	0.906671	0.906829	-0.00131129	0.500595	0.90317	0.903928	-0.000892901	0.652516
cg15211996	2	24124045	C2orf44;C2orf44	N_Shelf	0.0116586	0.0121026	0.000329325	0.500598	0.0146485	0.0130079	-0.00148317	0.0157977
cg22679728	6	31804441	DDAH2	Island	0.69777	0.699373	-0.00343437	0.5006	0.667834	0.670582	-0.00433354	0.41222
cg02759725	1	94078295	NA	NA	0.96253	0.963008	-0.000804097	0.500602	0.959457	0.959043	-0.00126967	0.329099
cg12031346	10	80258792	NA	NA	0.819255	0.822575	-0.00257456	0.500602	0.806752	0.814634	0.00100587	0.794466
cg14803005	1	26610384	LIN28	Island	0.0107696	0.0107272	-0.000164814	0.500619	0.0115126	0.0108332	-0.000679542	0.011619
cg26365680	1	39098307	RRAGC	Island	0.029762	0.0299736	-0.000595632	0.500624	0.031758	0.0298498	-0.00214963	0.0122398
cg07906931	9	111301721	PTPN3;PTPN3	N_Shore	0.0312493	0.031923	0.000687052	0.500628	0.0311193	0.0326803	0.00135931	0.204321
cg03935352	8	142730710	NA	NA	0.945327	0.945203	-0.00101656	0.500629	0.944995	0.945413	-0.000570897	0.683152
cg08712625	17	77261229	HGS;ARL16	Island	0.00998295	0.00957621	-0.000429905	0.500636	0.010207	0.00949005	-0.000663434	0.301293
cg23682913	5	100264265	ST8SIA4;ST8SIA4	N_Shore	0.0125677	0.0127879	-0.000192265	0.500639	0.0130076	0.0129641	-0.000258416	0.318527
cg00990974	1	11519087	PTCHD2	Island	0.970596	0.970802	-0.000393818	0.500641	0.970418	0.970914	-0.00015663	0.781082
cg11715693	11	110672296	C11orf92	N_Shelf	0.971387	0.970178	-0.000624809	0.500651	0.970129	0.970015	0.000388974	0.664938
cg01620672	9	95253010	FAM120AOS;FAM120A	N_Shore	0.0167552	0.0164273	-0.000312118	0.500651	0.0173142	0.0166952	-0.000433206	0.368781
cg20524271	4	5103519	STK32B	N_Shore	0.0121925	0.011968	-0.000288944	0.500652	0.0129892	0.0115129	-0.00131856	0.00291595
cg04804094	1	94086215	NA	Island	0.00803592	0.00794493	-0.000117999	0.500652	0.00829066	0.00802667	-0.000251842	0.207642
cg00063174	6	37430813	RNF8;RNF8	S_Shore	0.00950468	0.00945819	-0.00020755	0.500654	0.0104762	0.00949722	-0.000880701	0.00395616
cg21302594	4	1950888	WHSC1;WHSC1;WHSC1;WHSC1	S_Shore	0.788158	0.78942	-0.00169314	0.500654	0.780161	0.78071	-0.00334337	0.281051
cg26167625	15	64701479	NA	Island	0.36293	0.366005	-0.00302316	0.50066	0.333497	0.338748	-9.53534e-05	0.982516
cg02902617	8	42666570	NA	NA	0.97644	0.977654	0.000454359	0.50066	0.975736	0.976749	0.000297058	0.688243
cg09671611	10	82168328	C10orf58;C10orf58	NA	0.808646	0.813362	-0.00273097	0.500668	0.782707	0.791339	0.00053996	0.89743
cg03660326	11	418466	ANO9	N_Shelf	0.96172	0.961698	-0.000604039	0.500669	0.961237	0.961204	-0.00075863	0.394327
cg22759800	6	32418505	C6orf10	NA	0.965096	0.963686	-0.000757881	0.50067	0.963953	0.963832	0.000589588	0.60085
cg14786381	16	85716536	NA	NA	0.963412	0.965312	0.000934745	0.500673	0.959552	0.961982	0.00141018	0.433991
cg26539042	2	220017882	SPEG	Island	0.954559	0.955811	0.000532098	0.500673	0.954358	0.955417	0.000298507	0.711219
cg14908986	15	50648738	ARPP19	S_Shore	0.0168458	0.017571	0.000409326	0.500673	0.0164739	0.0165858	-0.000348543	0.563501
cg14020320	10	72213253	C10orf27	NA	0.202373	0.19874	0.0036994	0.500675	0.240077	0.223749	-0.00600627	0.279798
cg26151467	17	55139429	PTRH2;TMEM49	N_Shore	0.0334022	0.031484	-0.00147954	0.500677	0.0630663	0.0529035	-0.00648048	0.0657494
cg17026838	15	25493257	NA	NA	0.692425	0.697482	0.00211922	0.500683	0.700177	0.699204	-0.00205315	0.516428
cg19968890	3	186454346	EHHADH;EHHADH;EHHADH	Island	0.00868454	0.00913049	0.00080548	0.500696	0.00869212	0.00932383	0.00108197	0.314697
cg26922780	10	1757723	ADARB2	NA	0.906702	0.910383	0.00139382	0.500697	0.899124	0.90339	0.000721907	0.741608
cg15205568	6	150327850	ULBP1	Island	0.0273408	0.0268103	-0.000577903	0.500699	0.0299782	0.0276304	-0.00258584	0.00123436
cg25025879	19	12781991	RNASEH2A	S_Shelf	0.913368	0.914308	-0.000854207	0.500702	0.906374	0.909156	0.000760234	0.541632
cg14833286	11	72005455	PDE2A;PDE2A;PDE2A;PDE2A	NA	0.865029	0.865339	-0.000992976	0.500706	0.859507	0.860325	-0.000904571	0.571197
cg19098091	1	22079598	HSPG2	N_Shelf	0.860134	0.862694	0.00128416	0.500706	0.857897	0.860685	0.00128182	0.536109
cg16685860	10	102779951	SFXN3;PDZD7	Island	0.851739	0.84912	-0.0017021	0.500706	0.856727	0.852333	-0.00462458	0.0685921
cg07420190	6	44389010	AARS2	Island	0.118751	0.119896	0.00112919	0.500707	0.12017	0.120433	0.00282272	0.0941358
cg08943361	4	130233819	SCLT1;C4orf33;SCLT1	Island	0.00736426	0.00663655	-0.00022687	0.500709	0.00781012	0.00673195	-0.000548503	0.168683
cg13313047	11	125262538	HYLS1;HYLS1;HYLS1	Island	0.0102521	0.0101661	-0.000162523	0.500713	0.0106492	0.0106351	0.000197522	0.406537
cg01400454	6	157721881	ZDHHC14;ZDHHC14	Island	0.00908524	0.00940828	0.000163342	0.500714	0.00968756	0.00883935	-0.000859118	0.00106402
cg06907160	2	1194879	SNTG2	NA	0.965051	0.964781	-0.00082128	0.500718	0.96539	0.964934	-0.00101536	0.420451
cg03039556	19	60542441	SUV420H2	Island	0.00227248	0.00221254	-5.01425e-05	0.500719	0.00244691	0.00223974	-0.000164876	0.0444819
cg13320436	14	70359275	NA	S_Shore	0.0972366	0.0954763	0.00111998	0.500721	0.0991879	0.0948153	-0.00310633	0.0644275
cg05716316	6	163771605	QKI;QKI;QKI;QKI	NA	0.956702	0.958358	0.000566567	0.500722	0.952839	0.954843	0.0013033	0.14568
cg14998651	8	125853950	NA	NA	0.01933	0.0182409	-0.000829379	0.500723	0.0161456	0.0153626	-0.000527915	0.396418
cg25577212	11	85138252	SYTL2;SYTL2;SYTL2	NA	0.355919	0.346346	-0.00365873	0.500729	0.379091	0.360892	-0.0114675	0.0422167
cg07764113	7	73709700	GTF2I;GTF2I;GTF2I;GTF2I;GTF2I	Island	0.0148813	0.0153855	0.000182933	0.500736	0.0153445	0.0150558	-0.000380382	0.182402
cg09002358	11	801545	RPLP2;SNORA52	S_Shore	0.932723	0.933235	-0.000674708	0.500738	0.92979	0.930512	-0.000643125	0.53764
cg06627151	8	94927453	NA	NA	0.944763	0.942408	-0.00109866	0.500746	0.944038	0.942133	-0.00125535	0.454995
cg15365367	21	45799863	NA	Island	0.0443396	0.0468444	0.000898203	0.50075	0.045247	0.0455144	-0.000705551	0.59943
cg17471193	2	73864062	C2orf78	S_Shelf	0.83562	0.843059	0.00312348	0.500751	0.817373	0.829957	0.0074272	0.146753
cg15048900	22	49243700	SBF1	N_Shore	0.955765	0.957331	0.000925825	0.500753	0.95526	0.95622	0.000506021	0.738675
cg23246828	11	12236354	MICAL2	NA	0.948811	0.950353	0.000649936	0.500759	0.948053	0.948951	0.00047122	0.620941
cg06606539	19	57592713	ZNF528	N_Shore	0.016413	0.0163213	-0.000377791	0.500762	0.0173201	0.0164336	-0.000999478	0.0784094
cg02531908	3	126803847	NA	NA	0.956719	0.958248	0.00176324	0.500763	0.959405	0.958289	-0.00127092	0.271336
cg14341289	21	46675898	PCNT	Island	0.97138	0.969966	-0.000705074	0.500771	0.968502	0.968867	0.000580302	0.621398
cg10690283	22	42678710	NA	N_Shelf	0.96377	0.962891	-0.00103561	0.500771	0.961756	0.962039	0.000292234	0.843083
cg26237595	12	51860785	CSAD;ZNF740	Island	0.0149847	0.0151679	0.000212194	0.500776	0.0153241	0.0148724	-0.000446705	0.188169
cg17129943	4	109071945	CYP2U1	Island	0.0219941	0.02228	0.000277707	0.500777	0.0223059	0.0233049	0.000880637	0.0371353
cg09682330	6	30265786	TRIM26	NA	0.907952	0.90358	-0.00262097	0.500779	0.903751	0.904774	0.00277678	0.465148
cg04479041	1	77921918	ZZZ3	Island	0.0068699	0.00679087	-0.000108543	0.500779	0.00725258	0.00681239	-0.000267508	0.101262
cg13981787	2	109111948	SH3RF3;LOC100287216	Island	0.00584217	0.00605579	0.000139188	0.500783	0.00619432	0.00586184	-0.000371299	0.00889644
cg13372487	1	95164432	CNN3	Island	0.00971856	0.00971102	-0.000138296	0.500785	0.01026	0.0099753	-0.000182855	0.434325
cg03334425	17	77069834	NA	Island	0.0193635	0.0195558	0.000191423	0.500786	0.0196184	0.019749	0.000218637	0.46346
cg27074530	20	6400133	NA	NA	0.00208894	0.00206735	-4.36334e-05	0.500794	0.00234668	0.00220193	-0.00010565	0.133395
cg11721803	6	3009468	NA	Island	0.0152471	0.014983	-0.000223941	0.500794	0.0152365	0.0154217	0.000514901	0.122227
cg12039197	7	149884841	NA	NA	0.15897	0.149234	-0.00314746	0.500797	0.184612	0.1722	-0.00446177	0.339845
cg02571725	14	76858134	GSTZ1;GSTZ1;POMT2;GSTZ1	S_Shore	0.0457316	0.0471297	0.000720567	0.500797	0.0473875	0.0470957	-0.000945662	0.377169
cg27500798	14	73296854	C14orf43;C14orf43	Island	0.0122273	0.0121753	-0.000153845	0.500802	0.0120739	0.0122962	-4.42942e-05	0.839897
cg10885779	16	76763625	WWOX;WWOX	NA	0.97291	0.972294	-0.000470082	0.500803	0.972109	0.972646	0.000794357	0.243188
cg22608619	6	39388519	KCNK17;KCNK17	N_Shore	0.644233	0.652063	0.00380612	0.500813	0.633068	0.645756	0.0109095	0.0484727
cg06823681	17	43470406	MIR152;COPZ2	S_Shore	0.043422	0.0442143	0.000422739	0.500824	0.0443508	0.0439398	-0.000489085	0.451325
cg22617819	19	17047517	HAUS8;MYO9B;MYO9B;HAUS8	Island	0.046765	0.044526	-0.000787419	0.500825	0.0497022	0.0453681	-0.00254365	0.0599441
cg04621042	10	120830436	EIF3A	Island	0.0033818	0.00305037	-0.000100103	0.500825	0.00361108	0.00308983	-0.000281349	0.329515
cg25463688	16	28799427	ATP2A1;ATP2A1	S_Shore	0.0867825	0.0906068	0.00166785	0.500831	0.0803561	0.0879754	0.00542046	0.0236813
cg16740905	15	23659705	ATP10A	Island	0.00649856	0.00636283	-0.000127776	0.500832	0.0066028	0.00624201	-0.000215167	0.198145
cg03959527	2	25273265	NA	NA	0.408342	0.408406	-0.00362263	0.500837	0.3737	0.371668	-0.00498312	0.343266
cg18399427	17	7284514	FGF11	Island	0.0113156	0.0113895	-0.000155432	0.500838	0.0119528	0.0117871	-5.38979e-05	0.838697
cg03586412	13	71339185	DACH1;DACH1;DACH1;DACH1;DACH1;DACH1	S_Shore	0.0325916	0.0342556	0.000689805	0.500847	0.0331599	0.0330904	-0.000604789	0.579195
cg13077562	1	3174407	PRDM16;PRDM16	Island	0.873136	0.875872	-0.00203914	0.500857	0.856312	0.863062	0.00173671	0.587797
cg16604126	11	124121418	NRGN;NRGN	Island	0.0095701	0.00962547	0.000183449	0.500858	0.0103368	0.00965245	-0.000435904	0.108989
cg22117688	4	166071309	NA	NA	0.965574	0.965377	-0.00048906	0.50086	0.963116	0.965391	0.00218047	0.00907012
cg16754346	8	103864098	NA	NA	0.960236	0.961853	0.000527738	0.50086	0.959726	0.962076	0.00128862	0.109498
cg27505984	17	43328465	SP2	Island	0.0182514	0.0181336	-0.000260174	0.500862	0.0191517	0.018949	-6.02241e-05	0.886853
cg19640581	1	94485806	NA	Island	0.00838316	0.00885018	0.000147587	0.500863	0.00907812	0.00890616	-0.000324212	0.249437
cg25811867	17	42756155	C17orf57	Island	0.0103481	0.00983507	-0.000391162	0.500867	0.0113199	0.0101247	-0.00102466	0.096957
cg06074256	1	110557758	KCNC4;KCNC4;KCNC4	S_Shore	0.807702	0.81086	-0.00227351	0.500868	0.786285	0.789734	-0.0020881	0.556149
cg03781315	16	83673925	KIAA0513	NA	0.0779566	0.0783279	-0.00107616	0.50087	0.0809414	0.079612	-0.00130741	0.446422
cg11038843	11	128063664	NA	N_Shore	0.67992	0.681245	-0.00286344	0.500873	0.660177	0.663161	-0.00207451	0.61992
cg00251610	19	17766835	B3GNT3	Island	0.018514	0.0191751	0.000406898	0.500875	0.0205582	0.0202461	-0.000325853	0.621759
cg05724257	16	30849434	FBXL19	Island	0.965078	0.966027	0.000469282	0.500878	0.964314	0.964866	1.71514e-05	0.979282
cg09201001	1	154574586	CCT3;C1orf182;CCT3;CCT3	N_Shore	0.00970586	0.00963423	-0.000153453	0.500879	0.0100556	0.00972527	-0.000138994	0.5805
cg23208176	1	27531865	TMEM222	NA	0.650579	0.649891	-0.00156913	0.500881	0.647961	0.654629	0.00436743	0.0872115
cg09745440	1	37873424	RSPO1	Island	0.0519521	0.0529976	0.000805428	0.500884	0.0507158	0.0531453	0.00228654	0.0424614
cg02949067	4	71772989	UTP3	Island	0.0262758	0.0256606	-0.000551782	0.50089	0.0341095	0.0316078	-0.00155603	0.190069
cg16926284	2	70205822	LOC100133985	Island	0.0152325	0.0152077	-0.000210765	0.500891	0.0166285	0.0162278	-0.000328268	0.352271
cg21633669	3	197843838	NA	Island	0.0310978	0.0307797	-0.000431644	0.500895	0.0337202	0.031507	-0.00151072	0.0237222
cg10303721	14	63178505	WDR89;WDR89	Island	0.0114821	0.0117167	0.000132487	0.500895	0.0118571	0.0114812	-0.000269607	0.184987
cg05215649	3	27745856	NA	N_Shore	0.065976	0.0651315	0.000990942	0.500895	0.0784597	0.0767152	0.000494476	0.791555
cg13051450	3	185879233	NA	NA	0.937116	0.938396	0.000946099	0.500898	0.937727	0.938046	2.38641e-05	0.985864
cg14901751	17	35007054	NA	S_Shore	0.0939839	0.0961907	0.00108512	0.500899	0.0950968	0.0959898	0.00292435	0.0698968
cg06957181	8	94822628	RBM12B	Island	0.00827669	0.00844262	0.000133095	0.50091	0.00902488	0.00870981	-0.000230726	0.27734
cg09871285	6	106641075	PRDM1;PRDM1	Island	0.00794069	0.00751574	-0.000216557	0.50091	0.00848686	0.00743154	-0.000779808	0.0565394
cg21174686	11	75834570	C11orf30	S_Shore	0.0201488	0.0206558	0.000323998	0.500914	0.0207374	0.0201106	-0.00109705	0.0150341
cg16361013	1	92949108	EVI5	NA	0.981248	0.980853	-0.000343795	0.500914	0.980459	0.980775	0.000391639	0.442696
cg26269703	7	157063056	PTPRN2;PTPRN2;PTPRN2	S_Shore	0.96851	0.96917	0.000400433	0.500918	0.967539	0.968781	0.00090112	0.146141
cg19460453	7	155018576	CNPY1	Island	0.0382162	0.0378581	0.000574055	0.500925	0.0493359	0.0468821	-0.00100815	0.319519
cg00349982	1	233172227	NA	NA	0.600227	0.600958	-0.00312204	0.500925	0.567973	0.579771	0.00587549	0.223467
cg16219182	4	1947193	WHSC1;WHSC1;WHSC1;WHSC1	N_Shelf	0.970308	0.970563	-0.00118792	0.50093	0.970006	0.971413	8.1225e-05	0.960395
cg14833626	4	141484171	SCOC;SCOC;SCOC;SCOC;SCOC;SCOC;SCOC	NA	0.490107	0.489508	0.00536473	0.500931	0.517395	0.510933	0.00182404	0.817696
cg00554068	4	5942883	CRMP1	Island	0.0156146	0.0159471	0.000280829	0.500941	0.0178557	0.0166378	-0.00158409	0.000319709
cg15558634	8	143052918	NA	Island	0.972939	0.974806	0.000439018	0.500952	0.971654	0.97384	0.000910991	0.240197
cg24847685	14	24492926	STXBP6	NA	0.974724	0.974009	-0.000397287	0.500961	0.973483	0.973236	0.000183504	0.767577
cg20168901	3	130807389	PLXND1	Island	0.0036892	0.00364435	-5.9364e-05	0.500965	0.0039122	0.00366322	-0.000221782	0.0167992
cg04781095	1	172103511	GAS5;SNORD76;SNORD75;SNORD77;ZBTB37;SNORD74;ZBTB37	N_Shore	0.013039	0.013034	-0.000330501	0.500966	0.0137331	0.0127683	-0.000939989	0.0202364
cg11976048	11	102219454	MMP3	NA	0.961162	0.961213	-0.000474111	0.500969	0.960579	0.959761	-0.000996487	0.130055
cg15471519	21	46370052	COL6A2;COL6A2;COL6A2	Island	0.717017	0.719859	-0.00292566	0.500972	0.697135	0.706288	0.00184015	0.680422
cg23417096	20	61280356	MIR124-3	Island	0.0138396	0.0134183	-0.00021492	0.500976	0.0138115	0.0136512	1.2168e-05	0.966896
cg02675264	4	80466295	NAA11	NA	0.973642	0.972558	-0.000767645	0.50098	0.970663	0.971035	0.000418964	0.714381
cg09487611	16	3091203	NA	NA	0.935469	0.936985	-0.000909863	0.500981	0.929372	0.931687	-0.000205831	0.894328
cg26129303	11	72115379	ARAP1	Island	0.98825	0.989078	0.000222245	0.50099	0.987864	0.98882	0.000438885	0.285813
cg02276823	21	43172752	WDR4;WDR4	Island	0.00515766	0.00532973	0.000524739	0.500993	0.00550732	0.0055202	0.000374459	0.637172
cg22538475	2	96142477	ADRA2B;ADRA2B	N_Shelf	0.885829	0.885954	-0.000972962	0.500996	0.887502	0.886054	-0.00203823	0.136516
cg04990190	11	2907196	PHLDA2;PHLDA2	Island	0.0255729	0.0252388	-0.000308831	0.500997	0.0256539	0.0276246	0.00145445	0.515786
cg15169565	11	915416	AP2A2	Island	0.578469	0.574084	-0.0031914	0.500998	0.596319	0.580498	-0.0139595	0.00259118
cg02088390	5	114638218	CCDC112;CCDC112	NA	0.687375	0.682136	-0.0045144	0.501004	0.717145	0.710837	-0.00325845	0.609424
cg23017654	11	2971094	NAP1L4	S_Shore	0.863124	0.86462	-0.00155568	0.501004	0.852382	0.853736	-0.00291802	0.241867
cg08644463	11	72140611	ARAP1	N_Shore	0.0276192	0.0276118	-0.000375111	0.501005	0.0280652	0.0277094	-0.000200415	0.737858
cg04311473	14	54438674	GCH1;GCH1;GCH1;GCH1	Island	0.0172805	0.0170471	-0.000182802	0.501006	0.0172683	0.0172429	0.00020225	0.454081
cg16458021	4	1591318	NA	N_Shelf	0.965187	0.964035	-0.00057307	0.501007	0.963759	0.964422	0.00121429	0.146325
cg12271199	16	76613880	CLEC3A	NA	0.750682	0.757373	0.00209485	0.501009	0.733346	0.74142	0.00310372	0.347643
cg05294344	7	156988527	NA	S_Shore	0.317002	0.315626	0.00441248	0.501017	0.343669	0.34049	0.00537873	0.401654
cg21038996	9	2834149	KIAA0020	Island	0.00503933	0.00479022	-0.000143012	0.501018	0.00770699	0.00639922	-0.000923404	0.123129
cg13390975	1	162560585	NA	S_Shelf	0.956685	0.955209	-0.000766123	0.50102	0.956206	0.955028	-0.000619409	0.573115
cg07696277	1	11664070	MAD2L2;MAD2L2	Island	0.024825	0.0245114	-0.000556606	0.501021	0.0270273	0.0251335	-0.00238623	0.00856828
cg06796515	5	126427108	FLJ44606;FLJ44606	NA	0.964115	0.96455	0.000529906	0.501022	0.963297	0.962601	-0.000548956	0.527489
cg01000637	10	114099767	GUCY2G	NA	0.98233	0.982323	-0.000202203	0.501031	0.982175	0.981983	-0.000250758	0.402756
cg09037726	14	101841258	RAGE;RAGE	Island	0.00876206	0.00921238	0.000153599	0.501039	0.00925605	0.00900623	-0.000292054	0.222073
cg11022093	8	11575654	NA	Island	0.12213	0.121686	0.00126187	0.501039	0.133462	0.133111	0.00160544	0.418627
cg00490583	15	75827175	NA	NA	0.603353	0.604222	-0.00304413	0.50104	0.57743	0.583245	0.00109704	0.808795
cg02836963	6	30758716	KIAA1949;KIAA1949	N_Shelf	0.0154266	0.0150845	-0.000248575	0.501043	0.0171856	0.0158866	-0.000841751	0.0469823
cg00852924	7	5368154	TNRC18	S_Shore	0.965394	0.965444	0.000442079	0.501043	0.964835	0.964799	0.000123023	0.850715
cg12776171	1	21513389	ECE1	NA	0.676629	0.679771	-0.00310183	0.501045	0.651184	0.655077	-0.00345743	0.450051
cg24830738	14	102033697	TECPR2	NA	0.834738	0.837213	-0.00206139	0.501055	0.818115	0.822898	-0.000127207	0.968108
cg18866529	12	25239354	CASC1;CASC1;CASC1;LYRM5;CASC1;CASC1;CASC1	Island	0.0906501	0.0898064	0.000913979	0.501056	0.089271	0.0888212	0.00101424	0.440858
cg22062068	14	20746137	NA	NA	0.936453	0.934617	-0.00112515	0.501057	0.936504	0.934918	-0.00103367	0.547731
cg06213626	10	1092313	WDR37	Island	0.00466959	0.00462463	-7.48097e-05	0.501059	0.00472573	0.00452413	-0.000221659	0.0380924
cg10428805	16	12564652	SNX29	NA	0.969992	0.965323	-0.0031438	0.501063	0.967565	0.965241	-0.000949304	0.833098
cg06707081	10	134497680	NA	NA	0.970697	0.970918	-0.000458791	0.501065	0.967972	0.969549	0.000839551	0.231102
cg11838475	4	113777638	LARP7;LARP7;LARP7;C4orf21	Island	0.00905195	0.00894445	-0.00022028	0.501068	0.00960103	0.00880364	-0.00085676	0.00700827
cg00809477	21	39739410	SH3BGR;LCA5L	Island	0.0175831	0.0180764	0.000261677	0.501069	0.0178963	0.0176899	-0.000500657	0.183136
cg09242747	15	63198075	PDCD7	NA	0.975993	0.974879	-0.000602229	0.501071	0.973958	0.97455	0.000791597	0.385287
cg20572838	15	29145349	MIR211;TRPM1	NA	0.879873	0.887512	0.00221776	0.501075	NA	NA	NA	NA
cg04724110	9	133367949	POMT1;POMT1;POMT1;POMT1;POMT1	N_Shore	0.0088967	0.00880152	-0.000239051	0.501085	0.0097351	0.00845401	-0.00116641	0.00779181
cg03482866	3	198589731	NA	NA	0.844192	0.846451	0.00161204	0.501093	0.847784	0.848628	0.00310237	0.175148
cg16433211	13	112587208	ATP11A;ATP11A	N_Shore	0.961885	0.960352	-0.000960034	0.501099	0.959738	0.959686	0.000426854	0.761888
cg27417749	12	131336842	GALNT9	N_Shore	0.955032	0.956728	0.000652679	0.501102	0.954383	0.958214	0.00280623	0.00822943
cg06392109	21	34370085	MRPS6;SLC5A3	S_Shelf	0.331994	0.330486	0.00434091	0.501104	0.358371	0.344278	-0.00568737	0.37912
cg03315469	18	16945065	ROCK1;ROCK1	Island	0.00343742	0.00320467	-9.63331e-05	0.501105	0.00386389	0.00328317	-0.000387961	0.15607
cg16244889	10	80500542	ZMIZ1	Island	0.014533	0.0144537	-0.000239606	0.501113	0.0154482	0.0149428	-1.10909e-05	0.978696
cg22884732	3	106568391	ALCAM	N_Shore	0.0200995	0.0203688	0.000320009	0.501114	0.0207983	0.0203832	-0.000263436	0.608994
cg01931840	2	161872871	PSMD14	N_Shore	0.00932391	0.00914574	-0.000215816	0.501115	0.0102484	0.00917538	-0.000999985	0.0037069
cg15371777	10	103364633	FBXW4	NA	0.878408	0.88123	-0.00142806	0.501118	0.878916	0.880976	-0.000804039	0.701853
cg08583859	19	50634715	NA	Island	0.0195028	0.0200329	0.000286229	0.501122	0.0202984	0.0196462	-0.000590321	0.146729
cg26348249	2	43717893	PLEKHH2	Island	0.00969029	0.00998974	0.000201322	0.501128	0.0103	0.00966302	-0.000618812	0.0296542
cg11031869	19	60487383	BRSK1;BRSK1	Island	0.0205356	0.0205413	-0.000284759	0.501142	0.0208317	0.0206785	-0.000210889	0.612456
cg17839959	19	2725332	SGTA	Island	0.779823	0.783893	-0.00235499	0.501149	0.759753	0.766442	0.000484988	0.892367
cg00713066	8	102032019	YWHAZ;YWHAZ;YWHAZ;YWHAZ;YWHAZ;YWHAZ	Island	0.0227784	0.0233563	0.000280674	0.501151	0.0228748	0.0226889	-0.000158839	0.683852
cg00907399	6	31852377	C6orf27	NA	0.96522	0.965615	0.000462877	0.501151	0.96384	0.965786	0.00204831	0.00262816
cg24322638	18	74495840	NA	N_Shelf	0.971651	0.972243	0.000849171	0.501153	0.970565	0.97177	0.0016629	0.174536
cg16133244	16	87067897	ZFPM1	Island	0.88639	0.885227	-0.00140934	0.501157	0.891271	0.886124	-0.00511948	0.0205797
cg18893528	16	772842	MSLNL	Island	0.765309	0.769962	-0.00249748	0.501163	0.741117	0.746387	-0.00128022	0.734668
cg16618752	10	102737170	MRPL43;C10orf2;C10orf2;MRPL43;MRPL43;C10orf2;MRPL43;C10orf2	Island	0.00983768	0.00999872	0.000117632	0.501167	0.00989114	0.00986763	-7.14165e-05	0.67775
cg03621488	2	496174	NA	S_Shelf	0.330122	0.334177	0.00338435	0.501176	0.349163	0.356877	0.00655736	0.192254
cg05810439	20	3709916	SPEF1	S_Shelf	0.0757437	0.0752668	-0.00100311	0.501178	0.0755209	0.0751996	-2.3516e-05	0.987622
cg26225893	10	63332066	ARID5B	N_Shore	0.00501626	0.00494955	-8.7629e-05	0.501182	0.00535665	0.00511152	-0.000167441	0.188654
cg09646760	19	53310674	LIG1	NA	0.954238	0.953266	-0.000710148	0.501183	0.95234	0.95273	0.000562886	0.617595
cg21376831	1	1556723	MMP23A;MMP23B	Island	0.0560957	0.0552154	0.00104837	0.501184	0.0617622	0.0614333	0.00198478	0.249035
cg13816321	19	1334349	NDUFS7	N_Shore	0.00511184	0.00502826	-0.000102319	0.501186	0.0053284	0.00499485	-0.0002648	0.0854582
cg13699934	7	148553855	ZNF282	Island	0.975369	0.977377	0.000422684	0.501196	0.973561	0.975959	0.000734168	0.345219
cg05888298	15	79376303	IL16;IL16	NA	0.29924	0.297987	0.00512452	0.501201	0.340189	0.327633	-0.00172565	0.817411
cg18805486	7	44540659	NPC1L1;NPC1L1	NA	0.98132	0.981702	0.000236048	0.501218	0.981389	0.981671	0.000266093	0.458192
cg03190938	3	195601439	GP5	S_Shore	0.293093	0.291075	0.00416184	0.501223	0.325575	0.316941	-0.00096708	0.874051
cg25010124	19	10819336	C19orf38	NA	0.960484	0.959311	-0.000781818	0.501228	0.957762	0.959423	0.00182137	0.145183
cg10818794	15	34817452	C15orf41;C15orf41	NA	0.968944	0.969836	0.00047776	0.501228	0.96498	0.964922	-0.00105144	0.200887
cg16736279	6	33277709	SLC39A7;RXRB;SLC39A7	S_Shore	0.950805	0.95147	-0.000539136	0.501229	0.949814	0.951319	0.000357319	0.676968
cg17473656	14	77498160	NA	N_Shelf	0.958955	0.958697	-0.00061116	0.501231	0.956836	0.958372	0.00106834	0.24764
cg23460809	6	30421525	RPP21	S_Shore	0.0206332	0.0206327	-0.00049214	0.501233	0.0205488	0.0190722	-0.00165173	0.00988886
cg20225745	8	96215899	PLEKHF2	Island	0.00605448	0.00583758	-0.000111102	0.501233	0.00702101	0.00638268	-0.000514783	0.0118048
cg20980783	1	206485224	PLXNA2	S_Shore	0.00800783	0.00783666	-0.000177148	0.501237	0.00854563	0.00804377	-0.000549305	0.0280496
cg05035143	5	177630253	COL23A1	NA	0.97123	0.970542	-0.000427388	0.501239	0.969138	0.9702	0.00100627	0.120045
cg19828338	7	26207099	CBX3;CBX3;HNRNPA2B1;HNRNPA2B1	Island	0.0119674	0.0117544	-0.000224837	0.50124	0.0144814	0.0130009	-0.00108054	0.00715908
cg05148217	18	59138421	BCL2;BCL2	Island	0.0126051	0.0124073	-0.0001982	0.501244	0.0128837	0.0128157	7.46823e-05	0.82217
cg06431953	8	61753272	CHD7	N_Shore	0.00668726	0.00674382	0.000114287	0.501245	0.00723884	0.00689021	-0.00029805	0.0876402
cg02851435	17	71815530	QRICH2	Island	0.987787	0.987734	0.000126466	0.50125	0.987532	0.987596	0.000305891	0.094227
cg16813816	3	52023860	NA	NA	0.912647	0.914733	0.000872795	0.501255	0.915466	0.916636	0.000630527	0.613195
cg04277327	17	32372026	LHX1	Island	0.0287453	0.0286567	-0.000389618	0.501256	0.0294102	0.029028	-0.00021686	0.713411
cg01829817	12	54369002	ITGA7;ITGA7;ITGA7	NA	0.98053	0.980401	-0.000274532	0.501259	0.97987	0.980432	0.000493438	0.237065
cg01333205	1	201124958	RABIF	Island	0.00998581	0.0102816	0.000162049	0.501261	0.0101431	0.00980919	-0.0002959	0.210525
cg14159526	1	10642206	CASZ1;CASZ1	N_Shore	0.968055	0.966152	-0.00093178	0.501261	0.966415	0.965623	-0.000213839	0.871764
cg16607065	1	226412970	GJC2	Island	0.88665	0.892139	0.00224669	0.501262	0.886144	0.899828	0.0118233	0.0004707
cg23524436	7	5598935	FSCN1	Island	0.00467595	0.0043413	-0.000147316	0.501268	0.00539201	0.00461278	-0.000543275	0.137426
cg26479323	8	66864773	PDE7A;PDE7A	NA	0.977491	0.976682	-0.00051992	0.50127	0.976844	0.977447	0.000727441	0.251677
cg24351003	11	72660745	P2RY6;P2RY6;P2RY6;P2RY6	NA	0.862571	0.863022	-0.00175657	0.50127	0.853589	0.856856	0.00227627	0.44251
cg12864235	1	27089520	GPN2	Island	0.00840851	0.00895825	0.000150819	0.501274	0.00904054	0.00902381	-0.000205231	0.404694
cg02487851	12	32940887	PKP2;PKP2	Island	0.00817163	0.00825354	0.000122093	0.501274	0.00845664	0.00825297	-3.18023e-05	0.865031
cg25018208	13	36167129	C13orf36	NA	0.912303	0.912277	-0.00155291	0.501274	0.902467	0.904937	0.000809253	0.755695
cg16970323	2	9354704	ASAP2;ASAP2	NA	0.967861	0.967217	-0.000553173	0.501278	0.967088	0.966867	-0.000167482	0.846299
cg00451513	17	46266156	WFIKKN2	NA	0.975923	0.9748	-0.000513519	0.501278	0.974787	0.975338	0.000757393	0.291656
cg00037223	12	120151238	P2RX4	NA	0.97202	0.972592	0.000334018	0.501283	0.97197	0.972717	0.000828952	0.101285
cg15056803	13	113353227	ATP4B	S_Shelf	0.795754	0.794398	-0.00478058	0.501284	0.781275	0.783031	-0.00201325	0.782785
cg07149639	4	89031946	NA	NA	0.93284	0.931025	-0.00134282	0.501285	0.925565	0.926269	0.000695062	0.740566
cg04920575	11	65813363	YIF1A	Island	0.0146629	0.0147639	0.000166786	0.501286	0.0147468	0.0146916	0.000110744	0.676394
cg20435097	16	86648972	BANP;BANP	NA	0.977057	0.976301	-0.000370906	0.501287	0.9762	0.97612	0.000347379	0.490197
cg25153741	15	97071993	IGF1R	S_Shelf	0.967934	0.966581	-0.0007612	0.501287	0.966608	0.966648	0.000470526	0.670642
cg24855045	1	243921945	KIF26B	S_Shelf	0.965273	0.965974	0.000495206	0.501303	0.965949	0.965727	-0.000717242	0.272944
cg17018661	8	617809	ERICH1	S_Shore	0.975291	0.973946	-0.00065274	0.501303	0.973409	0.9733	0.000255302	0.792283
cg00797500	6	32914426	TAP2;TAP2;TAP2;TAP2	Island	0.0183644	0.0190768	0.000259083	0.501304	0.0188853	0.0187466	-0.000326271	0.404766
cg22633590	3	180272228	ZMAT3;ZMAT3;ZMAT3;ZMAT3	Island	0.00932684	0.00920114	-0.000139846	0.501305	0.00988228	0.0091359	-0.000536276	0.0224632
cg15552491	11	72731833	ARHGEF17	Island	0.765842	0.767547	-0.00217198	0.501314	0.745112	0.745759	-0.0035815	0.309243
cg16520101	22	42072184	NA	S_Shore	0.365955	0.363589	0.00530277	0.501317	0.398483	0.386188	-0.00274526	0.721456
cg10935662	12	94065243	FGD6	NA	0.9047	0.90527	-0.00142786	0.501318	0.899254	0.898261	-0.0033074	0.126184
cg07164722	4	79690951	ANXA3	N_Shore	0.957589	0.956601	-0.000817854	0.501318	0.956719	0.956633	-2.89247e-05	0.981345
cg02370734	19	55999945	C19orf48;C19orf48	Island	0.00650978	0.00634308	-0.000134813	0.501325	0.00699186	0.00638048	-0.000486862	0.0216521
cg18450322	2	147019764	NA	NA	0.0225296	0.0230613	0.000371338	0.501326	0.0234741	0.023607	0.000352278	0.522046
cg03849780	8	678018	NA	Island	0.00513507	0.00506027	0.000136968	0.501326	0.00565018	0.0051259	-0.000302687	0.427246
cg05098096	5	168943358	CCDC99;CCDC99	Island	0.0718168	0.0724512	0.00109303	0.501331	0.0747439	0.0742612	0.00218544	0.19594
cg01920129	20	46011435	NA	N_Shore	0.00959227	0.010708	0.000437898	0.501334	0.0112554	0.0106164	-0.00110675	0.107827
cg06351337	1	1253102	GLTPD1	Island	0.92929	0.929919	0.000784441	0.501342	0.929564	0.928922	-0.00107552	0.351768
cg26206183	6	31695788	BAT2	Island	0.00844137	0.00831136	-0.000206743	0.501345	0.00887248	0.00828826	-0.000467473	0.114185
cg00393407	11	17701070	NA	S_Shore	0.926282	0.923477	-0.00142605	0.501351	0.922587	0.925805	0.00391636	0.0630451
cg20053852	6	14843154	NA	NA	0.2418	0.238891	0.00398968	0.501351	0.261513	0.261916	0.00777455	0.179045
cg16868190	1	9542469	SLC25A33	NA	0.958401	0.959362	0.000779897	0.501355	0.960039	0.962748	0.0026794	0.000968411
cg06437004	12	122762281	ATP6V0A2	N_Shore	0.279186	0.279168	-0.00202971	0.501364	0.280161	0.276147	-0.00558348	0.0484142
cg23534245	9	71624618	C9orf135	NA	0.936223	0.937902	0.000721953	0.501365	0.938241	0.938672	8.84597e-06	0.993059
cg09591041	10	118021940	GFRA1;GFRA1;GFRA1	Island	0.0274234	0.0266625	-0.000560776	0.501365	0.0294359	0.0274012	-0.00168865	0.050396
cg20503416	10	125795582	CHST15	S_Shore	0.952867	0.954707	0.00108539	0.501366	0.957664	0.95853	0.000536347	0.692695
cg10840277	10	456395	DIP2C	Island	0.933317	0.935423	0.00376383	0.501368	NA	NA	NA	NA
cg11080379	15	84103125	NA	Island	0.938218	0.938288	-0.000600285	0.501368	0.936066	0.936876	0.00102668	0.292088
cg11822932	17	76974362	NA	N_Shore	0.833034	0.835579	-0.00229468	0.501384	0.811021	0.811372	-0.00508137	0.151408
cg09852221	18	487274	COLEC12	N_Shelf	0.714777	0.715145	0.00283446	0.501386	0.726366	0.726593	0.00258836	0.512295
cg26137350	7	45042316	CCM2;CCM2;CCM2;CCM2;CCM2	NA	0.589259	0.592795	-0.00239903	0.501389	0.563689	0.572086	0.00173107	0.633855
cg18453969	2	86889493	CD8A	N_Shore	0.24747	0.251306	0.00359483	0.501394	0.239528	0.245909	0.0046906	0.371633
cg26409237	7	157975449	PTPRN2;PTPRN2;PTPRN2	Island	0.938272	0.939807	0.000629498	0.501396	0.938883	0.939367	-6.75201e-05	0.945816
cg05911749	1	153310368	NA	Island	0.017996	0.0177394	-0.000182936	0.501408	0.018045	0.0180416	0.000235079	0.39319
cg23361590	8	144673026	ZC3H3	Island	0.976359	0.977132	0.000317631	0.501415	0.975943	0.976924	0.000662465	0.1692
cg03344747	4	5941312	CRMP1;CRMP1	Island	0.0193564	0.0188999	-0.000372817	0.501419	0.0207355	0.0193916	-0.00128725	0.0517764
cg09382809	4	155882544	NA	N_Shore	0.0199905	0.0206236	0.000765703	0.50142	0.0275575	0.0231363	-0.0032899	0.00696667
cg03274991	2	177174035	MIR1246	NA	0.960482	0.960459	0.00120367	0.501421	0.959182	0.959796	0.00116847	0.504506
cg09477292	19	57464529	ZNF766	Island	0.0350385	0.0347279	-0.000431055	0.501426	0.036694	0.0357385	-0.00072895	0.230498
cg01272967	15	29071576	MTMR10	Island	0.0153669	0.0152721	-0.000208942	0.501429	0.0164486	0.0159794	-0.000364793	0.273746
cg06682330	1	53330833	SLC1A7	N_Shore	0.94518	0.948188	0.000951882	0.50143	0.946592	0.947623	-0.000844905	0.57092
cg22129364	16	1668345	HN1L	Island	0.00358891	0.00334194	-0.00011002	0.50143	0.00395856	0.00335807	-0.000423506	0.163351
cg26661912	1	94085458	NA	Island	0.0135416	0.0140833	0.000175511	0.501431	0.0140693	0.0141961	-0.000199067	0.463751
cg19279045	4	24119080	NA	NA	0.941953	0.939398	-0.00142988	0.501435	0.938014	0.937921	0.000985438	0.637328
cg08035195	4	164994713	44621	NA	0.956993	0.955583	-0.00116334	0.501443	0.954368	0.955467	0.000462804	0.772637
cg13453304	1	169721935	BAT2L2	S_Shore	0.0190292	0.0202117	0.000520011	0.501445	0.0211171	0.0193669	-0.00196746	0.00991833
cg16544169	16	2711232	PRSS27	Island	0.00954877	0.0100274	0.000133998	0.501448	0.0100514	0.0100301	-0.000278483	0.167324
cg26353764	16	6632246	A2BP1;A2BP1	NA	0.199774	0.198956	0.00280752	0.501451	0.236066	0.230794	-0.000236988	0.958099
cg27053763	6	10533634	NA	N_Shore	0.333258	0.335387	0.0035923	0.50146	0.359129	0.355618	0.00109491	0.833381
cg21282054	3	190073237	LPP;LPP;LPP	NA	0.98195	0.982328	0.000241162	0.501462	0.98171	0.981984	0.000199099	0.578494
cg06593237	16	88029889	ANKRD11	S_Shelf	0.26103	0.259062	0.00413146	0.501465	0.296133	0.28229	-0.00403136	0.504897
cg04492826	4	110844161	CASP6;CASP6	Island	0.0123008	0.0122053	-0.000200842	0.501466	0.0129169	0.0124194	-0.00028563	0.355298
cg23331603	9	138188151	NA	NA	0.951678	0.954171	0.0015386	0.501471	0.951245	0.953855	0.0018588	0.40337
cg25741368	4	104339059	CENPE	Island	0.120296	0.116567	-0.00142779	0.501472	0.124122	0.118324	-0.00409678	0.0638173
cg24167928	11	67937663	LRP5	Island	0.984189	0.984623	0.000213071	0.501475	0.9838	0.98403	0.000119323	0.751178
cg13569079	19	45642263	SERTAD3	Island	0.0174479	0.0180891	0.000198539	0.501475	0.0179467	0.0179634	-0.000113763	0.68232
cg11293312	11	76514108	CAPN5	NA	0.3252	0.323781	0.00509881	0.501475	0.352584	0.345733	0.00044552	0.950696
cg07468037	4	155878424	NA	N_Shelf	0.963923	0.962842	-0.000581018	0.501482	0.962953	0.962138	-0.000587487	0.527694
cg18664866	6	101953626	GRIK2;GRIK2;GRIK2;GRIK2;GRIK2;GRIK2	Island	0.0424667	0.0411743	-0.000942863	0.501482	0.0509	0.0480728	-0.00167263	0.279701
cg03298716	11	58233955	GLYAT	NA	0.857847	0.862324	0.0014791	0.501488	0.858651	0.859875	-0.00120163	0.582974
cg22375192	8	35212418	UNC5D	Island	0.027449	0.027778	0.000844531	0.501497	0.0261927	0.0243533	-0.00186291	0.00343676
cg00213295	19	60291132	NA	S_Shore	0.743607	0.749655	0.0038834	0.5015	0.739274	0.744442	0.00165185	0.777527
cg02428056	8	94781807	FAM92A1	Island	0.00876912	0.00883153	-0.00014527	0.501508	0.0092483	0.00885066	-0.000465218	0.0411058
cg24782146	2	33806699	MYADML	S_Shore	0.950658	0.951316	0.000548388	0.501514	0.950168	0.950815	0.000426956	0.615355
cg02326130	7	39466813	POU6F2;POU6F2	NA	0.986102	0.986296	0.000216851	0.501516	0.985694	0.986294	0.000540434	0.0917725
cg27180777	4	634805	PDE6B;PDE6B	N_Shore	0.769593	0.773117	-0.00259339	0.501519	0.747507	0.755161	0.00105196	0.790684
cg25611931	6	31662827	LST1;LST1;LST1;LST1;LST1;LST1;LST1;LST1	NA	0.329387	0.328665	0.00408133	0.501523	0.353547	0.34737	0.000437157	0.942954
cg17971003	17	7699016	TMEM88	N_Shore	0.927124	0.928186	-0.00097625	0.501524	0.922762	0.924466	-0.000389225	0.791163
cg19998328	2	61460982	USP34	NA	0.556218	0.548121	-0.00399596	0.501524	0.573363	0.5593	-0.00881698	0.143273
cg03014589	3	69818237	NA	NA	0.974122	0.974959	0.000315503	0.501529	0.974134	0.974622	-1.37178e-05	0.975644
cg23059461	1	196147950	LHX9	Island	0.0274188	0.0278581	0.000390152	0.501532	0.0276746	0.0274216	0.000298163	0.589101
cg27493772	22	45309802	CELSR1	Island	0.961886	0.961854	-0.000427963	0.501534	0.961392	0.962405	0.000649998	0.337166
cg11387340	4	5621616	EVC2;EVC2	S_Shore	0.860922	0.863565	-0.00196733	0.501535	0.839261	0.84761	0.0033064	0.301447
cg06628901	12	117299208	SUDS3	Island	0.00724863	0.00718726	-0.000137818	0.501538	0.00748073	0.00707632	-0.000411974	0.0425474
cg13393201	13	109859134	COL4A2	NA	0.955572	0.9566	0.000499001	0.501552	0.953856	0.955525	0.00172584	0.0250219
cg15139008	6	28435478	ZKSCAN3	NA	0.983938	0.984275	0.000230517	0.501558	0.983698	0.983818	-3.65895e-06	0.99172
cg05513300	9	92692359	SYK;SYK;SYK;SYK	NA	0.958292	0.957169	-0.000796221	0.501565	0.955546	0.956576	0.00091811	0.483389
cg05562836	11	36378953	PRR5L;PRR5L;PRR5L;PRR5L	NA	0.284365	0.282692	0.00321242	0.501568	0.320924	0.313184	-0.000654031	0.889894
cg18845718	6	30420797	RPP21	N_Shore	0.0132331	0.0129092	-0.000255438	0.501573	0.0136515	0.0130093	-0.000285012	0.422502
cg20417529	3	172654095	TNIK;TNIK;TNIK;TNIK;TNIK;TNIK;TNIK;TNIK;TNIK	NA	0.892342	0.893131	-0.00117117	0.501574	0.895939	0.895796	-0.00232748	0.173455
cg06826845	10	122252915	PPAPDC1A	NA	0.925834	0.9274	0.000638776	0.501575	0.925105	0.925158	-0.00079349	0.405525
cg03927470	22	44819690	LOC100271722	S_Shore	0.0692546	0.0664115	-0.000897639	0.501575	0.0733986	0.0672319	-0.004642	0.00130446
cg18701449	2	95237192	NA	Island	0.0203952	0.020029	-0.000364648	0.501578	0.0231791	0.0211247	-0.00172087	0.0093375
cg19365527	7	5362794	TNRC18	Island	0.97653	0.978504	0.00055975	0.501578	0.974837	0.977322	0.000861322	0.279441
cg19061112	12	9717770	CLEC2D;CLEC2D	NA	0.182689	0.18264	0.00255068	0.501581	0.199626	0.19808	0.00351482	0.371415
cg00026222	17	39679918	NA	NA	0.596978	0.597162	0.00177125	0.501587	0.615431	0.614575	0.00214791	0.413891
cg06096916	17	64559134	ABCA9	NA	0.95066	0.948961	-0.000963721	0.501588	0.948611	0.948605	0.000274219	0.850204
cg02173289	13	112680625	MCF2L;MCF2L	N_Shore	0.942318	0.942506	-0.00083488	0.50159	0.940301	0.942773	0.00267221	0.0471499
cg26358950	7	129478100	ZC3HC1	N_Shore	0.0148639	0.0146327	-0.000572682	0.50159	0.0165842	0.015017	-0.00164042	0.0150127
cg05943813	10	128223757	NA	NA	0.880527	0.88186	0.00144508	0.50159	0.875757	0.878298	0.00365028	0.107793
cg22489931	3	84257938	NA	NA	0.970888	0.970954	0.000395609	0.501592	0.970512	0.97102	0.000683166	0.266937
cg05874561	2	11218236	PQLC3	NA	0.949617	0.951376	-0.00117536	0.501592	0.945961	0.949584	0.00121855	0.499423
cg12913832	10	25505356	GPR158;LOC100128811	Island	0.00894664	0.00920514	0.000111882	0.501594	0.0095389	0.00934546	-0.000198995	0.260437
cg27186519	2	32118485	DPY30	Island	0.0123818	0.0128208	0.00018298	0.501595	0.0129186	0.0127886	-0.000283303	0.292621
cg02099543	1	153545146	FDPS;FDPS;FDPS	Island	0.0176581	0.0179526	0.000222827	0.501596	0.0187907	0.0181036	-0.000622471	0.0686492
cg27089973	17	70221167	RAB37;CD300LF	NA	0.222033	0.220368	0.00356967	0.501599	0.256763	0.247343	-0.0019479	0.709507
cg20094699	1	176083709	NA	NA	0.948762	0.946887	-0.00108936	0.501602	0.945567	0.946645	0.00158563	0.366903
cg19430967	14	92221201	RIN3	N_Shore	0.948388	0.949789	-0.000838394	0.501616	0.949213	0.950309	-0.0013963	0.269354
cg03964733	21	46218961	NA	Island	0.0228868	0.0238053	0.00120636	0.501618	0.0268555	0.0259516	-0.000389837	0.836005
cg05579622	12	110608093	ACAD10;BRAP;ACAD10;BRAP	Island	0.0112169	0.011224	-0.000164577	0.501619	0.0112583	0.0110907	-0.000146535	0.565334
cg12930930	6	86918778	NA	NA	0.85935	0.867824	0.00254089	0.501621	0.865178	0.867286	0.00230849	0.256361
cg04496824	14	103653552	MIR203	Island	0.286336	0.285227	-0.00237869	0.501624	0.272367	0.277209	0.00163691	0.643023
cg01960413	16	28517032	SULT1A2	N_Shelf	0.651405	0.661905	0.00491774	0.501629	0.643051	0.658981	0.00770169	0.282285
cg05915316	19	51209498	CCDC61	N_Shore	0.971483	0.970503	-0.000613442	0.501629	0.97037	0.970332	0.000322862	0.700617
cg21881093	7	72368514	TRIM50	S_Shelf	0.974918	0.975552	0.000311035	0.501643	0.973971	0.97502	0.000666084	0.16548
cg18222543	2	205620616	PARD3B;PARD3B;PARD3B	NA	0.947571	0.950566	0.0015083	0.501644	0.941976	0.945789	0.00302125	0.210066
cg07754492	6	31886653	HSPA1L	S_Shelf	0.943102	0.943809	-0.000707188	0.501644	0.93916	0.940512	2.99994e-06	0.99786
cg21117734	8	125810440	MTSS1	Island	0.749204	0.752011	-0.00224472	0.501648	0.729863	0.735568	-0.000217576	0.949421
cg09118164	12	131406641	GALNT9	Island	0.965309	0.966168	0.000471711	0.501649	0.963483	0.965624	0.00199377	0.00750498
cg26513837	3	128781860	TPRA1;TPRA1;TPRA1;TPRA1	NA	0.971193	0.970729	-0.000421201	0.501649	0.970609	0.970889	0.000567659	0.378832
cg02334643	9	125810485	NA	Island	0.0202471	0.0198875	-0.000300384	0.501655	0.0215046	0.0216286	0.000156176	0.741101
cg17431382	1	100504221	RTCD1;RTCD1	Island	0.02697	0.0270654	-0.000283132	0.50166	0.0283222	0.0277532	-0.000600464	0.18886
cg06634140	1	61422495	NFIA;NFIA;NFIA;NFIA	NA	0.828637	0.83401	-0.00283875	0.501663	0.793943	0.798116	-0.00510778	0.245739
cg12164321	1	109386913	WDR47;WDR47;WDR47	S_Shore	0.0219554	0.0215268	-0.000518422	0.501691	0.021349	0.0210451	-0.000244963	0.725929
cg13188409	6	32038741	SKIV2L	S_Shelf	0.955472	0.956605	0.000549731	0.501695	0.955319	0.956805	0.000747537	0.453122
cg23307203	6	8047870	EEF1E1;EEF1E1	Island	0.00542334	0.00531255	-9.27008e-05	0.501698	0.00560094	0.0053101	-0.000234966	0.0702021
cg13637552	3	13333482	NUP210	NA	0.940085	0.940569	-0.000943343	0.501698	0.935762	0.936151	-0.00122336	0.397242
cg12820134	4	88193116	AFF1;AFF1	NA	0.934447	0.935517	-0.00106126	0.501701	0.929662	0.93002	-0.00149115	0.423465
cg07310661	16	391644	DECR2	Island	0.00449678	0.00422058	-0.000110444	0.501706	0.0050522	0.00429029	-0.000560901	0.0936593
cg09723155	2	3671143	NA	S_Shore	0.909691	0.909001	-0.000939225	0.501709	0.911356	0.909913	-0.00181602	0.179337
cg18884237	15	24663042	GABRA5;GABRA5;GABRA5	N_Shore	0.0891378	0.0902476	0.00154869	0.50171	0.0909228	0.0917851	0.000967406	0.682312
cg05441768	11	1811965	SYT8	NA	0.716227	0.721197	-0.00297267	0.501712	0.688396	0.695014	-0.00162839	0.716876
cg06374249	1	17638810	RCC2;RCC2	S_Shore	0.0103606	0.0101825	-0.000158541	0.501712	0.010578	0.0104054	-0.000141329	0.566004
cg26608174	2	208979742	PTH2R	Island	0.00637178	0.00596234	-0.000255897	0.501715	0.00671378	0.00617381	-0.000383468	0.436697
cg00934661	2	176751501	NA	Island	0.014786	0.015282	0.000236195	0.501719	0.0158907	0.0154333	-0.000643991	0.0502412
cg02956460	6	43696079	POLH	NA	0.955946	0.955846	-0.000642506	0.501727	0.951419	0.952333	0.000218088	0.835299
cg13083810	6	122972891	PKIB;PKIB;PKIB	Island	0.0129551	0.0131792	0.000197903	0.501734	0.0139601	0.0136453	7.76115e-07	0.998102
cg18817158	8	22354516	PPP3CC	Island	0.0111084	0.0111514	-0.00017803	0.501739	0.0113947	0.0110367	-0.000456329	0.099323
cg19694519	3	15515475	COLQ;COLQ;COLQ	NA	0.837884	0.841235	0.00383928	0.50174	0.832047	0.836517	0.00374083	0.542524
cg07512290	2	28839518	PPP1CB;PPP1CB	NA	0.94987	0.950504	-0.000886618	0.501743	0.943309	0.945567	0.000441095	0.746935
cg16644344	3	44258307	C3orf77	Island	0.980315	0.981218	0.000320203	0.501743	0.980108	0.980757	0.000265627	0.570232
cg10702041	7	127459405	SND1;LRRC4	Island	0.0140287	0.0138011	-0.000219127	0.501746	0.0142716	0.0135359	-0.000358955	0.251437
cg01163071	14	33025616	NPAS3;NPAS3;NPAS3;NPAS3	NA	0.938931	0.93737	-0.00112157	0.501756	0.936769	0.938145	0.0010372	0.538506
cg24640588	17	40452432	NA	Island	0.0420386	0.0414039	-0.000648238	0.501757	0.0434553	0.0404183	-0.00135635	0.149694
cg17924283	10	133091787	NA	NA	0.762995	0.766055	-0.00259642	0.501759	0.742879	0.748434	0.000693938	0.86246
cg14870673	16	25775640	HS3ST4	NA	0.910516	0.911621	0.000988637	0.50176	0.906845	0.90784	0.00120182	0.431007
cg21237959	4	2222064	MXD4	NA	0.838616	0.840197	-0.00141522	0.501761	0.832062	0.832564	0.00105852	0.635234
cg15244467	6	44504679	CDC5L	NA	0.979159	0.979739	0.000278754	0.501762	0.978881	0.979794	0.000550772	0.150308
cg18084923	17	74431992	TIMP2	N_Shore	0.00980664	0.00965941	-0.000160175	0.501762	0.0100211	0.00954537	-0.000266584	0.198457
cg01687217	2	219859101	DNAJB2;DNAJB2	NA	0.804324	0.812372	-0.0026091	0.501762	0.779232	0.783536	-0.00386711	0.331601
cg21494379	17	32239722	NA	Island	0.072961	0.0734871	0.000756652	0.501766	0.0804893	0.0793252	-0.00121368	0.418705
cg06843871	19	50429048	EXOC3L2	N_Shore	0.967044	0.96783	0.000419725	0.501768	0.967016	0.967124	-6.4036e-05	0.919724
cg13680438	12	108015857	ALKBH2;ALKBH2;ALKBH2;ALKBH2;ALKBH2	S_Shore	0.00466803	0.00461477	-0.00010196	0.501769	0.00478611	0.00453813	-0.000180857	0.223275
cg17839278	16	71562	MPG;MPG;MPG	S_Shelf	0.963892	0.964516	0.000482299	0.501771	0.96394	0.964429	0.000219202	0.744515
cg10427430	11	111247406	ALG9;ALG9;ALG9;ALG9	Island	0.00630578	0.00634507	-9.34284e-05	0.501771	0.00650964	0.00617042	-0.000368026	0.00699241
cg05861348	16	87493877	CBFA2T3;CBFA2T3	Island	0.978847	0.979249	0.000271112	0.501772	0.97911	0.979098	7.34789e-05	0.856073
cg23080013	1	3150771	PRDM16;PRDM16	N_Shelf	0.940256	0.943695	0.00111043	0.501775	0.932718	0.939365	0.00392773	0.0223508
cg02709924	1	223682821	LBR;LBR	Island	0.0133648	0.0130745	-0.000389685	0.501777	0.0142909	0.0128811	-0.0013884	0.0210356
cg07150045	13	34948901	MIR548F5;NBEA;MAB21L1	N_Shore	0.261767	0.266476	0.00324223	0.501778	0.259353	0.269885	0.00901831	0.0452714
cg05193832	5	172132248	DUSP1	S_Shore	0.0199685	0.0203275	0.000513795	0.501781	0.028752	0.0282103	-6.91984e-05	0.952526
cg18671774	20	801509	ANGPT4	NA	0.880516	0.882358	0.00115726	0.501784	0.882268	0.883403	0.00109696	0.497069
cg19670474	15	83092733	ZNF592	S_Shore	0.0180817	0.017522	-0.000520482	0.501786	0.0184803	0.0171701	-0.00149705	0.0565002
cg22673724	19	48279340	PSG2	NA	0.932278	0.932398	0.000811965	0.501792	0.934432	0.933783	-2.61232e-05	0.98232
cg22925751	16	6009400	A2BP1;A2BP1;A2BP1;A2BP1	Island	0.0331845	0.0337785	0.000730443	0.501795	0.0327904	0.0323555	-0.000493476	0.423962
cg06565452	16	66503689	PSKH1	S_Shelf	0.960332	0.95882	-0.000857801	0.501796	0.957968	0.957711	0.000154978	0.908359
cg18030409	1	52813079	NA	NA	0.821809	0.826868	-0.00275269	0.501798	NA	NA	NA	NA
cg25746092	1	68289106	DIRAS3	N_Shore	0.466043	0.465912	-0.00250184	0.501798	0.465067	0.45333	-0.0115219	0.0019354
cg22855274	6	52723947	GSTA2	NA	0.900817	0.902137	-0.000909421	0.501807	0.899977	0.901872	0.00044103	0.740006
cg15509177	4	103967805	UBE2D3;UBE2D3;UBE2D3;UBE2D3;UBE2D3;UBE2D3;UBE2D3;UBE2D3;UBE2D3;UBE2D3;UBE2D3	Island	0.0145156	0.0143806	-0.00025062	0.501808	0.0150155	0.0136225	-0.00136474	0.000148158
cg15107861	10	13243219	MCM10;MCM10	N_Shore	0.014069	0.0144447	0.000240623	0.50181	0.0147223	0.0143849	-0.000472087	0.166321
cg07033643	4	3613568	NA	Island	0.971271	0.970029	-0.000680152	0.501813	0.968805	0.968432	-8.66281e-06	0.993567
cg15764593	17	74076827	DNAH17	NA	0.96408	0.965561	0.000819251	0.501817	0.965099	0.966836	0.00133229	0.0498117
cg12433713	10	95852332	PLCE1;PLCE1	NA	0.686319	0.691874	0.00227604	0.501819	0.667068	0.672644	0.00219486	0.5451
cg08147187	11	310929	IFITM3	S_Shore	0.00748269	0.00778755	0.000158287	0.501823	0.00868124	0.0078479	-0.000792322	0.00299884
cg17642426	1	3763769	DFFB;DFFB;KIAA0562	Island	0.00829137	0.00852001	0.000181561	0.501824	0.00906055	0.00871072	-0.00023837	0.401357
cg05970577	17	7094731	DULLARD;C17orf81;DULLARD	N_Shore	0.00966564	0.00926321	-0.000225304	0.501826	0.00987841	0.00912889	-0.0005164	0.112733
cg07175255	20	17981564	OVOL2	N_Shelf	0.810654	0.818597	0.00238025	0.501831	0.787761	0.801235	0.00729584	0.0516319
cg26206910	7	157875739	PTPRN2;PTPRN2;PTPRN2	NA	0.93152	0.93286	0.00067487	0.501833	0.931012	0.932287	0.000763515	0.46155
cg04624567	3	197062637	NA	NA	0.207817	0.203259	-0.00609511	0.501835	0.185755	0.184804	-0.000939806	0.911943
cg10642375	1	224099639	EPHX1;EPHX1	NA	0.964993	0.967245	0.000526049	0.501838	0.964236	0.967079	0.00137501	0.142634
cg17488929	17	897290	ABR;ABR;ABR	N_Shore	0.895925	0.899614	0.00117138	0.501845	0.894416	0.897948	0.000909321	0.608541
cg16662477	3	113303748	C3orf52	NA	0.935815	0.937669	-0.00101887	0.501847	0.928033	0.931579	0.00059965	0.736145
cg09003523	5	60663787	ZSWIM6	Island	0.0152732	0.0142205	-0.000317749	0.501848	0.0158428	0.0148266	-0.000465203	0.43704
cg07393816	17	72811879	SEPT9;SEPT9	NA	0.961196	0.961424	-0.00050037	0.501849	0.959228	0.960442	0.000676474	0.392347
cg01963633	1	182168289	NA	NA	0.715567	0.720855	-0.00319755	0.50185	0.680489	0.685742	-0.00405823	0.402629
cg26571926	22	18617197	RTN4R;MIR1286	NA	0.967202	0.968043	0.000406385	0.501854	0.966922	0.967243	8.81516e-05	0.879931
cg05266796	20	28222161	NA	N_Shelf	0.668838	0.666002	-0.00216138	0.501859	0.656204	0.659204	0.0017298	0.611536
cg08870587	5	81110816	NA	NA	0.0446823	0.0398466	-0.00286161	0.50186	0.0402146	0.0360519	-0.00501129	0.144032
cg10897648	16	34064189	NA	N_Shore	0.967496	0.968291	0.000483273	0.501861	0.966813	0.967243	0.000294692	0.672172
cg09992376	20	62204345	NA	Island	0.00529858	0.00514632	-8.92797e-05	0.501863	0.00557871	0.0053492	-9.83112e-05	0.530836
cg18440260	1	42982163	NA	NA	0.941308	0.941945	-0.00131324	0.501865	0.941842	0.942147	-0.00117301	0.51015
cg19851563	12	2857399	FOXM1;C12orf32;C12orf32;FOXM1;FOXM1;C12orf32	S_Shore	0.670715	0.670409	-0.0025051	0.501875	0.654278	0.658572	0.00204574	0.578563
cg23941394	16	10973658	CLEC16A	NA	0.893252	0.893379	-0.00161192	0.501877	0.876328	0.871574	-0.00618578	0.0244859
cg16171860	8	142259231	DENND3	NA	0.917537	0.921331	0.00126687	0.501878	0.915533	0.920919	0.00378137	0.031047
cg22825961	2	64980320	NA	NA	0.957105	0.95776	-0.000813715	0.50188	0.956183	0.957321	7.03536e-05	0.952895
cg02356218	1	218515146	NA	S_Shelf	0.913978	0.915109	-0.000859545	0.501881	0.907816	0.910219	0.000960019	0.483301
cg09179079	4	26667597	NA	NA	0.969546	0.972513	0.00187013	0.501884	0.968175	0.972096	0.00287618	0.341342
cg03207915	20	33749978	ROMO1;NFS1	N_Shore	0.0384686	0.0389762	0.000534738	0.501885	0.040758	0.0386221	-0.00120611	0.104884
cg20466954	16	83521291	NA	NA	0.938122	0.938239	-0.00212332	0.501887	0.934131	0.934206	-0.00238607	0.459553
cg19728718	11	131285130	NTM;NTM;NTM;NTM	N_Shore	0.933827	0.935254	0.000945794	0.501887	0.933493	0.934747	-0.000120435	0.930971
cg02090654	12	51934290	MFSD5;MFSD5	S_Shore	0.960796	0.962509	0.000430901	0.501892	0.959427	0.959878	-3.52229e-05	0.959487
cg09604106	10	125795483	CHST15	S_Shore	0.98052	0.98076	0.000420082	0.501893	0.980968	0.98202	0.00117173	0.0165187
cg24231037	10	8137360	GATA3;GATA3	Island	0.0279797	0.0283592	0.000527808	0.501896	0.0368621	0.036163	0.000214298	0.862351
cg06331300	3	161189517	IL12A;IL12A	Island	0.00605801	0.00611745	0.000114101	0.501897	0.00666992	0.00637743	-0.000173869	0.397894
cg05655247	3	173240010	FNDC3B;FNDC3B	N_Shore	0.0296677	0.031923	0.000737383	0.501897	0.0317928	0.031639	-0.000840241	0.418035
cg27416171	2	219555040	FEV	Island	0.00835904	0.00816515	-0.000145135	0.501898	0.00855855	0.00810725	-0.000410038	0.0611231
cg13897325	12	115088277	MED13L	NA	0.974265	0.97431	-0.000355413	0.501914	0.973175	0.97298	-0.000475886	0.383309
cg10616405	21	26867579	CYYR1	S_Shore	0.0115621	0.0119118	0.000292989	0.501914	0.0121933	0.0120609	-3.29397e-05	0.934287
cg18122392	5	145807200	TCERG1;TCERG1	Island	0.056148	0.0580037	0.00117332	0.50192	0.0750119	0.0760998	0.00392679	0.130026
cg12640305	18	21924711	SS18;SS18	Island	0.00895147	0.00915014	0.000193527	0.50192	0.0102583	0.00944686	-0.000700119	0.0525907
cg26976338	16	19988759	GPR139	N_Shelf	0.778092	0.782156	0.00216385	0.501929	0.761485	0.768041	0.00374891	0.243588
cg23557746	16	4325299	GLIS2	NA	0.9806	0.980617	-0.000267582	0.501931	0.980084	0.980519	0.000181341	0.646837
cg19400616	2	233458299	NGEF;NGEF	NA	0.914153	0.914587	-0.00104122	0.501936	0.908708	0.909841	-0.000203526	0.898689
cg18714398	19	701790	C19orf21	S_Shelf	0.853175	0.859646	0.00165348	0.501945	0.845627	0.853641	0.00463034	0.0554925
cg06917231	16	83878019	NA	N_Shore	0.945031	0.942417	-0.00272324	0.501945	0.944128	0.94107	-0.00299744	0.405463
cg13657209	19	16169754	AP1M1;AP1M1;AP1M1;AP1M1	Island	0.0189637	0.0194766	0.000260159	0.501946	0.0196015	0.0192867	-0.000622196	0.101412
cg19848118	19	1353419	GAMT;GAMT	S_Shore	0.398114	0.397045	0.00560644	0.501946	0.436368	0.421887	-0.0053023	0.520202
cg00085281	14	106355325	NA	NA	0.905422	0.904162	-0.00192394	0.501952	0.901161	0.90865	0.00721288	0.0105378
cg15617548	10	103533068	NPM3	Island	0.0400281	0.0417836	0.000589869	0.501955	0.0418472	0.0416886	-0.000840844	0.349738
cg14950141	12	131382832	GALNT9	S_Shore	0.847697	0.850738	0.000862241	0.501955	0.849307	0.849274	0.000920195	0.452713
cg02126031	3	101910723	TFG;TFG	N_Shore	0.00571738	0.00566218	-0.000123429	0.501957	0.00628664	0.00555607	-0.000712132	9.44726e-05
cg02193611	14	75688079	C14orf118;C14orf118;C14orf118;C14orf118	Island	0.0091518	0.00936437	-0.000166379	0.501962	0.00936228	0.0094068	-0.000129596	0.60541
cg13948330	19	773355	LPPR3	Island	0.0209388	0.0208612	-0.000255564	0.501966	0.0210711	0.0203361	-0.000502752	0.175384
cg01497426	2	5501908	NA	NA	0.980372	0.980225	-0.000284726	0.501973	0.979487	0.979548	9.58117e-05	0.828217
cg12020476	16	15695441	NDE1;NDE1	NA	0.970612	0.969875	-0.000883243	0.50199	0.9707	0.970503	-3.79626e-05	0.975828
cg22499307	1	95102294	SLC44A3;SLC44A3	NA	0.799551	0.805686	-0.00307189	0.501995	0.754806	0.759812	-0.00531383	0.2801
cg04195684	7	4719509	FOXK1	NA	0.309396	0.301558	-0.00309225	0.501998	0.331916	0.319248	-0.00498266	0.25958
cg12634208	13	47476743	NA	S_Shelf	0.963512	0.963109	-0.000546434	0.501999	0.963331	0.963149	-4.23634e-05	0.958706
cg15341760	17	40750318	MAP3K14	Island	0.0807793	0.0809392	-0.00199493	0.502004	0.080439	0.0786894	-0.0040261	0.118764
cg12696586	9	138863006	PHPT1;PHPT1	Island	0.0106069	0.0106272	0.000163701	0.502004	0.010918	0.0106477	-9.57965e-05	0.708304
cg24475545	9	15543451	C9orf93	S_Shore	0.0113764	0.0116476	0.000162504	0.502006	0.0115798	0.0114546	-0.00019872	0.415086
cg24500711	6	32030340	RDBP	NA	0.717602	0.722202	0.00334905	0.502007	0.708635	0.714872	0.00989488	0.0633447
cg04533248	5	55681287	NA	NA	0.972084	0.97105	-0.000587521	0.50201	0.970844	0.970855	0.000276269	0.765888
cg17962527	6	163067723	PACRG;PARK2;PACRG;PACRG;PARK2;PARK2	N_Shore	0.967323	0.968253	0.000405748	0.50201	0.966372	0.966271	-0.000543587	0.373182
cg11151193	2	27160966	EMILIN1	N_Shore	0.950316	0.951606	0.000485503	0.502013	0.951695	0.951698	-0.000326563	0.656852
cg21944767	10	72690224	UNC5B	NA	0.740017	0.744223	-0.00312489	0.502016	0.708196	0.717565	0.00075906	0.871074
cg20845970	1	89796301	LRRC8B;LRRC8B	NA	0.971153	0.971392	-0.000497588	0.50202	0.968272	0.971029	0.00222688	0.00566709
cg18723553	1	168767572	GORAB;GORAB;GORAB	NA	0.0229753	0.0226509	-0.000333739	0.502024	0.0256388	0.0232525	-0.0021502	0.000499702
cg06510438	19	12582746	ZNF490;ZNF791;ZNF791	Island	0.0149988	0.0152314	0.000135514	0.502025	0.0159413	0.0159483	0.000115361	0.642979
cg13439241	6	1570573	GMDS	S_Shore	0.0281625	0.0293789	0.000491801	0.502028	0.0300006	0.029268	-0.00114291	0.112073
cg27280366	4	122942063	EXOSC9;EXOSC9	Island	0.0113404	0.0116404	0.000119962	0.502031	0.011546	0.0116997	0.000150975	0.408367
cg03276408	1	199259397	KIF21B;KIF21B	Island	0.0179478	0.0178745	-0.000271956	0.502034	0.0180337	0.0173229	-0.000994403	0.0127492
cg09081590	1	94475764	ARHGAP29;ARHGAP29	Island	0.00944731	0.00984823	0.000145083	0.502037	0.00988483	0.00987344	-0.000213972	0.335596
cg00879980	12	64190719	NA	NA	0.971528	0.973651	0.000599387	0.50204	0.969035	0.972336	0.0015157	0.0873272
cg02296904	15	76765191	NA	NA	0.815118	0.817733	-0.00233201	0.502044	0.798372	0.806231	0.00200605	0.557407
cg08736638	7	150148279	NA	NA	0.953723	0.954714	0.000591633	0.502046	0.953	0.954671	0.00135187	0.112654
cg04389709	18	74263995	NA	S_Shelf	0.908411	0.908753	-0.000789331	0.502049	0.906172	0.909733	0.00275092	0.0156103
cg19606776	3	9663162	NA	N_Shelf	0.957662	0.957553	-0.000860919	0.502051	0.955821	0.956473	0.000324635	0.813271
cg21446511	11	1145278	NA	N_Shore	0.885281	0.886053	-0.00150722	0.502052	0.87391	0.87654	-0.000641452	0.786029
cg18894198	19	1649699	NA	Island	0.981674	0.98166	-0.000213722	0.502055	0.980957	0.981135	-4.07381e-05	0.899299
cg15358701	1	1462009	C1orf70	N_Shore	0.820398	0.821844	-0.00173976	0.502058	0.806735	0.809547	4.8475e-05	0.985808
cg19599045	5	1134913	SLC12A7	N_Shore	0.975697	0.975541	-0.000324612	0.502068	0.974764	0.975551	0.000712295	0.170458
cg22013790	2	112156053	NA	NA	0.967785	0.968151	0.000479392	0.50207	0.966488	0.967407	0.000983372	0.16522
cg10024094	3	131172889	NA	N_Shelf	0.778118	0.782252	0.00180245	0.502071	0.76284	0.769951	0.00295495	0.305213
cg08104032	4	1223439	CTBP1;CTBP1	N_Shore	0.931278	0.932732	0.000638577	0.502073	0.930612	0.931939	0.00107328	0.234998
cg26468274	19	10242393	ICAM1	Island	0.103081	0.10316	0.00153276	0.502075	0.116745	0.114947	0.00103673	0.660718
cg20421940	11	40996606	NA	NA	0.42131	0.424019	0.00245117	0.502076	0.425371	0.425893	0.000818781	0.825778
cg26878542	9	137290224	NA	Island	0.980228	0.979735	-0.000355452	0.502078	0.978709	0.979601	0.00104804	0.0437227
cg27490993	1	39815019	PABPC4;PABPC4;PABPC4;PABPC4;PABPC4;PABPC4	Island	0.32086	0.313723	0.00445873	0.50208	0.314753	0.308942	-0.00130635	0.847354
cg24724661	5	526380	SLC9A3;LOC25845	Island	0.00458473	0.00434428	-0.000113508	0.502083	0.00496517	0.00435729	-0.000468056	0.125785
cg24287648	10	90629664	STAMBPL1	N_Shore	0.0110683	0.0108989	-0.000174585	0.502095	0.0113246	0.0112498	4.022e-05	0.88082
cg24492273	19	3309039	NA	N_Shore	0.308874	0.31489	0.00278598	0.502098	0.308666	0.320327	0.00805892	0.0565333
cg04417773	9	139128801	DPP7	Island	0.00506356	0.00449631	-0.000193923	0.502101	0.00544858	0.00455736	-0.000486387	0.144868
cg20587168	12	100657478	SYCP3	Island	0.981817	0.983035	0.0003024	0.502106	0.98067	0.982331	0.000661097	0.218728
cg26896818	8	617358	ERICH1	S_Shore	0.93627	0.93756	0.00117193	0.502112	0.934704	0.936678	0.00164232	0.321414
cg18840956	22	18222481	GNB1L;C22orf29	Island	0.002993	0.0027556	-9.05058e-05	0.502113	0.00326922	0.00275387	-0.000340155	0.2056
cg13471254	14	33485507	EGLN3	N_Shelf	0.864215	0.86218	-0.00190489	0.502122	0.859834	0.85863	-0.000527194	0.850983
cg06573143	2	86186918	POLR1A;PTCD3	Island	0.0106851	0.0104965	-0.000159605	0.502126	0.0108266	0.0101607	-0.000602091	0.0233831
cg12359809	15	90196840	SLCO3A1;SLCO3A1	N_Shore	0.0559932	0.0576249	0.000640373	0.502128	0.0530679	0.0558801	0.00209823	0.0294747
cg06703332	14	104726443	NA	N_Shelf	0.946951	0.947271	0.00057146	0.50213	0.9472	0.947067	0.000529101	0.529376
cg04353193	17	149488	RPH3AL	N_Shelf	0.86629	0.875951	0.00432957	0.502133	0.856858	0.86839	0.00901276	0.182891
cg04540406	7	1331608	NA	S_Shore	0.842385	0.846353	0.00190902	0.502136	0.823721	0.831173	0.00477654	0.107472
cg01610979	8	145802351	KIAA1688	S_Shore	0.97777	0.977151	-0.000449465	0.502138	0.976212	0.976955	0.00095959	0.153709
cg11371888	10	123863267	TACC2;TACC2	Island	0.00563195	0.00556155	-0.000124732	0.502142	0.00622787	0.00565954	-0.000578464	0.00396812
cg01312445	19	17140609	MYO9B;MYO9B	N_Shelf	0.952457	0.953789	0.00104712	0.502153	0.951917	0.953098	0.000656224	0.677656
cg26331243	14	71289645	NA	NA	0.0065301	0.00640018	-0.000113541	0.502155	0.00705195	0.00654918	-0.000409295	0.0298411
cg21570528	14	75688395	C14orf118;C14orf118	S_Shore	0.0183934	0.018129	-0.000278858	0.502155	0.0191399	0.0183734	-0.000371572	0.400688
cg11026330	19	40849373	UPK1A	NA	0.878778	0.881171	0.00117701	0.502158	0.876356	0.880147	0.0028894	0.0961375
cg08670691	2	23511967	KLHL29	NA	0.932991	0.931405	-0.00114154	0.502161	0.928014	0.928416	0.0015083	0.407099
cg15779843	9	95749107	NA	N_Shore	0.274692	0.271888	0.00457632	0.502163	0.314281	0.305909	0.00116291	0.865237
cg17730484	2	24565833	NA	N_Shore	0.971943	0.972292	0.000398299	0.502167	0.971916	0.972147	0.000339943	0.559635
cg12135953	11	72660598	P2RY6;P2RY6;P2RY6;P2RY6	NA	0.909074	0.911855	0.000935629	0.502167	0.909708	0.909165	-0.00210839	0.121509
cg04136456	19	61571244	ZNF542;ZNF542;ZNF542;ZNF542	Island	0.150999	0.152313	0.00116862	0.502168	0.176258	0.179127	0.00200729	0.284782
cg16121765	2	202838559	NOP58	Island	0.0248254	0.0227571	-0.0004596	0.502169	0.026475	0.0234195	-0.00165449	0.0432138
cg13575298	19	50266863	ZNF296	Island	0.74622	0.74999	-0.00359523	0.502171	0.718441	0.724482	-0.00120216	0.832654
cg09459548	14	101380583	PPP2R5C;PPP2R5C;PPP2R5C;PPP2R5C;PPP2R5C	NA	0.962219	0.963516	0.000423856	0.502174	0.963588	0.963407	-0.000568202	0.366535
cg15909613	8	94926860	NA	NA	0.893403	0.892222	-0.00163602	0.502175	0.88256	0.882933	-0.00124317	0.61806
cg01047635	12	127416503	TMEM132C	Island	0.00832855	0.00812588	-0.000151421	0.502176	0.00935743	0.00901823	-5.87928e-05	0.831386
cg08906576	22	17659245	CLTCL1;CLTCL1	Island	0.138397	0.13487	0.00276293	0.502177	0.148502	0.138291	-0.00557125	0.195887
cg26070379	4	54120106	LNX1;LNX1	NA	0.856231	0.861469	-0.00213058	0.50218	0.831387	0.839386	0.00089331	0.791692
cg00783244	11	133239676	NA	N_Shore	0.942181	0.943796	0.00086881	0.502185	0.944373	0.945553	0.00102725	0.433858
cg13990559	6	28942277	NA	S_Shelf	0.350158	0.348386	0.00189447	0.502187	0.355543	0.348789	-0.00683593	0.019351
cg20800758	1	173800189	TNR	NA	0.798214	0.799661	-0.00317101	0.502192	0.792797	0.798935	0.00336189	0.484456
cg19834071	18	75236089	ATP9B	S_Shore	0.961067	0.959816	-0.000789126	0.5022	0.960201	0.960465	0.000860521	0.437414
cg00695760	12	131449730	NA	S_Shore	0.902752	0.903918	-0.00161822	0.502201	0.895985	0.896864	-0.00170482	0.48476
cg18725348	3	33815241	PDCD6IP;PDCD6IP;PDCD6IP	Island	0.230807	0.231139	-0.00153279	0.502203	0.229804	0.231973	0.00376239	0.102692
cg04165881	1	4598276	NA	NA	0.900429	0.901997	0.00221766	0.502203	0.905033	0.906192	0.000905859	0.716002
cg26827876	19	19590732	PBX4	Island	0.0134585	0.0135044	-0.000181705	0.502206	0.0135427	0.0135243	8.07724e-05	0.762695
cg23234820	6	15632693	DTNBP1;DTNBP1;DTNBP1	NA	0.981927	0.981382	-0.00034793	0.502209	0.980496	0.981009	0.000523984	0.334141
cg10621552	6	28237395	ZNF389	NA	0.023133	0.0227229	-0.000675709	0.502214	0.0242628	0.0232353	-0.000999913	0.316452
cg19868934	17	18207718	SHMT1;SHMT1	Island	0.0110968	0.0107493	-0.000212686	0.502216	0.0123176	0.0109198	-0.00101176	0.042346
cg03872804	8	33449836	FUT10	Island	0.0126102	0.0122431	-0.000254889	0.502217	0.0125198	0.0120692	-1.83009e-06	0.995489
cg26867465	10	74682365	MRPS16;MRPS16	Island	0.0413182	0.0389064	-0.00127169	0.502218	0.0502505	0.0448079	-0.00394706	0.0549384
cg20991937	9	139284012	COBRA1	N_Shelf	0.878596	0.881516	0.00133928	0.502219	0.875906	0.879109	0.00119168	0.563478
cg09843869	8	1089749	NA	N_Shelf	0.948052	0.94573	-0.00130988	0.502219	0.945225	0.945972	0.00146975	0.505397
cg17579804	6	37122575	NA	S_Shore	0.887923	0.885924	-0.0017338	0.502219	0.884204	0.881899	-0.00232937	0.32659
cg21091629	21	36364159	CBR1;CBR1	Island	0.0195873	0.024949	0.0037752	0.502228	0.0201133	0.0251696	0.00469987	0.41023
cg19609334	1	221966468	CAPN2;CAPN2	N_Shore	0.382989	0.385012	-0.00213883	0.502231	0.358118	0.363567	-0.00079684	0.801134
cg04987302	7	57931725	NA	Island	0.29743	0.29304	-0.0021811	0.502231	0.309005	0.300527	-0.00691741	0.0328123
cg19037350	16	82735562	HSDL1;LRRC50;HSDL1	Island	0.00954383	0.00988612	0.000119115	0.502233	0.00967312	0.00980416	4.56098e-05	0.819806
cg01369646	7	157265360	PTPRN2;PTPRN2;PTPRN2	NA	0.983323	0.983114	-0.000299525	0.50224	0.982415	0.982724	0.000248034	0.575882
cg02320003	5	126880897	PRRC1	N_Shore	0.27531	0.281681	0.00444569	0.50224	0.256542	0.266802	0.00789566	0.218531
cg22178096	12	123977733	NA	N_Shore	0.0154897	0.0152088	0.000307764	0.502243	0.0156535	0.0148475	-0.000243822	0.574387
cg05066973	5	131778655	C5orf56	S_Shelf	0.371814	0.373353	-0.00292172	0.502245	0.345796	0.358499	0.00749809	0.084896
cg20860112	7	141188506	PRSS37	NA	0.712466	0.713553	-0.00196741	0.502252	0.701079	0.704579	0.000864178	0.785841
cg05551217	20	32911012	GGT7	Island	0.866895	0.86608	-0.00133038	0.502253	0.858119	0.860602	0.000817961	0.683444
cg17026763	15	66559000	NA	NA	0.734921	0.734789	-0.00177478	0.502255	0.737362	0.740036	0.00118312	0.669326
cg27493010	16	10821098	FAM18A	S_Shore	0.956277	0.957234	0.000448557	0.502259	0.955081	0.956374	0.00111104	0.101183
cg00856375	11	60857381	DAK;DDB1	Island	0.00465287	0.00428264	-0.000127383	0.502259	0.00506748	0.00434326	-0.000473714	0.128777
cg02955229	2	133144892	LYPD1;LYPD1;LYPD1	Island	0.0682273	0.0683528	-0.000599906	0.502262	0.069238	0.0692352	-0.000492066	0.579942
cg15391883	5	54213063	NA	N_Shelf	0.896973	0.897909	-0.00196935	0.502263	0.884429	0.890275	0.00287809	0.348388
cg14926965	10	134725906	NA	N_Shore	0.948812	0.95091	0.000622059	0.502264	0.945378	0.947381	0.0010457	0.277883
cg12087643	20	49745897	ATP9A	NA	0.0238552	0.0245852	0.00122422	0.502264	0.0253838	0.0248462	0.00034587	0.855642
cg21193143	3	185374648	AP2M1;AP2M1	N_Shore	0.976454	0.975971	-0.000421732	0.502268	0.975269	0.97621	0.000974391	0.123125
cg23819330	15	46411455	DUT;DUT;DUT	Island	0.010747	0.0106097	-0.000237692	0.502273	0.0115849	0.0104808	-0.00105766	0.0054808
cg18029521	19	58888879	MIR519B;MIR526B	NA	0.959298	0.957882	-0.000757989	0.502277	0.957418	0.95771	0.000947518	0.400412
cg12792044	7	148433088	ZNF425	S_Shore	0.927919	0.931437	0.00138463	0.502277	0.922485	0.925609	-5.96011e-06	0.997797
cg06369992	5	135130981	NA	NA	0.918548	0.921344	0.00159636	0.502282	0.920311	0.921987	0.00125578	0.604005
cg04029168	17	17426659	PEMT;PEMT	NA	0.9791	0.979346	0.000325054	0.502283	0.978167	0.978773	0.000626547	0.190655
cg17079858	2	128820495	NA	Island	0.958905	0.959167	-0.00062061	0.502286	0.957164	0.959648	0.00171027	0.0505232
cg24191426	11	695999	EPS8L2	Island	0.00992941	0.00975793	-0.00018543	0.502292	0.0101209	0.00954845	-0.000524726	0.0649181
cg24418063	11	1065776	MUC2	NA	0.926985	0.926979	-0.000777689	0.502293	0.9256	0.925563	-0.00090538	0.417745
cg23083984	3	52444266	SEMA3G	NA	0.969731	0.970247	0.000428192	0.502295	0.967717	0.969613	0.00175996	0.0113075
cg07237397	16	87330783	FAM38A	N_Shore	0.889428	0.890847	0.000769006	0.502296	0.886329	0.888499	0.0019701	0.0936197
cg25161868	1	48222482	NA	Island	0.158259	0.153263	-0.00257918	0.502298	0.17543	0.162467	-0.00769591	0.0507058
cg10002088	8	91711973	TMEM64;TMEM64	NA	0.00904385	0.00874727	-0.000153941	0.502298	0.00961747	0.00858199	-0.000718229	0.0146051
cg02886188	7	2914607	CARD11	S_Shore	0.981407	0.981876	0.00036864	0.502305	0.982176	0.982609	0.000414899	0.274981
cg26465101	7	26206612	HNRNPA2B1;HNRNPA2B1;CBX3;CBX3	Island	0.00978392	0.0100366	0.000196535	0.502306	0.0111961	0.0103776	-0.000543732	0.0463559
cg21277889	2	241316259	KIF1A	NA	0.879173	0.881329	0.000879898	0.502313	0.876188	0.87955	0.00219119	0.113315
cg20623350	1	115682737	NGF	Island	0.169822	0.172333	0.00224939	0.502317	0.180746	0.176848	-0.00155211	0.636828
cg02103647	3	195335053	NA	Island	0.0262087	0.0260084	-0.000338685	0.502317	0.0260025	0.0251926	-0.000828441	0.0746238
cg01714932	10	99362343	DHDPSL;DHDPSL	NA	0.545928	0.547915	-0.00434597	0.502317	0.51976	0.518228	-0.00952685	0.14816
cg16146849	19	53183753	BSPH1	NA	0.969658	0.96919	-0.000494997	0.502321	0.967605	0.968901	0.00111124	0.165391
cg01947906	16	156719	HBM	Island	0.10821	0.110329	0.00120928	0.502326	0.111945	0.114199	0.000813287	0.67088
cg17060274	20	59553867	CDH4	S_Shore	0.971119	0.970293	-0.000561184	0.502328	0.969677	0.970455	0.00101296	0.214123
cg20362817	6	42999844	PTCRA	N_Shore	0.962536	0.962383	-0.000467625	0.502329	0.962563	0.96186	-0.00086303	0.189497
cg22331108	3	55483500	WNT5A	Island	0.793284	0.799551	0.00255901	0.50233	0.814029	0.80907	-0.00599256	0.107251
cg13713155	7	69370981	AUTS2;AUTS2;AUTS2	NA	0.952223	0.950674	-0.000960653	0.502331	0.950983	0.950628	0.000198432	0.884716
cg14838801	1	155337354	ETV3L	NA	0.958733	0.958656	-0.000466258	0.502334	0.958848	0.959314	5.5944e-05	0.931302
cg15659210	4	1733009	NA	N_Shore	0.775618	0.786736	-0.00607235	0.502334	0.742406	0.758135	0.00130804	0.885449
cg13230606	17	33077329	DDX52;DDX52	N_Shore	0.00840899	0.00824412	-0.000156719	0.502337	0.00880667	0.00815399	-0.000494049	0.0189279
cg14593237	1	35214837	NA	Island	0.985283	0.984943	-0.000162155	0.502338	0.985055	0.985076	0.000140066	0.57024
cg20021513	10	606995	DIP2C	NA	0.951984	0.952758	0.000872238	0.502343	0.952937	0.952965	-1.59724e-06	0.999026
cg12847662	6	105690842	BVES;BVES;BVES	Island	0.0101989	0.009916	-0.000175757	0.502355	0.0111705	0.0106247	-0.000289009	0.277539
cg10830279	7	65502991	NCRNA00174	NA	0.912943	0.91198	-0.0014071	0.502356	0.907576	0.909501	0.000622245	0.768154
cg09822423	6	26393774	HIST1H4H	Island	0.188955	0.189215	-0.00127043	0.502357	NA	NA	NA	NA
cg04910834	7	6065314	EIF2AK1;EIF2AK1;EIF2AK1;EIF2AK1	Island	0.00318091	0.00290899	-0.000114856	0.502359	0.00358399	0.00292656	-0.000476964	0.0902177
cg06428091	7	154171258	DPP6;DPP6;DPP6	N_Shore	0.696296	0.698507	-0.00257975	0.502361	0.676715	0.68458	0.00436036	0.280406
cg23525241	6	12120550	HIVEP1	Island	0.00859237	0.00850518	-0.000147508	0.502363	0.00919827	0.00848359	-0.000699258	0.00439037
cg16667710	7	44588466	TMED4	Island	0.00846973	0.00901186	0.000156894	0.502366	0.0090172	0.00857442	-0.000481902	0.0322986
cg27060340	17	5035736	ZNF594	Island	0.0137823	0.0132231	-0.00027398	0.502368	0.0141511	0.0133259	-0.000224275	0.585564
cg05058809	13	110025892	NA	NA	0.162635	0.162285	0.00242596	0.502368	0.174702	0.172507	0.00163061	0.652654
cg26879788	1	206041986	MIR29C	NA	0.97124	0.971962	0.000389587	0.502368	0.970755	0.971111	0.000115378	0.83957
cg09736934	1	232810769	IRF2BP2;IRF2BP2	N_Shore	0.0177748	0.0177667	-0.000221843	0.502371	0.0186911	0.0181172	-0.000218905	0.535956
cg19539824	6	137778240	NA	NA	0.0115805	0.011383	-0.000250025	0.502372	0.0136495	0.0120949	-0.00131471	0.0215293
cg01850110	11	91781636	FAT3	NA	0.97852	0.978113	-0.000350375	0.502373	0.97796	0.978254	0.000337698	0.495489
cg06712674	4	1842414	WHSC1	Island	0.010569	0.0109522	0.000147165	0.502374	0.0110177	0.0108256	-0.000284256	0.181422
cg16424439	10	7596568	NA	NA	0.951592	0.950607	-0.00120531	0.502381	0.94908	0.948914	-6.57519e-05	0.967459
cg20549688	7	77265995	PHTF2;PHTF2;TMEM60	Island	0.005931	0.00542008	-0.000206878	0.50239	0.00622266	0.00558485	-0.00033723	0.378858
cg00640825	11	117196420	FXYD2;FXYD2;FXYD2	NA	0.969418	0.970555	0.000755725	0.502395	0.968948	0.969873	0.000627808	0.51907
cg09264782	5	81679133	NA	NA	0.769744	0.772037	0.00139515	0.502395	0.763837	0.767042	0.00162586	0.450908
cg21614735	10	16003744	NA	NA	0.954332	0.948389	-0.00288977	0.502396	0.953509	0.948348	-0.00259117	0.53214
cg15634735	7	153719004	DPP6;DPP6;DPP6	NA	0.973682	0.974063	0.000339709	0.502398	0.973373	0.973439	-1.36074e-05	0.979743
cg12086806	7	134321897	AGBL3;AGBL3	Island	0.00278795	0.00236875	-0.000150912	0.502398	0.00336935	0.00264148	-0.000419174	0.335154
cg26937852	10	76640517	VDAC2	Island	0.00740629	0.00735828	-0.00011568	0.502398	0.00768356	0.00764408	4.37461e-05	0.810769
cg08810582	10	134341277	INPP5A	NA	0.937943	0.938017	-0.000894844	0.5024	0.936676	0.939031	0.00168045	0.192838
cg00850340	20	61997229	DNAJC5	S_Shore	0.0185989	0.018957	0.000249525	0.502403	0.0189822	0.0185489	-0.000691416	0.0558157
cg07138854	6	32505661	NA	NA	0.972411	0.97207	-0.000395938	0.502404	0.970251	0.970408	0.000349744	0.626435
cg22154659	19	61571371	ZNF542;ZNF542;ZNF542;ZNF542	Island	0.010446	0.00968337	-0.000230449	0.502408	0.0113667	0.0099433	-0.000856888	0.0798603
cg10654373	14	60021949	C14orf39	Island	0.00837716	0.0082058	-0.000141087	0.502409	0.00988705	0.00917029	-0.000575498	0.0298774
cg10523370	3	10755469	NA	NA	0.0932295	0.0925497	-0.00181523	0.502412	0.0921216	0.0914826	-0.00179882	0.487453
cg14523847	1	159335405	KLHDC9;KLHDC9;KLHDC9	Island	0.859431	0.863393	0.0022433	0.502415	0.853909	0.865249	0.00890085	0.00714514
cg17758081	1	173457577	NA	NA	0.860572	0.864767	-0.00225781	0.502416	0.82809	0.837635	0.00133191	0.701137
cg09556939	3	170864666	MECOM	S_Shore	0.244527	0.242357	0.00396614	0.502416	0.288103	0.273357	-0.00776264	0.213935
cg12657283	22	20315434	YDJC	S_Shore	0.946477	0.946047	-0.000623308	0.502416	0.9466	0.945434	-0.00121904	0.193637
cg00578638	2	28070355	BRE;BRE;BRE;BRE;BRE	NA	0.963506	0.96261	-0.000880469	0.50242	0.961214	0.962403	0.00123576	0.397978
cg10452581	15	38240818	BUB1B	Island	0.00696786	0.00688208	-0.00015942	0.502423	0.00769964	0.00714838	-0.000513312	0.0660919
cg11164400	8	124123954	DERL1;DERL1	S_Shore	0.0110656	0.010904	-0.00018324	0.502426	0.0112398	0.0106579	-0.00062779	0.0140196
cg25149677	5	102491671	HISPPD1	NA	0.972937	0.971548	-0.00075443	0.502427	0.972305	0.97182	-1.39933e-05	0.989405
cg15435932	12	48421477	TMBIM6;TMBIM6	Island	0.00959066	0.00953803	-0.000138552	0.502428	0.00960205	0.00946048	-4.91057e-05	0.81514
cg09623623	1	154351315	LMNA;LMNA;LMNA;LMNA;LMNA;LMNA	Island	0.0505286	0.0473246	-0.000818626	0.502438	0.0526668	0.0476274	-0.00354263	0.00623415
cg11906361	14	104326517	AKT1;AKT1;AKT1	S_Shelf	0.915858	0.918102	0.000838245	0.502439	0.913841	0.91728	0.00164306	0.22812
cg01948955	2	144712689	GTDC1;GTDC1;GTDC1	NA	0.980573	0.98049	-0.00030406	0.50244	0.979905	0.980164	0.000246279	0.594486
cg13310971	12	101882779	NA	N_Shore	0.0356703	0.0351334	-0.000479009	0.502444	0.0406797	0.0400713	-0.000299909	0.705553
cg22125110	9	71136858	FAM189A2;FAM189A2	NA	0.623319	0.627583	-0.0034506	0.502468	0.595459	0.612643	0.00996509	0.0518532
cg03203603	11	113436210	ZBTB16;ZBTB16	Island	0.00604956	0.00579593	-0.000179307	0.502472	0.00666552	0.00572967	-0.000780775	0.0376925
cg14085060	11	66370233	RCE1;RCE1	S_Shelf	0.94292	0.944306	0.000925341	0.502474	0.941615	0.941573	-0.00144659	0.286809
cg16408049	7	73306342	RFC2;RFC2	Island	0.00650648	0.00635442	-0.000106689	0.502475	0.00746746	0.00656093	-0.000768198	0.0646584
cg02249732	5	65564606	NA	NA	0.808776	0.814752	-0.00313724	0.502475	NA	NA	NA	NA
cg04069576	5	114626337	PGGT1B	Island	0.226616	0.217946	-0.00208467	0.502476	0.219334	0.217782	0.00333256	0.291753
cg14052065	13	113908398	RASA3	NA	0.960325	0.959143	-0.000740009	0.502482	0.958076	0.959378	0.00136974	0.197083
cg24639246	17	71339282	UNC13D	NA	0.942855	0.943687	0.000547637	0.502485	0.941288	0.942076	7.21002e-05	0.930685
cg10156302	1	31990185	BAI2	NA	0.964314	0.965065	0.000418516	0.502491	0.963876	0.964112	-4.12421e-05	0.949688
cg04245634	7	158219656	ESYT2	NA	0.978674	0.979058	0.000278651	0.502493	0.978296	0.978647	0.000247416	0.567251
cg10778862	10	71575232	TYSND1;TYSND1	Island	0.0101956	0.0104725	0.000160183	0.502495	0.0106858	0.0102374	-0.000310976	0.182385
cg05874148	5	1285590	SLC6A18	Island	0.933673	0.936512	0.000877603	0.502496	0.932172	0.93266	0.000620751	0.643607
cg22172115	11	420919	ANO9	Island	0.951253	0.952241	-0.00183066	0.5025	0.952769	0.954137	-0.000942483	0.607221
cg14276619	5	94645216	MCTP1	Island	0.0185769	0.0180046	-0.000344602	0.502501	0.0191734	0.0173894	-0.00122478	0.00726013
cg25772438	6	170423896	NA	S_Shore	0.969862	0.969681	-0.000271189	0.502503	0.970344	0.970076	-0.000155214	0.683651
cg06862644	20	36488294	LOC388796;SNORA71B;LOC388796	NA	0.666576	0.670244	-0.00269253	0.502507	0.640255	0.644995	-0.00338902	0.419286
cg02770073	4	4440410	D4S234E;D4S234E	Island	0.00692868	0.00715481	9.57225e-05	0.502515	0.00704784	0.00701838	-3.00816e-05	0.834763
cg12255995	11	35596232	FJX1	Island	0.0188232	0.0189433	0.000215683	0.502519	0.0189354	0.0188216	-0.000275835	0.385638
cg14222140	2	54336935	TSPYL6;ACYP2	Island	0.978909	0.979097	0.000318446	0.50252	0.978771	0.978877	0.000309865	0.529486
cg12783776	10	399431	DIP2C	Island	0.902412	0.903558	0.000819472	0.502522	0.904258	0.904735	-0.00027163	0.817923
cg04439128	9	98815714	HIATL2	Island	0.0130699	0.0127175	-0.000266629	0.502524	0.0141542	0.0126392	-0.00118905	0.0136554
cg25833001	3	140139046	NA	N_Shore	0.0247072	0.0252444	0.000441009	0.502524	0.0260712	0.0256726	-0.000159941	0.819667
cg03149313	20	55673861	PMEPA1;PMEPA1;PMEPA1;PMEPA1	S_Shore	0.947393	0.947771	-0.000580506	0.502527	0.946416	0.947054	0.000836971	0.342382
cg08290845	14	105012295	CRIP2	Island	0.0137741	0.014009	0.00018517	0.502529	0.0143598	0.0139137	-0.000382585	0.352666
cg08915936	11	121072687	NA	NA	0.229396	0.229116	0.00338106	0.502533	0.262679	0.258864	0.00273387	0.591697
cg01883744	2	218896441	PNKD;PNKD	Island	0.00678643	0.00667462	0.000182834	0.502534	0.00717075	0.00670177	-0.000140985	0.710288
cg22048546	12	116281499	NOS1	N_Shore	0.30885	0.308507	0.00375417	0.502537	0.345381	0.342644	0.00414807	0.473076
cg06463142	4	38342572	KLF3;FLJ13197	Island	0.00596135	0.00601287	0.000100099	0.502537	0.006358	0.006013	-0.000223921	0.242864
cg07114510	2	118660376	NA	Island	0.00582193	0.00538833	-0.000176399	0.502539	0.00636981	0.00552117	-0.00055898	0.10128
cg06710672	2	128332458	POLR2D	Island	0.00957653	0.00949242	-0.000167719	0.502543	0.0102246	0.00945705	-0.000709335	0.00568204
cg22994634	5	179497955	RASGEF1C	S_Shore	0.897211	0.899747	-0.00173949	0.502547	0.885504	0.884365	-0.00534315	0.0402299
cg21027124	1	154978063	MRPL24;MRPL24	S_Shore	0.55891	0.56072	0.00213668	0.502549	0.564253	0.561669	-0.00164522	0.624203
cg03273700	12	12829650	APOLD1;APOLD1	N_Shore	0.900419	0.900801	-0.000946942	0.502556	0.899495	0.899892	-0.00100769	0.483871
cg08026502	2	86902258	CD8B;CD8B;CD8B	NA	0.965296	0.966373	0.00039266	0.502558	0.965612	0.965623	-0.00029689	0.617759
cg25424031	12	120697332	TMEM120B	NA	0.970061	0.970898	0.000498827	0.50256	0.969678	0.970808	0.000816365	0.254514
cg03369382	8	10966515	XKR6	Island	0.845051	0.851565	0.00440526	0.502566	0.864408	0.873475	0.00796199	0.184941
cg09883678	7	27245626	NA	Island	0.0253413	0.0247816	0.000665994	0.50257	0.0420498	0.040254	-0.00014103	0.922834
cg01951963	16	71684296	HTA	NA	0.973708	0.974006	0.00035123	0.502571	0.973725	0.973376	-0.0002663	0.565729
cg07787240	9	136022797	NA	S_Shelf	0.813055	0.816073	-0.00243177	0.502572	0.786748	0.791736	-0.000685582	0.858183
cg05950195	4	111339188	ELOVL6;ELOVL6;ELOVL6;ELOVL6	Island	0.0129179	0.0131697	0.000150243	0.502574	0.0132776	0.0128762	-0.000323887	0.126971
cg22356428	6	166742231	NA	N_Shelf	0.964526	0.965688	0.000402179	0.502577	0.963282	0.964026	0.000130877	0.831089
cg21200656	6	25326834	NA	NA	0.645834	0.649321	-0.00396395	0.502589	0.610803	0.617612	-0.00289857	0.629452
cg18027810	20	61680309	NA	S_Shore	0.966269	0.965405	-0.000583187	0.50259	0.963802	0.964682	0.00128895	0.138515
cg09946349	21	46568540	PCNT;C21orf58;PCNT	Island	0.00729116	0.00736824	0.000160867	0.502591	0.00798892	0.00757436	-0.000233776	0.273293
cg09010748	17	58239588	44630	Island	0.00445409	0.00422959	-0.000118185	0.502595	0.00534803	0.00468282	-0.000481336	0.165818
cg25377865	17	73885851	PGS1	N_Shore	0.43839	0.440184	-0.00229046	0.502602	0.401914	0.410548	0.00463822	0.176788
cg03170625	10	118022345	GFRA1;GFRA1;GFRA1	Island	0.26038	0.257299	-0.00108505	0.502602	0.263015	0.258203	-0.00368581	0.0143642
cg01428095	1	1446905	ATAD3A;ATAD3A;ATAD3A	Island	0.983838	0.98419	0.000192459	0.502606	0.983973	0.983968	-0.000147591	0.555717
cg24885126	12	113587734	NA	Island	0.047525	0.0478241	0.00110764	0.502607	0.0594991	0.0546166	-0.00236408	0.207423
cg16176855	13	52748899	NA	NA	0.476777	0.475031	-0.00272292	0.502609	0.48811	0.48701	-0.00305679	0.442326
cg12077294	1	15902364	PLEKHM2	NA	0.794262	0.797616	-0.0025892	0.50261	0.769426	0.773781	-0.00291322	0.459619
cg15710961	2	129209230	NA	N_Shore	0.365485	0.365479	0.00415589	0.502614	0.395856	0.384627	-0.00291183	0.629424
cg16803522	2	54411478	C2orf73	Island	0.00954296	0.00995819	0.00013593	0.502615	0.00988564	0.00949804	-0.000568915	0.00814696
cg08122172	1	199130309	C1orf106;C1orf106	S_Shelf	0.778243	0.783502	-0.00339658	0.50262	0.739684	0.748346	-0.00172687	0.741268
cg26720389	12	111085846	C12orf51	NA	0.989101	0.989014	0.000116858	0.502622	0.988969	0.988944	0.000126226	0.461725
cg00147638	7	157484861	PTPRN2;PTPRN2;PTPRN2	NA	0.942355	0.943579	0.000857097	0.502624	0.942673	0.943504	0.000711754	0.567602
cg04245693	3	129624124	NA	N_Shelf	0.938577	0.938637	-0.000993296	0.502624	0.937622	0.938522	0.00179523	0.227642
cg26703456	20	60062669	TAF4	N_Shore	0.928135	0.929067	0.000797849	0.502624	0.927346	0.927499	0.000714839	0.5294
cg09720012	5	74017062	HEXB	Island	0.00537661	0.00531317	-0.000115375	0.502627	0.00544928	0.00533653	-7.03316e-05	0.625163
cg19168631	12	111980084	DTX1;DTX1	S_Shore	0.827196	0.828729	-0.00179867	0.502634	0.817671	0.82213	0.0004055	0.882518
cg15707093	16	15736794	MYH11;MYH11;MYH11;MYH11	NA	0.925054	0.925496	-0.000737947	0.502639	0.925227	0.926093	0.000208338	0.858716
cg21176597	16	1002946	NA	S_Shelf	0.651889	0.653615	-0.00267728	0.502644	0.638109	0.638629	-0.00482986	0.23498
cg24519596	21	25905829	NA	S_Shelf	0.966065	0.964891	-0.000662421	0.502644	0.963755	0.964001	0.000657634	0.534224
cg12375561	12	9160445	A2M	NA	0.411608	0.409786	0.00422909	0.502651	0.44718	0.442579	0.00229627	0.706455
cg19523937	14	21994290	NA	NA	0.967607	0.965925	-0.000743248	0.502653	0.965851	0.965213	9.25267e-05	0.933985
cg16771652	6	53038037	FBXO9;FBXO9	Island	0.0257152	0.026044	0.000267571	0.502656	0.0263051	0.0262242	0.0001702	0.678567
cg21154227	8	23077498	TNFRSF10D	Island	0.00465196	0.00454714	-9.09489e-05	0.502657	0.0047519	0.00462347	-1.3243e-07	0.999151
cg06432309	20	60073452	TAF4	N_Shore	0.0297602	0.030663	0.000424472	0.502657	0.0307113	0.0309249	-0.000140684	0.823872
cg07153868	11	115366196	NA	NA	0.288556	0.291646	0.0026477	0.502659	0.300204	0.302911	0.00341783	0.38098
cg00669119	1	148788186	ADAMTSL4;ADAMTSL4	Island	0.0301446	0.0300383	-0.000289861	0.502659	0.030149	0.030177	-4.92722e-05	0.911557
cg18541254	12	7172896	CLSTN3;RBP5	NA	0.779599	0.782169	-0.00158257	0.502659	0.768424	0.7692	-0.00258101	0.298196
cg11721177	2	27967951	BRE;RBKS;LOC100302650;BRE;BRE;BRE;BRE	S_Shore	0.959489	0.96059	0.000494823	0.502663	0.959185	0.960814	0.000849436	0.232224
cg04731544	15	73103376	PPCDC	S_Shore	0.00776629	0.00792134	0.000135168	0.502663	0.00879908	0.00864426	-7.09744e-06	0.979741
cg13050716	10	70491377	NA	NA	0.333612	0.330894	0.00531635	0.502665	0.370223	0.361826	0.00164301	0.833759
cg01614915	6	167049847	RPS6KA2	NA	0.968568	0.967164	-0.000604558	0.502666	0.967362	0.967055	0.000472181	0.589337
cg02336491	15	91226859	NA	N_Shore	0.257436	0.253273	0.00252593	0.502666	0.262227	0.251439	-0.00885675	0.0120483
cg09639735	3	45241455	TMEM158;TMEM158	N_Shore	0.0112288	0.0112076	0.000273278	0.502667	0.0129681	0.0116524	-0.00111813	0.0156773
cg04719816	19	21810934	ZNF43	S_Shore	0.0039009	0.00397533	7.55595e-05	0.502668	0.00427501	0.00384652	-0.000378073	0.00110189
cg08048194	2	74424072	SLC4A5	NA	0.82637	0.828226	-0.0013736	0.50267	0.820733	0.819405	-0.00324852	0.135458
cg20561021	7	990548	CYP2W1	Island	0.80672	0.807442	-0.00258979	0.502672	0.795553	0.796218	-0.00411566	0.283477
cg19695978	2	231629658	PSMD1	Island	0.00578168	0.00569069	-9.66524e-05	0.502675	0.00580008	0.00548211	-0.00023254	0.0661248
cg11013714	12	119456556	RNF10;RNF10	Island	0.00782385	0.00771414	-0.000125212	0.502679	0.00835527	0.0081272	-0.000114661	0.587153
cg12805374	19	60369528	C19orf51	Island	0.0229363	0.0228265	-0.000250164	0.502687	0.0228629	0.0228407	2.22576e-05	0.955478
cg10456459	3	44729205	ZNF502;ZNF502;ZNF502;ZNF502;ZNF502;ZNF502;ZNF502;ZNF502	Island	0.0192724	0.0191883	-0.000285258	0.502689	0.0193759	0.0188879	-0.000554952	0.165897
cg13054358	12	10074439	CLEC9A	NA	0.814909	0.819105	0.00428643	0.502692	0.826831	0.832744	0.0051931	0.384767
cg08186548	4	710218	PCGF3	S_Shelf	0.359145	0.359299	0.00367664	0.502692	0.379063	0.369387	-0.00335448	0.551865
cg11748260	11	68572643	TPCN2	N_Shore	0.080178	0.0814834	0.00113042	0.502694	0.0825864	0.0806051	-0.00206901	0.237494
cg17859110	12	107480779	ISCU;ISCU;SART3	Island	0.0113326	0.0111154	-0.0001808	0.502695	0.0116575	0.0113503	-0.000422816	0.255711
cg00327516	7	93042288	CALCR;CALCR	Island	0.00796723	0.00750426	-0.000205199	0.502696	0.00872578	0.00791133	-0.000417223	0.354253
cg26246928	22	48971988	TRABD	S_Shore	0.014615	0.0139417	-0.00041677	0.502697	0.0161799	0.0154931	-0.000179849	0.777583
cg20990359	7	27157214	NA	Island	0.0120874	0.0128457	0.000244851	0.502701	0.0128908	0.012069	-0.000962132	0.00561718
cg01613965	11	82899272	DLG2;DLG2;DLG2;DLG2	NA	0.937984	0.936508	-0.00129115	0.502707	0.936246	0.936157	0.000370856	0.84379
cg10319942	1	17171127	CROCC	NA	0.771196	0.770832	-0.00274195	0.502707	0.763584	0.759723	-0.00696568	0.104055
cg08425187	19	54994853	AP2A1;AP2A1	N_Shore	0.975111	0.9751	0.000420973	0.50271	0.973994	0.974875	0.000810266	0.185846
cg05542957	8	1927930	KBTBD11	S_Shore	0.0853616	0.0798352	-0.00154807	0.502713	0.101287	0.0896545	-0.00822857	0.00202268
cg01668452	1	27546362	SYTL1	N_Shelf	0.805063	0.807698	-0.00299867	0.502713	NA	NA	NA	NA
cg01566593	16	45022854	NA	S_Shelf	0.617665	0.615969	-0.00357194	0.502713	0.614906	0.617702	0.00447785	0.419714
cg13647486	6	31778953	BAT5	Island	0.00626725	0.005433	-0.000243172	0.502718	0.00664506	0.00569812	-0.000362381	0.404906
cg04922034	15	33220631	NA	NA	0.00453794	0.00477432	0.000137472	0.502718	0.00492458	0.00471423	-0.000262057	0.196053
cg06574769	4	39874990	RHOH;RHOH	NA	0.271668	0.269498	0.00456129	0.502722	0.314259	0.303457	-0.00222162	0.744996
cg19560874	2	222147162	NA	Island	0.00606024	0.00594932	-0.00012539	0.502722	0.00667044	0.00591527	-0.000720295	0.00122414
cg21702971	7	1191631	NA	NA	0.953346	0.954532	0.000637273	0.502723	0.951798	0.952882	0.000652867	0.498726
cg11414560	12	131190434	DDX51	N_Shelf	0.964511	0.963513	-0.000804055	0.50273	0.960674	0.962198	0.00183899	0.173807
cg20024310	11	2379958	TSSC4	S_Shore	0.929803	0.930936	-0.00102814	0.502732	0.916554	0.919574	0.000461196	0.780352
cg18790771	14	54729468	DLGAP5;DLGAP5	S_Shore	0.97632	0.976738	0.000321805	0.50274	0.975349	0.975905	0.000434045	0.367319
cg24295125	2	241480698	C2orf54;C2orf54	S_Shelf	0.731271	0.735099	-0.00293893	0.502742	0.703805	0.712248	0.0012775	0.772269
cg05049312	14	76298263	VASH1;VASH1	Island	0.00826683	0.0082768	-0.000119316	0.502742	0.008584	0.00827999	-0.000258272	0.177222
cg07653053	11	1251584	NA	S_Shore	0.956715	0.957563	0.000461213	0.502744	0.956787	0.956901	-2.74623e-06	0.996781
cg14962616	2	208934117	NA	S_Shore	0.968085	0.969092	0.000368402	0.502745	0.968808	0.968984	-0.000367485	0.502594
ch.2.2825309R	1	48737636	NA	NA	0.950401	0.951185	-0.000845792	0.502746	0.94503	0.948987	0.00299915	0.0422976
cg05577686	11	65013559	NA	NA	0.878063	0.880073	-0.00191785	0.502748	0.858677	0.860075	-0.00349075	0.252046
cg14242557	1	3110105	PRDM16;PRDM16	NA	0.771589	0.773775	-0.0024098	0.502752	0.749867	0.753853	-0.000789992	0.829975
cg16593333	17	74610888	HRNBP3	N_Shore	0.950245	0.950451	-0.000576953	0.502758	0.949668	0.948962	-0.00127181	0.144321
cg19008646	17	72455080	MGAT5B;MGAT5B	N_Shore	0.980391	0.980846	0.000246806	0.502759	0.979759	0.9804	0.000502823	0.198472
cg17898621	6	22826553	NA	NA	0.947611	0.947073	-0.000862846	0.502761	0.944272	0.945567	0.000882073	0.539794
cg00897627	14	104759420	BRF1;BRF1	S_Shelf	0.938748	0.93917	-0.0014508	0.502764	0.934504	0.93819	0.000858074	0.685786
cg14024321	9	71536900	PTAR1	NA	0.00463543	0.00458694	-0.000102196	0.502767	0.00505005	0.00465347	-0.00035879	0.011398
cg04671739	1	213323074	KCNK2;KCNK2;KCNK2	Island	0.0101855	0.00905389	-0.000330278	0.502768	0.0108755	0.00920862	-0.000828449	0.129739
cg25626508	3	57236496	APPL1	Island	0.0103411	0.0100597	-0.000238688	0.502775	0.0107358	0.00988192	-0.000597445	0.0683395
cg14581063	2	70868343	FIGLA	N_Shelf	0.924069	0.92389	0.00103606	0.502775	0.919478	0.921082	0.00195997	0.258449
cg27270565	7	3955298	SDK1	NA	0.929106	0.928037	-0.00111328	0.502776	0.9287	0.930437	0.00204452	0.218343
cg05373539	2	4028672	NA	Island	0.936402	0.934446	-0.00111292	0.502785	0.932281	0.931928	0.000394031	0.818743
cg23176237	2	235624295	SH3BP4	NA	0.922256	0.920106	-0.00200318	0.502796	0.917485	0.917033	-0.00037248	0.909583
cg23517941	1	26009486	SEPN1;SEPN1	NA	0.852053	0.854471	-0.00114405	0.502796	0.840152	0.844182	0.000664469	0.709655
cg01020744	2	112358498	ANAPC1	S_Shore	0.0199272	0.0203701	0.000184372	0.502803	0.0216261	0.0211302	-0.000420338	0.176427
cg26955234	15	76886900	ADAMTS7	N_Shelf	0.978888	0.978834	-0.000292456	0.502806	0.977988	0.978517	0.000382247	0.378599
cg15485859	5	92983156	FAM172A;FAM172A;FAM172A;FAM172A;MIR2277	S_Shore	0.00624716	0.00610926	-0.000130445	0.502808	0.00732845	0.00674281	-0.000529079	0.0160523
cg25928501	5	2240004	NA	NA	0.956022	0.956967	0.000547406	0.502811	0.955768	0.957151	0.000872403	0.308441
cg27181169	6	41323892	TREML2P	NA	0.939469	0.941522	0.000673971	0.502813	0.936644	0.93958	0.00159741	0.126596
cg26766373	21	32573383	C21orf45	Island	0.00936357	0.00920212	-0.000151572	0.502818	0.00946622	0.00900333	-0.000287866	0.202918
ch.8.34907260F	11	27447534	LGR4	N_Shelf	0.819735	0.826337	-0.00274893	0.50282	0.783925	0.791317	-0.00249418	0.562105
cg10598683	2	130817065	IMP4;CCDC115	Island	0.00981978	0.00972436	-0.000169205	0.502826	0.009741	0.00955021	-0.000168513	0.455837
cg25481454	14	72431578	DPF3	S_Shore	0.0137646	0.0134358	-0.000228911	0.502833	0.0141958	0.0136293	-0.0005067	0.150564
cg07838272	15	99405181	LRRK1	NA	0.93946	0.940142	-0.000849191	0.502837	0.940249	0.938896	-0.00300848	0.021725
cg23996979	6	1258730	FOXQ1	Island	0.013521	0.0134158	-0.000253019	0.502837	0.0132381	0.0127477	-0.000717727	0.0195857
cg07046142	8	98725505	MTDH	Island	0.00870275	0.00922683	0.00017803	0.502839	0.00922382	0.00887979	-0.000449148	0.11145
cg11902379	13	46214684	LRCH1;LRCH1;LRCH1	NA	0.948045	0.948211	0.00173223	0.502841	0.949783	0.951037	0.00189549	0.39855
cg05677724	21	45234987	NA	Island	0.986271	0.986472	0.000217631	0.502846	0.985832	0.986017	7.43142e-05	0.836458
cg05120501	5	1080884	NKD2	S_Shelf	0.935527	0.936485	0.000582459	0.502849	0.936021	0.936393	6.33707e-05	0.945296
cg05913451	8	143277476	NCRNA00051	NA	0.426934	0.426354	-0.00240992	0.502852	0.44315	0.436888	-0.00824609	0.0209927
cg18005807	19	56161205	KLK6;KLK6;KLK6	NA	0.86476	0.867515	0.0017567	0.502858	0.856596	0.860163	0.000655946	0.819646
cg09745958	20	16676233	OTOR	NA	0.690762	0.700482	0.00331259	0.502861	0.651699	0.667537	0.00932768	0.0797016
cg04065065	19	51081516	IRF2BP1	N_Shore	0.0151331	0.016417	0.000801718	0.502862	0.0153224	0.0159817	0.000300028	0.808646
cg13086983	17	40676504	FMNL1	S_Shore	0.968616	0.969413	0.000366162	0.502863	0.969285	0.969214	-0.000387145	0.465208
cg14231326	1	3979055	NA	NA	0.802452	0.807757	0.00240956	0.502866	0.772073	0.780783	0.00474472	0.247324
cg02529143	10	8091335	TAF3	NA	0.979217	0.978921	-0.000326024	0.502867	0.978176	0.978819	0.000642093	0.212275
cg19416050	6	36570118	STK38	NA	0.37995	0.375596	0.00488847	0.502868	0.402184	0.402346	0.00869858	0.231481
cg18664712	5	72562720	NA	S_Shore	0.405575	0.402346	0.00389746	0.502878	0.439307	0.42948	-0.00103588	0.859937
cg12732365	5	171501848	STK10	NA	0.764709	0.766706	-0.00177639	0.502891	0.757901	0.758496	-0.00292696	0.27931
cg04315947	10	133903952	STK32C	NA	0.871613	0.875804	0.000959212	0.502893	0.874961	0.875785	0.000843482	0.57141
cg21879029	19	59177542	CACNG8	Island	0.0148725	0.014874	-0.000192161	0.502896	0.0151961	0.0148732	-0.000241097	0.409799
cg08217239	20	50132316	NA	N_Shelf	0.943303	0.94343	-0.000660222	0.502898	0.940566	0.939247	-0.00229304	0.0271517
cg13090238	1	118052940	NA	NA	0.877236	0.875963	0.00250166	0.502906	0.87582	0.876594	0.00559247	0.136859
cg10529757	16	28843167	RABEP2	N_Shore	0.470833	0.474016	-0.00273528	0.502909	0.447621	0.452322	0.000670412	0.868372
cg11087358	8	101294204	SPAG1;SPAG1	N_Shore	0.0184337	0.01755	-0.000773673	0.50291	0.0162306	0.0159435	1.18871e-05	0.990634
cg09904304	18	75596892	CTDP1;CTDP1	Island	0.962383	0.964052	0.000690427	0.502913	0.958663	0.961201	0.00162534	0.184964
cg22853588	18	41938142	ATP5A1;ATP5A1;HAUS1;HAUS1	Island	0.0155292	0.0151345	-0.000293056	0.502916	0.0164596	0.0149505	-0.00116047	0.0071843
cg20502417	1	241722824	SDCCAG8;AKT3	S_Shelf	0.953461	0.954008	0.000589984	0.502921	0.953489	0.953077	-0.000160261	0.852091
cg20768326	11	64632129	C11orf2	Island	0.855862	0.857117	-0.00141563	0.502923	0.851493	0.853803	0.00317098	0.141959
cg17862275	17	44423191	NA	NA	0.961226	0.960326	-0.00101256	0.502926	0.95771	0.958705	0.00119215	0.456372
cg07333715	19	12568809	ZNF490	Island	0.975957	0.976114	-0.000304325	0.502927	0.975829	0.975624	-0.000468944	0.380382
cg14793611	8	120497599	NOV	Island	0.0117102	0.0119278	0.000184548	0.502927	0.0126273	0.0117618	-0.000805635	0.00290649
cg00125601	2	234332727	UGT1A10;UGT1A1;UGT1A6;UGT1A8;UGT1A4;UGT1A3;UGT1A6;UGT1A9;UGT1A7;UGT1A5	S_Shelf	0.980755	0.979952	-0.000350932	0.50293	0.980129	0.980063	0.000110693	0.822192
cg17042754	2	42130492	PKDCC	NA	0.884529	0.883846	-0.00185728	0.502934	0.878514	0.88474	0.00554403	0.0602262
cg10356187	6	33347520	VPS52;RPS18;VPS52	Island	0.00579857	0.00570597	-0.000159977	0.502936	0.00764153	0.006563	-0.00092397	0.00290778
cg09072148	9	33280511	SUGT1P1;NFX1;NFX1;NFX1;NFX1;NFX1;NFX1	Island	0.00756801	0.00735231	-0.000130382	0.50294	0.00763996	0.00719998	-0.000233795	0.210572
cg04788390	12	12655861	CREBL2	N_Shore	0.0491575	0.0468745	-0.000871368	0.502948	0.0519707	0.0475785	-0.00277707	0.0411424
cg00476955	8	136665658	KHDRBS3	NA	0.573538	0.582934	0.00380577	0.50296	0.567075	0.552711	-0.0193827	0.00116571
cg09060610	10	129975078	NA	NA	0.0155926	0.01534	-0.000379952	0.502967	0.0172963	0.0150278	-0.00213383	0.000668488
cg06537257	15	24798717	GABRG3	Island	0.0574187	0.0588382	0.00103131	0.502967	0.0598923	0.0602726	0.000260514	0.869047
cg08697244	6	30960552	DDR1;DDR1	Island	0.0133821	0.0138513	0.00017162	0.502973	0.0140384	0.0139609	-0.000219227	0.410724
cg09771226	9	131239804	NA	Island	0.0359449	0.0367719	0.00046463	0.502976	0.0369728	0.0367663	0.000203542	0.774607
cg08371659	18	75322925	NFATC1;NFATC1;NFATC1;NFATC1;NFATC1	Island	0.928979	0.930892	0.0007575	0.50298	0.927796	0.929914	0.000663264	0.524624
cg27298072	11	63510449	OTUB1;OTUB1;OTUB1	Island	0.01135	0.0116408	0.000175047	0.502994	0.0117307	0.0113436	-0.000325225	0.227628
cg20469139	4	141294818	MAML3	Island	0.00831764	0.00847391	-0.000111143	0.503006	0.00838483	0.00845494	-3.19418e-06	0.984563
cg14392652	9	135387561	ADAMTSL2	N_Shore	0.932902	0.934795	0.000697513	0.503007	0.931231	0.932648	0.000659115	0.511369
cg00981350	17	1891826	DPH1;OVCA2	Island	0.0436421	0.0414981	-0.0035841	0.503008	0.0465614	0.0439683	-0.0037071	0.521901
cg16431369	10	105323057	NEURL	NA	0.927958	0.928937	-0.00116149	0.503009	0.921712	0.921849	-0.00252617	0.157048
cg00385596	17	68665782	NA	NA	0.0191701	0.0190427	-0.000318055	0.503011	0.0194833	0.0186943	-0.000759817	0.131936
cg23248051	5	146813126	DPYSL3	Island	0.0056648	0.00553681	-0.000111574	0.503015	0.00634779	0.00552264	-0.000720246	0.000930586
cg23368607	12	127873753	SLC15A4	N_Shore	0.0350627	0.0343389	-0.000752203	0.503017	0.0360612	0.0342454	-0.00166904	0.159266
cg27072218	2	38858862	GEMIN6;GEMIN6	NA	0.0100974	0.00864609	-0.000516987	0.50302	0.0100055	0.00886681	-0.00066744	0.157135
cg00280609	21	43643540	NA	Island	0.44328	0.443195	0.00255798	0.50302	0.460759	0.453915	-0.00172734	0.638089
cg10846728	4	25112497	NA	N_Shelf	0.973271	0.973801	0.000322851	0.50303	0.973022	0.973329	-1.37324e-06	0.997728
cg17759595	6	13577679	C6orf114;GFOD1	NA	0.834392	0.83241	-0.00185027	0.503036	0.843415	0.83912	-0.00382002	0.163668
ch.2.1904847R	7	141604179	TRYX3	NA	0.977151	0.977096	-0.000335412	0.503037	0.975652	0.976204	0.000142721	0.794475
cg03091589	16	56127558	CCDC102A	Island	0.0221252	0.0230158	0.000426056	0.503038	0.022568	0.0226246	-0.0001416	0.810303
cg14399440	1	26022706	FAM54B;FAM54B;FAM54B;LOC646471;FAM54B	S_Shelf	0.979237	0.979109	-0.000305156	0.50304	0.978441	0.979262	0.000672334	0.120024
cg27222147	13	44314958	NA	NA	0.958798	0.960127	0.000478	0.503041	0.958348	0.95889	-1.79329e-05	0.979095
cg15379757	7	44291854	CAMK2B;CAMK2B;CAMK2B;CAMK2B;CAMK2B;CAMK2B;CAMK2B;CAMK2B	NA	0.962155	0.960821	-0.000827302	0.503046	0.959469	0.960611	0.00123763	0.366533
cg18976046	6	15628916	JARID2	S_Shelf	0.931036	0.932789	0.000937822	0.503047	0.930261	0.932875	0.00230759	0.101397
cg12816876	1	1480079	SSU72	S_Shore	0.97303	0.973041	0.000432254	0.503055	0.972124	0.972316	0.000588296	0.364567
cg07506458	21	31546145	TIAM1	Island	0.955474	0.955155	-0.000660944	0.503064	0.952537	0.953912	0.00235563	0.0242159
cg18023251	3	47421547	PTPN23	NA	0.797788	0.800886	-0.0021291	0.503065	0.77781	0.785244	0.00199377	0.5582
cg18657700	4	54664720	NA	S_Shore	0.0312146	0.0314826	-0.000383069	0.503068	0.0332241	0.0336315	0.000252598	0.687369
cg06642677	21	44562580	PFKL;PFKL	N_Shore	0.935871	0.93587	-0.000881191	0.503074	0.934815	0.937481	0.00245225	0.0184622
cg19539004	7	150560442	CHPF2	Island	0.0263357	0.0271914	0.000362261	0.503084	0.0264303	0.0266499	-4.01088e-05	0.936526
cg03647549	2	3240374	TSSC1	NA	0.795516	0.796372	-0.002155	0.503085	0.79452	0.800539	0.00493656	0.117506
cg18647927	2	119326996	NA	N_Shore	0.00579752	0.00572249	-0.000106035	0.503087	0.0063238	0.00575411	-0.00048136	0.00749981
cg23627038	6	166020683	NA	NA	0.936742	0.936653	-0.00086107	0.503092	0.930904	0.931504	-0.000248101	0.926728
cg02131408	1	60312520	C1orf87	S_Shore	0.951294	0.949523	-0.00085225	0.503093	0.949404	0.949536	0.0004518	0.711163
cg19403909	2	24161245	TP53I3;TP53I3	S_Shore	0.0393919	0.0396488	0.000491863	0.503094	0.0403295	0.0401833	0.00167073	0.0269164
cg06460328	10	5722268	ASB13;ASB13	N_Shore	0.975076	0.975815	0.000629293	0.503099	0.974983	0.97596	0.00127981	0.244697
cg15075128	9	123116068	GSN;GSN;GSN;GSN;GSN;GSN;GSN;GSN	NA	0.984954	0.985193	0.000164931	0.5031	0.984878	0.985157	0.000235718	0.317534
cg08400511	8	15408729	NA	NA	0.553124	0.562541	0.00314739	0.503109	0.527461	0.537778	0.00256921	0.57361
cg27376024	7	154613475	NA	NA	0.0107428	0.0108618	0.000166397	0.503113	0.0111627	0.0110798	7.84184e-05	0.767948
cg14949292	22	19191768	MED15;MED15	Island	0.0116273	0.0119457	0.000174702	0.503122	0.011947	0.0120392	2.80327e-05	0.913996
cg14733936	13	113979072	NA	N_Shelf	0.971254	0.971766	0.000629652	0.503122	0.970427	0.971826	0.00134162	0.208244
cg05296192	10	104253767	SUFU;ACTR1A;SUFU	Island	0.00837381	0.00786307	-0.000197054	0.503127	0.00922627	0.00790701	-0.000992857	0.0247016
cg01922433	14	100271041	DLK1	N_Shore	0.948649	0.950728	0.000878223	0.503129	0.947091	0.948539	0.0012745	0.329114
cg08903465	2	109314081	SH3RF3	NA	0.261485	0.258634	0.00458624	0.503131	0.30284	0.289307	-0.00362904	0.595273
cg14356799	6	166641145	PRR18	Island	0.0141895	0.0144709	0.00016358	0.503132	0.0147332	0.0144657	-0.000200452	0.407062
cg16652739	20	56896660	GNAS;GNAS;GNAS;GNAS	N_Shore	0.686373	0.688433	-0.00214176	0.503134	0.673749	0.67577	-0.00235866	0.466167
cg23160896	6	79845055	PHIP	Island	0.0136859	0.0138283	0.000216134	0.503142	0.0153002	0.0148044	-0.000191508	0.614273
cg27659478	8	143526026	NA	N_Shore	0.0294706	0.0299161	0.000472158	0.503146	0.0296283	0.029238	-0.000636784	0.381315
cg02390569	2	242222645	THAP4	N_Shore	0.978199	0.977379	-0.000434281	0.503146	0.977151	0.977388	0.000532859	0.390828
cg05888917	21	44760894	C21orf90;C21orf90;C21orf29	NA	0.914143	0.91794	0.00115257	0.503147	0.905617	0.909114	6.20318e-05	0.97282
cg11845202	12	3205858	TSPAN9;TSPAN9	NA	0.95386	0.952738	-0.000800401	0.503148	0.95248	0.951994	6.95974e-06	0.995424
cg05873487	6	83960391	PGM3;RWDD2A	Island	0.0495182	0.051503	0.000938301	0.503149	0.0539637	0.0511031	-0.00297594	0.040958
cg18394533	1	11909199	KIAA2013	Island	0.0149913	0.0147922	-0.000289536	0.503165	0.015708	0.0146106	-0.00098502	0.0168937
cg06611744	21	46405166	NA	Island	0.86699	0.867999	-0.00307268	0.503167	0.855678	0.860314	0.00448234	0.369761
cg11835582	7	101885009	ALKBH4	Island	0.989945	0.9898	-0.00011581	0.503168	0.989581	0.989633	2.72126e-05	0.880273
cg17368989	4	110443149	COL25A1;COL25A1;COL25A1;COL25A1	Island	0.0135012	0.013347	-0.000235361	0.503168	0.0137508	0.0127721	-0.000791315	0.00883369
cg18653027	7	1753897	ELFN1	S_Shore	0.928134	0.927341	-0.00124122	0.503171	0.921931	0.925703	0.00314067	0.0911832
cg25992219	19	50377152	NA	S_Shelf	0.976746	0.97619	-0.000393976	0.503174	0.976012	0.975912	4.13091e-05	0.948529
cg00094898	6	26142035	HIST1H2AB	S_Shore	0.00984354	0.00978932	-0.00023591	0.503178	0.0118489	0.0103423	-0.00138755	0.00186177
cg01222324	22	34958162	APOL2;APOL2	NA	0.955701	0.954006	-0.000996541	0.503178	0.953639	0.953953	0.00133126	0.423659
cg14329066	6	27555132	NA	NA	0.00792829	0.00778572	-0.000156211	0.503178	0.00859528	0.00817081	-0.000289044	0.218672
cg10587913	17	73014468	NA	NA	0.982719	0.983903	0.00031089	0.503182	0.982509	0.983738	0.000421728	0.43776
cg15608357	5	14863180	ANKH	NA	0.284952	0.283833	0.00622985	0.503184	0.336153	0.326529	0.00281123	0.766881
cg25639082	1	35269872	ZMYM6	Island	0.00627687	0.00646443	0.000146216	0.503185	0.00649142	0.00631818	-0.000170418	0.41783
cg03662459	10	46412059	GPRIN2	N_Shore	0.963217	0.964018	-0.000885867	0.503186	0.96258	0.963145	-0.0010792	0.449182
cg11549417	1	222111005	NA	NA	0.966057	0.96607	-0.000419964	0.503187	0.965214	0.966128	0.000581732	0.370783
cg21542574	17	34575016	ARL5C	Island	0.0186236	0.0187873	0.000232108	0.503189	0.0211643	0.0205542	-0.000356008	0.372883
cg08125488	9	37455185	ZBTB5	Island	0.0205383	0.0207753	0.000237437	0.503189	0.0213395	0.0207084	-0.000467691	0.163208
cg18022728	1	2129187	C1orf86	S_Shore	0.685599	0.688272	-0.00446704	0.50319	0.64964	0.653326	-0.00481061	0.484646
cg25533556	19	45483223	AKT2	Island	0.0241772	0.0246307	0.000267151	0.503198	0.0247911	0.0245114	-0.000241083	0.55516
cg01424839	19	58946305	MIR519A1;MIR522	NA	0.958179	0.958753	0.000466779	0.503201	0.957895	0.95758	-0.000482327	0.505958
cg17129809	11	129497575	APLP2;APLP2;APLP2;APLP2;APLP2;APLP2	N_Shore	0.641535	0.650681	0.00341059	0.503201	0.625347	0.640806	0.0073885	0.163102
cg00349071	10	46413216	GPRIN2	Island	0.0163477	0.0166859	0.000246326	0.503204	0.0176343	0.0167694	-0.000844568	0.0312405
cg13694281	2	233080101	NA	S_Shelf	0.852804	0.858879	0.00178407	0.503205	0.837868	0.845508	0.00271891	0.324937
cg25498107	19	43085954	WDR87	N_Shelf	0.959818	0.959836	-0.000826853	0.503209	0.955326	0.956605	4.90433e-05	0.967971
cg21659910	17	76086754	NA	NA	0.900651	0.900482	-0.00194344	0.503211	0.898605	0.898345	-0.00163074	0.58607
cg15192688	19	44597675	PLEKHG2	S_Shore	0.960958	0.961213	-0.000421505	0.503215	0.960261	0.960998	0.000422002	0.502739
cg17580844	10	99486850	ZFYVE27;ZFYVE27;ZFYVE27	Island	0.00588177	0.00588376	-0.000102346	0.503216	0.00629206	0.00601284	-0.000315533	0.0522611
cg17913877	7	136264258	CHRM2;CHRM2;CHRM2;CHRM2;CHRM2;CHRM2;CHRM2;CHRM2	NA	0.959312	0.959828	0.000582962	0.503216	0.958671	0.959377	0.000665711	0.421435
cg13627416	11	22316062	SLC17A6	N_Shelf	0.0162529	0.0157671	-0.000275563	0.50322	0.019148	0.0171522	-0.00146216	0.0447973
cg01983454	10	111960018	MXI1;MXI1;MXI1	Island	0.00890263	0.00868233	-0.00017538	0.503221	0.00907765	0.0085097	-0.00020926	0.381266
cg02637052	19	46461474	HNRNPUL1;HNRNPUL1	N_Shore	0.00767385	0.00763654	-0.000165376	0.503222	0.00840348	0.00764246	-0.000763705	0.0121204
cg19314660	1	9715573	CLSTN1;CLSTN1	S_Shore	0.899433	0.897813	-0.0013605	0.503224	0.8816	0.888974	0.00807707	0.000626617
cg10278699	2	112421048	MERTK	NA	0.847053	0.852581	-0.00249546	0.503234	NA	NA	NA	NA
cg16112844	11	63015902	HRASLS5;HRASLS5;HRASLS5	S_Shore	0.179045	0.175698	0.00368212	0.503238	0.212721	0.20643	0.00411469	0.470767
cg03786424	17	43381891	NA	NA	0.0200129	0.0205945	0.000333996	0.503238	0.0205209	0.0202722	-0.000332074	0.489383
cg04338119	11	69640113	ANO1;ANO1	NA	0.857753	0.86109	0.00115943	0.503244	0.853985	0.859771	0.00418765	0.021325
cg05306441	3	135996863	EPHB1	Island	0.0323524	0.0320044	-0.000447213	0.503245	0.0347363	0.033472	-0.000384655	0.608062
cg24558977	10	123358171	NA	Island	0.0114072	0.0112525	-0.000210981	0.503245	0.0116708	0.0114672	-0.000158651	0.609001
cg14555824	2	3451418	TTC15	NA	0.977811	0.977995	-0.000299799	0.503246	0.976584	0.977558	0.000609099	0.195956
cg05295494	8	19515611	CSGALNACT1;CSGALNACT1	NA	0.974671	0.972954	-0.000725472	0.503247	0.972782	0.9729	0.000786892	0.490517
cg22622667	16	27094882	NA	NA	0.963067	0.963676	0.00122913	0.503249	0.962353	0.961877	0.000260688	0.894486
cg27186271	19	2161488	DOT1L	N_Shelf	0.955805	0.955875	-0.000574867	0.503249	0.954287	0.95567	0.000977074	0.249732
cg25931896	6	135545767	MYB;MYB;MYB;MYB;MYB;MYB;MYB;MYB	Island	0.0204652	0.020968	0.000332623	0.503258	0.0230165	0.0215616	-0.00132114	0.0184845
cg27180880	6	109810524	CD164;CD164;CD164;CD164;CD164	Island	0.00733571	0.00728503	-0.000120399	0.50326	0.00745591	0.00726386	-0.000181439	0.339601
cg13534954	11	47732751	FNBP4	NA	0.969944	0.968521	-0.000732547	0.503262	0.967248	0.967579	0.00054466	0.636222
cg04140624	2	88708158	EIF2AK3;EIF2AK3	Island	0.0146742	0.0151416	0.000253086	0.503265	0.0159019	0.015357	-0.000744152	0.0579477
cg12912663	15	99273377	ALDH1A3	N_Shelf	0.975033	0.973725	-0.000712428	0.503268	0.97427	0.973092	-0.000956431	0.356346
cg12845808	17	7561372	NA	Island	0.0189829	0.0191793	0.000217478	0.503272	0.0199623	0.0197965	-7.23677e-05	0.828634
cg11914020	10	3981131	NA	NA	0.812993	0.810413	-0.00113847	0.503275	0.815015	0.809618	-0.00461173	0.00337511
cg14951139	8	41256735	SFRP1	NA	0.969774	0.969128	-0.00086272	0.503276	0.969529	0.969591	-0.000218667	0.85717
cg05053403	12	48026160	DNAJC22	Island	0.0150468	0.0153682	0.000239192	0.503285	0.0158841	0.0155505	-0.000174976	0.64675
cg12905931	3	31985660	OSBPL10	NA	0.786119	0.791172	-0.00259254	0.503287	0.754934	0.762536	-0.000622183	0.875573
cg12163351	11	11600330	GALNTL4	Island	0.0214342	0.0217873	0.000550321	0.503288	0.0229207	0.0221824	-0.000400183	0.644651
cg07157169	3	106568287	ALCAM	N_Shore	0.012167	0.0123752	0.000128623	0.503288	0.0124944	0.0124702	-4.94201e-05	0.80491
cg04241305	4	150648562	NA	NA	0.00772426	0.00846604	0.000551697	0.50329	0.00783071	0.00775285	-9.26121e-05	0.644686
cg16140432	19	50888577	QPCTL;SNRPD2;SNRPD2;QPCTL	S_Shore	0.0057251	0.00505816	-0.000200408	0.503296	0.00615177	0.00529225	-0.000330318	0.401597
cg22251685	6	80702546	ELOVL4	NA	0.852519	0.855844	0.00163261	0.503298	0.857641	0.858453	2.31183e-05	0.992282
cg14588598	6	35842073	NA	S_Shore	0.942399	0.939988	-0.0011298	0.503298	0.939667	0.938978	5.4188e-05	0.974163
cg13489958	12	25429647	NA	N_Shore	0.00781997	0.00779747	-0.000122487	0.503298	0.00805108	0.00782065	-0.000165685	0.377748
cg20960277	11	66919648	RAD9A	N_Shelf	0.967822	0.969645	0.000545201	0.503299	0.966669	0.967093	-0.000871035	0.382962
cg09499849	8	4836930	CSMD1	Island	0.0495854	0.0504848	0.000825777	0.503301	0.0528701	0.0506417	-0.00186795	0.0832853
cg06331899	12	53664905	KIAA0748	NA	0.283824	0.277629	0.00605043	0.503302	0.332195	0.313828	-0.00449133	0.622195
cg15464763	4	41562172	NA	Island	0.0101526	0.00983626	-0.000266913	0.503305	0.0133944	0.0122049	-0.000809383	0.104684
cg24838237	5	87600377	TMEM161B;TMEM161B	Island	0.0906546	0.0920609	0.00109423	0.503307	0.0912992	0.0923993	0.00391027	0.0208151
cg03724763	6	43247050	SRF;SRF	Island	0.0651442	0.0649196	0.00114603	0.50331	0.0660013	0.0658517	-0.000651139	0.721236
cg15856275	22	34344249	MB;MB;MB	NA	0.900004	0.900757	0.00124916	0.503313	0.896345	0.896364	0.00100965	0.564675
cg21839856	1	65763036	LEPR;LEPR;LEPR	N_Shore	0.977547	0.977083	-0.000417011	0.503319	0.977048	0.977277	0.000410915	0.479405
cg17221584	6	31960301	EHMT2;EHMT2	NA	0.899508	0.900657	0.000890455	0.50332	0.897572	0.897672	-0.000468331	0.719012
cg25688523	1	25126716	RUNX3;RUNX3	N_Shore	0.726172	0.729849	-0.00276192	0.503323	0.720402	0.723684	-0.00295961	0.472274
cg24247786	17	40140904	DBF4B;DBF4B	N_Shore	0.225665	0.223764	0.00341753	0.503324	0.249156	0.242158	0.000130466	0.97953
cg19805223	5	592530	NA	S_Shelf	0.669173	0.678234	0.00241075	0.50333	0.650529	0.653064	-0.00451161	0.23626
cg09341730	7	1465906	MICALL2	S_Shore	0.0256406	0.026936	0.000407252	0.503333	0.0263841	0.0258317	-0.00102927	0.0760659
cg16273734	17	4791688	PFN1	Island	0.0166015	0.0162366	-0.000301477	0.503335	0.0182674	0.0169031	-0.000942011	0.0751002
cg09684429	13	112546415	ATP11A;ATP11A	S_Shore	0.978533	0.978465	-0.000292507	0.50334	0.977883	0.978501	0.000429099	0.376774
cg06686826	16	66827630	ESRP2;ESRP2	Island	0.00338308	0.00305679	-0.000115078	0.503341	0.00379968	0.00311109	-0.000427805	0.167793
cg13487312	15	29168200	TRPM1	NA	0.961178	0.962136	0.0017071	0.503341	0.958134	0.962282	0.00452691	0.0710908
cg23795429	14	59114793	C14orf38	S_Shore	0.914202	0.9157	-0.000977352	0.503342	0.91056	0.911331	-0.00157446	0.290452
cg02415349	13	51668932	NA	S_Shore	0.971178	0.970424	-0.000452701	0.503343	0.97006	0.97061	0.000762572	0.255117
cg21696055	1	179719450	CACNA1E;CACNA1E	Island	0.109056	0.107409	-0.00116187	0.503347	0.11087	0.112731	0.00183279	0.299249
cg21952627	7	141887998	LOC100124692	NA	0.00636287	0.0062629	-0.00011577	0.503349	0.00741916	0.00696012	-0.000217574	0.286791
cg24742092	19	1208077	MIDN	Island	0.884511	0.891998	0.00163961	0.50335	0.88784	0.890693	-0.000800334	0.722615
cg22043896	3	69144265	C3orf64	N_Shore	0.833227	0.83968	-0.00258	0.50335	0.802964	0.810717	-0.00289682	0.477783
cg10976311	18	70352635	CNDP1	NA	0.89343	0.895375	0.000918551	0.50335	0.89274	0.893741	0.000379133	0.790867
cg06056004	2	85676491	RNF181	Island	0.00669461	0.00670607	-0.000146484	0.503352	0.00711699	0.00655315	-0.000646801	0.00358379
cg00481951	7	1088455	C7orf50;C7orf50;C7orf50	S_Shore	0.966981	0.969424	0.00056358	0.503359	0.964406	0.968033	0.0014609	0.135093
cg12205435	11	71958057	NA	NA	0.975324	0.97564	0.000397703	0.503361	0.975002	0.975743	0.00069682	0.199457
cg08614771	1	239749250	FH	Island	0.0236055	0.0223096	-0.000542208	0.503361	0.0257804	0.0229591	-0.00198098	0.0265454
cg26406994	14	104123605	C14orf180	N_Shelf	0.743955	0.745157	-0.00167038	0.503363	0.739349	0.742809	0.000888283	0.720915
cg07490394	20	60374167	LAMA5	N_Shore	0.79507	0.79946	-0.00284244	0.503377	0.761914	0.771837	0.00229663	0.602226
cg13001963	9	6694178	NA	Island	0.0126871	0.0139318	0.00130813	0.503384	0.012163	0.0129136	0.000804446	0.578508
cg22345246	1	238054022	CHRM3	NA	0.966059	0.966268	-0.000640207	0.503385	0.964668	0.966181	0.000602871	0.44119
cg04295632	12	68369363	BEST3;BEST3	NA	0.0315141	0.0313679	-0.000301384	0.503386	0.0319635	0.0319371	0.000429545	0.341037
cg03197939	5	14560328	TRIO	NA	0.977335	0.97785	0.000275538	0.503387	0.976796	0.977617	0.000602352	0.147664
cg12417871	17	40858782	ARHGAP27;ARHGAP27	N_Shelf	0.130342	0.133352	0.00197667	0.50339	0.12607	0.12318	-0.00193407	0.457725
cg11536410	17	76883633	SLC38A10;SLC38A10;SLC38A10;SLC38A10	Island	0.0189859	0.0188663	-0.000276803	0.503391	0.0189065	0.0190744	0.000231396	0.596783
cg00436219	22	25336498	CRYBB1	NA	0.849091	0.848978	-0.00122249	0.503393	0.856658	0.855078	-0.00122568	0.484103
cg25654695	14	101461353	PPP2R5C;PPP2R5C;PPP2R5C;PPP2R5C	N_Shelf	0.964928	0.965837	0.000459804	0.503395	0.963933	0.963951	-0.000329066	0.640041
cg26329618	17	45992366	CACNA1G;CACNA1G;CACNA1G;CACNA1G;CACNA1G;CACNA1G;CACNA1G;CACNA1G;CACNA1G;CACNA1G;CACNA1G;CACNA1G;CACNA1G;CACNA1G;CACNA1G	Island	0.0164071	0.0159156	-0.000342314	0.503395	0.0180508	0.0167856	-0.000745433	0.215455
cg19259013	14	104818095	BRF1	NA	0.962643	0.962021	-0.000497653	0.503403	0.961138	0.961678	0.000519752	0.505744
cg14196840	4	15389620	CD38	Island	0.106406	0.108361	0.0010758	0.503406	0.109581	0.109935	0.00286576	0.0840473
cg06188367	1	1279669	MXRA8	Island	0.401174	0.394559	-0.00370612	0.503408	0.412321	0.401987	-0.00513893	0.342421
cg08212545	19	54302823	SNRNP70	Island	0.980942	0.981261	0.000248443	0.503429	0.980494	0.981076	0.000378414	0.30173
cg25332826	6	30402839	TRIM39;HCG18;HCG18;TRIM39	Island	0.00320253	0.0030183	-8.59112e-05	0.50343	0.00359982	0.00303334	-0.000387479	0.189773
cg27485334	22	41246276	RRP7A	S_Shore	0.671137	0.675479	-0.00319096	0.503432	0.644196	0.651421	-0.00226798	0.654882
cg24989061	7	6627816	ZNF853	N_Shore	0.00297038	0.00292113	-5.45967e-05	0.503434	0.0030975	0.00291689	-0.000203456	0.0245436
cg23241448	22	45747051	TBC1D22A	N_Shore	0.907152	0.907687	-0.00143317	0.503435	0.903344	0.905781	0.000890941	0.673427
cg02573134	6	76051419	TMEM30A;TMEM30A	Island	0.0102263	0.00872245	-0.000863277	0.50344	0.00975107	0.00889361	-0.000565886	0.345432
cg14312323	12	10499334	KLRC1;KLRC1	NA	0.78204	0.784204	-0.00152637	0.503442	0.774815	0.776365	-0.00154991	0.521353
cg06771664	11	87699521	CTSC;CTSC;CTSC	NA	0.831987	0.829818	-0.00203224	0.503446	0.8258	0.82506	-0.000958836	0.743691
cg03486157	8	143748535	JRK;JRK	S_Shore	0.00895642	0.00884589	-0.000191595	0.503447	0.00980643	0.00889928	-0.000903571	0.00463881
cg21775279	22	29632132	OSBP2	Island	0.982424	0.98282	0.000233064	0.50345	0.982292	0.982813	0.000304613	0.350076
cg26128092	8	31010174	WRN;PURG;PURG;PURG	NA	0.0169596	0.0179322	0.000326684	0.503452	0.0181853	0.0176806	-0.000758082	0.107905
cg02705758	16	87500555	CBFA2T3;CBFA2T3	N_Shelf	0.319379	0.320284	0.0042008	0.503452	0.34193	0.333143	-0.00315939	0.616105
cg17173718	13	113807494	RASA3	S_Shelf	0.97836	0.978938	0.000308439	0.503453	0.977661	0.978715	0.000961682	0.0432412
cg19043851	1	27562563	MAP3K6	N_Shelf	0.975444	0.975469	-0.000288933	0.503454	0.974814	0.975384	0.000318646	0.476652
cg15069948	10	91126385	IFIT1L	NA	0.961543	0.960584	-0.00069861	0.503456	0.960523	0.960257	-3.33222e-05	0.974131
cg08931647	12	122652609	DDX55	Island	0.0103402	0.00974116	-0.0006751	0.503456	0.0104953	0.00953078	-0.000928013	0.414628
ch.4.73928309R	13	113249797	TMCO3	N_Shore	0.931135	0.932098	0.000682692	0.503461	0.930819	0.929548	-0.000680571	0.523971
cg26130864	5	138765336	SPATA24	N_Shelf	0.978463	0.979637	0.000380697	0.503467	0.977433	0.979583	0.00131742	0.0248212
cg01428678	3	139531025	TXNDC6	Island	0.0094275	0.00961003	0.000152031	0.503468	0.0101659	0.00943451	-0.00064977	0.0108946
cg09485506	17	71060686	LLGL2;LLGL2;LLGL2	NA	0.845032	0.839411	-0.00531577	0.503471	0.850066	0.839998	-0.00882496	0.25419
cg19592721	1	145497073	BCL9	NA	0.973014	0.97212	-0.000541779	0.503486	0.97175	0.972021	0.000458245	0.562423
cg24637308	11	68309997	CPT1A;CPT1A	S_Shelf	0.969511	0.968478	-0.00068983	0.503489	0.96796	0.967973	3.09577e-06	0.997629
cg25468058	2	12902266	NA	NA	0.936752	0.937763	-0.000933569	0.503505	0.932547	0.93315	-0.000884173	0.545002
cg01824618	5	171999569	NEURL1B	N_Shore	0.807748	0.812647	0.00186268	0.503506	0.791895	0.799225	0.00309098	0.299184
cg11225090	17	17196496	NA	NA	0.807269	0.811585	0.00157188	0.503507	0.791349	0.795613	0.000581511	0.819433
cg25448856	1	3556604	WDR8	Island	0.0227926	0.0230764	0.000273287	0.503511	0.0234733	0.0226852	-0.000741499	0.0931703
cg03760809	17	68044262	NA	N_Shelf	0.969328	0.968598	-0.00105712	0.503514	0.967783	0.968823	0.00142936	0.363931
cg04941018	22	28329969	NF2;NF2;NF2;NF2;NF2;NF2;NF2;NF2;NF2;NF2;NF2;NF2;NF2;NF2;NF2;NF2;NF2;NF2	Island	0.0217906	0.0220039	0.000212661	0.503521	0.0213348	0.021577	0.000549437	0.0804883
cg13511752	7	5391066	TNRC18	N_Shelf	0.789997	0.790437	-0.00214194	0.503525	0.771899	0.773242	-0.00264002	0.437953
cg03866600	1	9893580	CTNNBIP1;CTNNBIP1	S_Shore	0.00927327	0.00963682	0.000194731	0.503528	0.0109052	0.0107157	-0.000150047	0.646
cg19212949	8	90983763	OSGIN2;OSGIN2	Island	0.0105735	0.011016	0.000160309	0.503532	0.0109666	0.0107178	-0.000419223	0.0743227
cg25379116	10	123348307	FGFR2;FGFR2;FGFR2;FGFR2;FGFR2	S_Shore	0.0208201	0.0207148	-0.000293641	0.503533	0.0210016	0.0203814	-0.000622176	0.131776
cg21409829	5	131591949	P4HA2;P4HA2;P4HA2;P4HA2;P4HA2	S_Shore	0.201126	0.204838	0.00197797	0.503536	0.187282	0.196055	0.00876404	0.00171663
cg13837997	16	2314516	ABCA3	NA	0.95264	0.954487	0.00063282	0.503536	0.954705	0.955112	-0.000208446	0.819245
cg04424060	6	1757378	GMDS	NA	0.97327	0.972161	-0.000525143	0.503537	0.971373	0.971796	0.00065623	0.444908
cg08330778	7	953835	ADAP1	S_Shore	0.965732	0.964103	-0.000734772	0.503544	0.962956	0.964476	0.00193281	0.0672515
cg11823230	17	39369040	NA	N_Shore	0.910263	0.910763	-0.000811741	0.503558	0.910253	0.90853	-0.00295488	0.0183889
cg04003228	12	19175148	PLEKHA5;PLEKHA5	Island	0.0138807	0.0136964	-0.00039721	0.503558	0.0145501	0.0133963	-0.00122754	0.0105075
cg14024780	14	104116029	C14orf180	S_Shelf	0.960295	0.960602	-0.000509492	0.503563	0.958146	0.959274	0.00027866	0.73545
cg12671082	17	20128049	CYTSB;CYTSB	NA	0.909781	0.912368	-0.00124987	0.50357	0.905182	0.909764	0.00175073	0.343238
cg00341950	6	32045207	SKIV2L	N_Shelf	0.86529	0.868675	0.00160056	0.50357	0.860428	0.863003	7.72401e-05	0.97436
cg11525620	19	56537258	VSIG10L	S_Shore	0.51327	0.522611	0.0029289	0.503571	0.481404	0.496502	0.00727847	0.0970856
cg21586215	8	60194800	TOX	Island	0.014491	0.0144456	-0.000154081	0.503572	0.0145158	0.0145398	-7.62266e-06	0.971979
cg11397370	8	49813655	NA	S_Shelf	0.824756	0.82832	-0.00226678	0.503574	0.801675	0.80634	-0.00167095	0.647937
cg01582974	8	27200370	TRIM35	N_Shore	0.384025	0.37266	-0.00531166	0.503575	0.40992	0.392592	-0.007325	0.340762
cg09585247	19	51983676	SLC1A5;SLC1A5;SLC1A5	Island	0.0267268	0.0270547	0.000312308	0.503577	0.0282797	0.0275234	-0.00062807	0.192765
cg01071966	10	134930424	ADAM8;ADAM8;ADAM8	N_Shore	0.935287	0.936041	-0.000796858	0.503578	0.932628	0.933851	0.000211399	0.854655
cg01713582	17	1534638	PRPF8	Island	0.0788755	0.0768169	-0.00110188	0.503587	0.0873373	0.0824853	-0.0021648	0.221539
cg24575705	1	154214942	ARHGEF2;ARHGEF2;ARHGEF2;ARHGEF2;ARHGEF2	Island	0.023018	0.0234125	0.000294554	0.503589	0.0242308	0.0231827	-0.000606107	0.208967
ch.2.239061428F	6	116488302	FRK;FRK	NA	0.718743	0.723989	-0.00302891	0.503595	0.685293	0.692228	-0.00253817	0.585773
cg18172084	4	23714940	NA	NA	0.929829	0.930516	0.0010271	0.503595	0.930619	0.930959	0.00043905	0.782621
cg15824700	16	75782705	MON1B	S_Shore	0.00777251	0.00764826	-0.000210568	0.503595	0.00882384	0.00807173	-0.000679682	0.0388598
cg05904806	6	35371275	ZNF76	NA	0.93066	0.932411	0.000742687	0.503599	0.930243	0.931086	-7.21137e-05	0.954995
cg06320828	19	8415407	HNRNPM;HNRNPM	N_Shore	0.00652531	0.00622168	-0.000195154	0.5036	0.00707384	0.00622668	-0.000597869	0.123883
cg15891991	11	1945762	NA	N_Shore	0.969912	0.969908	-0.000382907	0.503602	0.969702	0.969983	-8.77802e-05	0.873074
cg24298578	19	17218587	NR2F6	S_Shore	0.0202634	0.0200492	-0.000295698	0.503605	0.0198612	0.0193667	2.87208e-05	0.947465
cg02575159	6	74286654	EEF1A1	N_Shore	0.0151603	0.0151298	-0.000225551	0.503607	0.0174364	0.016495	-0.000791987	0.0402683
cg27161340	3	109730876	MYH15	NA	0.963872	0.961956	-0.000948946	0.503608	0.962652	0.960544	-0.00140464	0.28709
cg24501381	15	20520085	CYFIP1;CYFIP1	NA	0.847814	0.851386	-0.00461016	0.503613	0.817933	0.828785	0.0022026	0.756156
cg25025145	5	166338254	NA	Island	0.0243537	0.0238576	-0.00059231	0.503615	0.0192254	0.0181805	-0.000996514	0.0354789
cg21149983	16	5056675	C16orf89;C16orf89	NA	0.360939	0.346334	-0.00839417	0.503619	0.393919	0.37338	-0.0105	0.389354
cg08850400	8	23619970	NKX2-6	Island	0.0415758	0.0417885	0.000680228	0.503621	0.0487019	0.047451	0.00114344	0.295761
cg20794042	5	149089866	PPARGC1B	Island	0.0126682	0.012741	-0.000175506	0.503621	0.0128237	0.0128091	-0.000162068	0.535528
cg15370235	7	1921667	MAD1L1;MAD1L1;MAD1L1	NA	0.847045	0.850324	0.00159658	0.503627	0.844156	0.845988	0.00403667	0.104085
cg18477771	6	33499285	SYNGAP1	N_Shelf	0.972171	0.972789	0.000362258	0.503631	0.971551	0.972084	0.000483674	0.407403
cg14371649	15	39980404	EHD4	Island	0.895439	0.897869	-0.00153752	0.50364	0.881785	0.887654	0.0014604	0.580907
cg02348449	2	936999	SNTG2	Island	0.0724613	0.0718478	-0.000661091	0.50364	0.0787452	0.0784807	0.000149971	0.885801
cg26570165	9	129692330	ST6GALNAC6	N_Shore	0.945139	0.945814	-0.00109231	0.503642	0.933519	0.937098	0.00108245	0.591103
cg24732692	5	53849017	SNX18;SNX18;SNX18	N_Shore	0.0071513	0.00734798	0.000160877	0.503644	0.0077824	0.00699392	-0.000744618	0.00209669
cg23336454	7	151184404	PRKAG2	NA	0.904556	0.907294	0.00130947	0.503644	0.901856	0.905277	0.00230145	0.272027
cg11859821	1	3110879	PRDM16;PRDM16	NA	0.860409	0.863853	-0.00219961	0.503647	0.845214	0.849322	-0.000945165	0.78309
cg13683975	15	99729994	PCSK6;PCSK6;PCSK6;PCSK6;PCSK6;PCSK6;PCSK6	NA	0.977917	0.98007	0.000574145	0.503651	0.978374	0.980608	0.000758124	0.251711
cg09327821	16	88623450	GAS8;C16orf3;C16orf3;GAS8	NA	0.974355	0.976042	0.00160237	0.503651	0.97363	0.975079	0.00122546	0.608505
cg02488871	8	104102794	ATP6V1C1	S_Shore	0.0103581	0.010281	-0.000236227	0.503652	0.0115293	0.010694	-0.000755817	0.0390619
cg19554281	4	3379725	RGS12;RGS12;RGS12	NA	0.78449	0.787137	-0.002585	0.503652	0.764154	0.765392	-0.00337693	0.391185
cg22786756	18	75316333	NFATC1;NFATC1;NFATC1;NFATC1;NFATC1	Island	0.983119	0.984413	0.000328546	0.503652	0.981917	0.983779	0.000935243	0.0995654
cg13018448	11	1449260	HCCA2	Island	0.969625	0.969805	-0.000367399	0.503654	0.968787	0.969251	0.000321416	0.557368
cg02659854	19	7591239	XAB2	Island	0.964503	0.964796	-0.000529882	0.503655	0.963586	0.963902	-8.92447e-05	0.911018
cg01479122	7	126678433	GRM8	N_Shore	0.0823855	0.080833	-0.00111653	0.503658	0.0927864	0.0934444	0.00108027	0.557658
cg08286957	1	40279289	CAP1;CAP1	Island	0.00768113	0.00753512	-0.000132066	0.503659	0.00776321	0.0076552	-2.13095e-05	0.911946
cg08000336	3	185012390	YEATS2	NA	0.885877	0.886912	-0.00218895	0.503663	0.86431	0.868804	-0.000609646	0.867574
cg14085500	4	55059960	NA	NA	0.777408	0.789423	0.00299437	0.503671	0.732047	0.745001	0.00238375	0.606707
cg25703361	16	2163189	TRAF7	N_Shelf	0.914409	0.916997	0.00074726	0.503676	0.91471	0.916492	0.000813935	0.431471
cg16326777	17	666161	NXN	NA	0.912337	0.91285	0.000888242	0.503683	0.914616	0.915264	0.00096894	0.428951
cg04259832	4	156646293	NA	NA	0.943478	0.943695	-0.000814958	0.503684	0.938709	0.94025	-0.000139286	0.911432
cg19145320	19	62782041	ZNF416;ZNF416	Island	0.0193282	0.0197815	0.000860141	0.503689	0.0205372	0.0194409	0.000647408	0.647758
cg03222523	10	122970864	NA	NA	0.9762	0.975536	-0.000495366	0.50369	0.974959	0.975362	0.000587865	0.425067
cg08593051	7	128616483	SMO	Island	0.0256037	0.0254974	-0.000312908	0.503691	0.0260213	0.0249555	-0.00110685	0.0198038
cg23176538	7	132870166	EXOC4	NA	0.981735	0.980906	-0.000399699	0.503693	0.980454	0.980611	0.000332369	0.568342
cg05451974	11	22171302	ANO5;ANO5;ANO5;ANO5	Island	0.0130713	0.012975	-0.000355146	0.503694	0.014446	0.0128673	-0.00173993	0.00220055
cg00656860	6	25387697	LRRC16A;LRRC16A	Island	0.00416231	0.00383415	-0.000112745	0.503697	0.00437727	0.00382501	-0.000328909	0.270705
cg27230594	12	56158390	ARHGAP9;ARHGAP9;ARHGAP9	S_Shore	0.439671	0.439477	0.00252593	0.503702	0.461511	0.460393	0.0032445	0.381548
cg05355764	16	65740726	B3GNT9	Island	0.980741	0.981274	0.000255743	0.503704	0.980662	0.980835	-3.29804e-05	0.924846
cg26192909	6	29687454	GABBR1;GABBR1;GABBR1	NA	0.965362	0.963132	-0.000998582	0.503705	0.962721	0.962885	0.0010063	0.507763
cg04838050	5	107163180	NA	NA	0.934238	0.93457	-0.00092241	0.503705	0.932295	0.934184	0.00133598	0.335828
cg18492926	16	885616	LMF1	Island	0.960487	0.960297	-0.000853926	0.50371	0.958174	0.957829	-0.00148085	0.175974
cg16060204	8	40875292	ZMAT4;ZMAT4	S_Shore	0.944616	0.944209	-0.000755092	0.503714	0.943565	0.94291	-0.000944453	0.391832
cg14775821	12	131797783	PGAM5;PGAM5;PGAM5	Island	0.00908462	0.00957248	0.000277748	0.503716	0.0100235	0.00922179	-0.00097736	0.0324187
cg26569295	19	45750725	SPTBN4;SPTBN4	N_Shore	0.974355	0.973078	-0.000640413	0.503717	0.973147	0.973474	0.000589336	0.508444
cg01705897	5	288221	SDHA	NA	0.952496	0.953115	0.000665867	0.503719	0.950443	0.952091	0.00151782	0.145373
cg02233835	12	105275920	POLR3B;POLR3B	Island	0.0215202	0.0216702	0.000232222	0.503724	0.0221102	0.0217214	-0.000157322	0.668854
cg00922378	19	17391319	FAM125A	N_Shore	0.179546	0.175096	-0.00265152	0.503725	0.165596	0.161125	-0.00368331	0.339138
cg05831315	3	11581432	VGLL4;VGLL4;VGLL4;VGLL4	N_Shelf	0.969899	0.970336	0.00040296	0.503731	0.969147	0.969651	0.000479622	0.439185
cg03143365	8	121893511	SNTB1	Island	0.0338784	0.0346337	0.00114552	0.503731	0.0362171	0.0318007	-0.00406989	0.00346625
cg09598437	11	63815513	KCNK4;KCNK4	Island	0.14809	0.149783	0.0011914	0.503735	0.148083	0.150273	0.00414107	0.0210308
cg14460708	17	27701213	ZNF207;ZNF207;ZNF207;MIR632	Island	0.0190093	0.0189032	-0.000422516	0.503736	0.0216583	0.0200184	-0.00168836	0.0206258
cg02696675	15	57768260	BNIP2	N_Shore	0.0041094	0.00401708	-7.46364e-05	0.503739	0.00432056	0.00412377	-0.000121677	0.250864
cg03145124	13	50640570	NA	NA	0.954389	0.954766	0.000628836	0.50374	0.952815	0.953229	0.000414551	0.649803
cg01348873	7	89789674	NA	S_Shore	0.211294	0.204137	-0.00292718	0.50374	0.209475	0.19647	-0.00776755	0.0490877
cg06326425	19	654757	NA	NA	0.0452792	0.0469262	0.000690172	0.503741	0.0493622	0.047851	-0.00159025	0.132038
cg05850716	3	191714509	IL1RAP;IL1RAP;IL1RAP;IL1RAP;IL1RAP;IL1RAP	Island	0.00440515	0.00411267	-0.000127507	0.503742	0.00483003	0.00416303	-0.000433406	0.188909
cg18819619	1	3193626	PRDM16;PRDM16	Island	0.945567	0.947994	0.00313515	0.503745	0.945597	0.947792	0.00276236	0.53481
cg02821693	13	113769337	RASA3	S_Shelf	0.957087	0.956258	-0.00059254	0.503745	0.954077	0.954875	0.000483804	0.580243
cg19013262	8	11243164	TDH	S_Shore	0.00631541	0.00627485	-0.000141604	0.503745	0.00696901	0.00627572	-0.000665605	0.00457048
cg27416067	1	9718598	CLSTN1;CLSTN1	NA	0.918545	0.920237	-0.00122644	0.503745	0.909989	0.914767	0.0019482	0.311765
cg19803735	11	55335939	OR5L1	NA	0.94532	0.944057	-0.00122192	0.503745	0.943496	0.943218	0.000515593	0.786303
cg26031742	5	172046283	NEURL1B	Island	0.940416	0.941809	0.000611175	0.503752	0.940977	0.941518	6.656e-05	0.942037
cg05836788	7	157358929	PTPRN2;PTPRN2;PTPRN2	Island	0.973692	0.97422	0.000393292	0.503756	0.97315	0.973071	0.000303852	0.607613
cg26329715	11	122356182	BSX	N_Shore	0.0349763	0.0340551	-0.000569842	0.503757	0.0355606	0.0348852	0.000264849	0.740353
cg13603508	1	144260436	ANKRD35	NA	0.0216962	0.0221774	0.000297606	0.50376	0.0223387	0.0219124	-0.000666781	0.100461
cg03811519	5	96237459	ERAP2;ERAP2;ERAP2;ERAP2	NA	0.0128515	0.0125024	-0.000214578	0.50376	0.0138888	0.0128115	-0.000768793	0.0215139
cg20175418	16	1417112	C16orf91	N_Shore	0.952223	0.953924	-0.000778862	0.503761	0.952157	0.953106	-0.000216213	0.853442
cg19399285	10	73249619	PSAP;PSAP;PSAP	NA	0.981765	0.981344	-0.00022414	0.503763	0.98072	0.981207	0.000671606	0.0647884
cg07589201	12	56158697	ARHGAP9;ARHGAP9;ARHGAP9	S_Shelf	0.310327	0.306815	-0.00293189	0.503767	0.329892	0.32873	0.00297105	0.502616
cg19672997	1	54548425	SSBP3;SSBP3;SSBP3	NA	0.611456	0.614868	-0.00306485	0.503767	0.590298	0.592844	-0.00402384	0.380052
cg03381047	9	138512442	NOTCH1	N_Shore	0.942105	0.941282	-0.00182402	0.503772	0.94172	0.939898	-0.00253611	0.356574
cg14209299	5	172643660	NA	Island	0.0309864	0.0315764	0.000725456	0.503779	0.0356835	0.0332156	-0.00211994	0.0970552
cg01443538	12	41140171	PRICKLE1;PRICKLE1;PRICKLE1;PRICKLE1	NA	0.976946	0.976064	-0.000514169	0.503791	0.975264	0.975656	0.000623798	0.429184
cg24883607	9	95761638	NA	Island	0.251538	0.250828	0.00382969	0.503793	0.285087	0.274584	-0.00312422	0.58748
cg19915711	12	125434689	NA	NA	0.685072	0.687269	-0.00298952	0.503798	0.649018	0.655307	-0.00224936	0.637369
cg01001791	4	37693008	TBC1D1	S_Shore	0.980792	0.980559	-0.00030066	0.503802	0.979495	0.979961	0.000442663	0.348475
cg07969668	2	239944975	HDAC4	NA	0.962897	0.961949	-0.000659601	0.503803	0.961061	0.961695	0.00110875	0.289781
cg09547909	11	47330798	MYBPC3;MYBPC3	N_Shelf	0.881452	0.882034	-0.00107157	0.503807	0.87359	0.876273	0.000656158	0.707053
cg03808007	1	143786706	PDE4DIP	N_Shore	0.0822695	0.0830171	0.000632731	0.503808	0.0850971	0.0864138	0.00158558	0.0854051
cg22361283	19	12641957	C19orf56;MORG1;MORG1;MORG1	Island	0.0405191	0.0413917	0.000549667	0.503815	0.0412031	0.0408661	0.000380467	0.646104
cg23248537	2	128819634	NA	Island	0.974047	0.97379	0.000345066	0.503824	0.972878	0.973182	0.000814437	0.159712
cg15393816	9	35106525	KIAA1539	S_Shore	0.00803886	0.0079239	-0.000190265	0.503831	0.00894531	0.00821684	-0.000642493	0.0351354
cg03433033	17	3748508	P2RX1	NA	0.978141	0.978335	-0.000261908	0.503833	0.977334	0.977881	0.000160021	0.682324
cg19951409	5	64813506	ADAMTS6	NA	0.00821659	0.00814486	-0.000161912	0.503837	0.00867786	0.0080241	-0.000628339	0.0135748
cg02336104	5	126654259	MEGF10	Island	0.0673243	0.0662302	-0.000938713	0.503838	0.0751798	0.075746	0.000548124	0.659201
cg25814383	1	215328572	ESRRG;ESRRG;ESRRG	N_Shore	0.935932	0.937243	0.000710057	0.503844	0.937487	0.937802	-0.000164684	0.871644
cg11688553	16	1166068	CACNA1H;CACNA1H	N_Shore	0.732168	0.733211	-0.00161241	0.503845	0.725884	0.728585	8.24222e-05	0.975046
cg12495731	1	219127546	NA	Island	0.18899	0.191443	0.0019985	0.503846	0.194358	0.202221	0.00745261	0.0105956
cg00766289	20	42971941	PABPC1L	N_Shore	0.0115519	0.0111618	-0.00025429	0.503853	0.0129565	0.0112793	-0.00151873	0.00188
cg11649001	19	38264023	GPATCH1	Island	0.00991336	0.0104133	0.000165058	0.503862	0.0104628	0.0104074	-0.000220459	0.356119
cg20920549	1	10755285	CASZ1;CASZ1	NA	0.636044	0.636615	-0.00299922	0.503862	0.608491	0.614011	-0.000968855	0.832764
cg22828990	7	5425946	TNRC18	Island	0.00862549	0.00856343	-0.000159085	0.503873	0.00896663	0.00821237	-0.000704884	0.00518909
ch.1.2348804F	13	48447441	FNDC3A	N_Shore	0.00637751	0.00627792	-0.000156544	0.503876	0.00744825	0.0066357	-0.000723401	0.00558818
cg09211494	10	128863787	DOCK1;FAM196A	Island	0.982036	0.983566	0.000347775	0.50388	0.980815	0.982836	0.000748751	0.248577
cg26694386	6	28937910	NA	N_Shore	0.90868	0.908133	0.00102664	0.503882	0.908089	0.906733	-0.000757082	0.627801
cg08658287	11	115335142	NA	NA	0.667587	0.672709	0.0036272	0.503884	0.675393	0.683784	0.00874737	0.0931733
cg17489690	7	7941429	NA	NA	0.980305	0.980982	0.000580635	0.503887	0.979955	0.981127	0.000984283	0.301702
cg19428336	15	55786073	GRINL1A;GCOM1;GCOM1;GRINL1A;GRINL1A	Island	0.00327323	0.00302946	-0.000106336	0.50389	0.00358813	0.00305949	-0.000343016	0.136793
cg07428958	8	142269274	DENND3	NA	0.962469	0.963234	0.0004716	0.503893	0.961649	0.962807	0.000733349	0.301825
cg23939236	5	61735173	DIMT1L	Island	0.0080741	0.00801376	-0.000127415	0.503896	0.00817693	0.00802576	-0.000186758	0.303838
cg05586242	3	31868880	OSBPL10	NA	0.981029	0.981265	0.000268066	0.503897	0.980389	0.980788	0.000453102	0.233137
cg19236454	14	95250396	TCL1A;TCL1A	Island	0.050541	0.0507735	0.00158147	0.5039	0.0566049	0.0591818	0.00560541	0.0121026
cg07484191	3	6878921	GRM7;GRM7	N_Shore	0.0309903	0.0301803	-0.000671702	0.5039	0.04387	0.0395784	-0.00323001	0.0141816
cg18499060	17	36958572	NA	Island	0.277842	0.27864	-0.00274021	0.503902	0.262289	0.267388	0.00154389	0.700252
cg17402373	9	139832753	EHMT1	Island	0.972881	0.972363	-0.00043551	0.503902	0.971814	0.972356	0.000697032	0.28901
cg04574346	1	3029070	PRDM16;PRDM16	S_Shore	0.803532	0.802253	-0.00427845	0.503913	0.790786	0.787397	-0.00827105	0.185669
cg13399755	7	143330758	OR6B1	NA	0.898499	0.899498	-0.000975158	0.503914	0.900343	0.900277	-0.00153805	0.252954
cg05023013	7	134546637	WDR91	Island	0.282401	0.280954	0.00181144	0.503915	0.286343	0.283134	-0.00114503	0.678777
cg26676405	13	109650583	COL4A1	NA	0.942461	0.944519	0.000742708	0.503922	0.940172	0.943403	0.0020554	0.0662606
cg01709568	7	27245854	NA	Island	0.0132569	0.0129957	-0.000233405	0.503925	0.0151365	0.0140482	-0.000846659	0.0357001
cg14249266	6	33504146	SYNGAP1	Island	0.0445057	0.0449089	0.00060656	0.503928	0.0454213	0.0449358	-0.000341087	0.696595
cg00594191	5	177786087	COL23A1	NA	0.97675	0.975902	-0.000428973	0.50393	0.975489	0.976052	0.000627633	0.368605
cg13483984	9	135269440	ADAMTS13;REXO4	N_Shelf	0.982139	0.983077	0.000627607	0.503933	0.98225	0.983101	0.000638819	0.525076
cg13876163	1	8200882	NA	S_Shore	0.881405	0.882605	0.00119163	0.503936	0.881858	0.884778	0.00312803	0.068092
cg07546433	8	106680440	ZFPM2	NA	0.974238	0.973727	-0.00041138	0.503941	0.973782	0.973933	6.05138e-05	0.921046
cg08802375	6	32911422	TAP2;TAP2	N_Shelf	0.91044	0.911083	-0.000783163	0.503944	0.908931	0.910234	5.70886e-05	0.962508
cg01921323	3	149908985	AGTR1;AGTR1;AGTR1;AGTR1	NA	0.858882	0.861796	-0.00204427	0.503947	0.835963	0.843462	0.00266321	0.412507
cg17313269	5	112285867	REEP5;REEP5	Island	0.0214287	0.0217744	0.000246642	0.503963	0.0225845	0.0226159	-0.000261416	0.607305
cg21456301	8	24826247	NEFM	N_Shore	0.00844022	0.0078861	-0.000205026	0.503968	0.0105376	0.0095142	-0.00059282	0.215971
cg10577168	7	89678973	STEAP2;STEAP2;STEAP2	Island	0.0203675	0.0212536	0.000321012	0.503971	0.0208412	0.021096	-0.000108223	0.818781
cg01627785	6	137776738	NA	NA	0.701729	0.702336	-0.00303237	0.503971	0.66686	0.668355	-0.00314935	0.483649
cg22319984	3	131283263	ALG1L2	NA	0.391849	0.389267	0.00607305	0.503973	0.429712	0.418661	0.000646718	0.943858
cg09873284	10	81829033	LOC219347;LOC219347;C10orf57;LOC219347;LOC219347;LOC219347	Island	0.0236859	0.0237026	-0.000344993	0.503975	0.0288704	0.027999	-0.000309886	0.665421
cg02774855	2	135526410	RAB3GAP1	NA	0.00390845	0.00384658	-7.79122e-05	0.50398	0.00495184	0.00471048	-0.000108577	0.525401
cg14743210	3	134625132	BFSP2	NA	0.075965	0.0773834	0.00109132	0.503984	0.0727975	0.0771211	0.00504032	0.00180658
cg03297901	3	178228184	TBL1XR1	NA	0.972446	0.972109	-0.000411733	0.503986	0.971969	0.971833	-0.00025262	0.685047
cg04583163	6	31935683	NEU1	N_Shelf	0.969078	0.969898	0.000380067	0.503989	0.968193	0.969112	0.000223553	0.69679
cg19917496	13	92995319	GPC6	NA	0.946355	0.94396	-0.00113668	0.503994	0.944898	0.943183	-0.0010371	0.558089
cg05942610	1	201861684	ATP2B4;ATP2B4	N_Shelf	0.0421223	0.0415979	-0.000441419	0.503996	0.042817	0.0414619	-0.000849404	0.209291
cg05367893	12	40116333	PDZRN4;PDZRN4	NA	0.896545	0.89701	-0.00153514	0.504004	0.88827	0.892779	0.00295972	0.22446
cg18430314	15	76830586	NA	Island	0.00622324	0.00616163	-9.85235e-05	0.504006	0.00658548	0.00622959	-0.00028237	0.0808622
cg18531351	8	37587631	NA	NA	0.752169	0.757367	-0.00308012	0.504007	0.719165	0.730398	0.00226745	0.62868
cg00284328	17	32947121	DUSP14	Island	0.814658	0.816674	-0.00224612	0.50401	0.813252	0.816632	0.00298678	0.369953
cg26921638	2	223434266	ACSL3;ACSL3	Island	0.00575215	0.00533837	-0.000154607	0.50401	0.00617922	0.00549165	-0.000407704	0.259424
cg20566885	12	130668141	NA	NA	0.958992	0.957995	-0.000704484	0.50401	0.956372	0.957863	0.0016527	0.126334
cg18625610	18	72337281	NA	Island	0.00475155	0.00485208	0.00011497	0.504017	0.00509369	0.00471774	-0.000245402	0.0619863
cg04722901	7	155062185	NA	S_Shelf	0.830569	0.83178	-0.00352361	0.504018	0.811153	0.813413	-0.0045523	0.411525
cg23521589	7	64853337	CCT6P1	Island	0.0157443	0.015581	-0.000247165	0.504021	0.017847	0.0168044	-0.00079647	0.0648169
cg21708145	3	162621536	NA	NA	0.85915	0.865917	-0.0020376	0.504021	NA	NA	NA	NA
cg00402222	1	7545282	CAMTA1	NA	0.931174	0.931113	-0.00132536	0.504023	0.928769	0.929448	-0.000357309	0.858695
cg12263130	10	118359928	NA	S_Shore	0.944924	0.944565	0.000866725	0.50403	0.943224	0.943835	0.00162664	0.173253
cg05845928	22	23281920	C22orf13;SNRPD3;SNRPD3	Island	0.0220685	0.0218878	-0.000264887	0.504039	0.0239443	0.0226272	-0.00119554	0.00973134
cg10113526	3	40325805	EIF1B	N_Shore	0.0075463	0.00737599	-0.000128914	0.504046	0.00832276	0.00767524	-0.000547555	0.0116873
cg26976181	11	77585702	USP35	Island	0.9665	0.964224	-0.00122204	0.504047	0.963927	0.964305	0.000946811	0.459789
cg16818443	3	13638399	FBLN2;FBLN2;FBLN2	NA	0.93326	0.934374	0.000626819	0.504047	0.933102	0.932617	-0.000892132	0.363846
cg15066577	2	25292614	NA	Island	0.0172822	0.0173239	-0.000227094	0.504051	0.0169061	0.0173879	0.000159335	0.607201
cg16563470	11	34542854	NA	NA	0.768643	0.772526	-0.00241062	0.504052	0.741737	0.744816	-0.00523405	0.154863
cg07722359	19	48076940	PSG1	NA	0.951557	0.949238	-0.00166017	0.504053	0.951316	0.949783	-0.000405452	0.867886
cg26604895	11	2970544	NAP1L4	Island	0.00392378	0.00365444	-0.000116782	0.504053	0.00433932	0.00375933	-0.000353792	0.267423
cg19265998	1	3047670	PRDM16;PRDM16	N_Shore	0.883356	0.886361	-0.00180367	0.504056	0.868036	0.873287	-7.54129e-05	0.978444
cg09932420	1	2266316	MORN1	Island	0.972244	0.970883	-0.00135915	0.504056	0.970564	0.971109	0.000513695	0.771963
cg03639783	20	23367120	CSTL1	NA	0.841629	0.844457	-0.00184929	0.504058	0.831096	0.828336	-0.00833018	0.00524727
cg22011366	3	18251687	NA	NA	0.970693	0.970159	-0.000496362	0.504059	0.969866	0.9691	-0.000832996	0.24605
cg24425531	10	99247664	UBTD1;MMS19	N_Shore	0.00445165	0.00402422	-0.000149324	0.504063	0.00483317	0.00404457	-0.000483031	0.125803
cg20045841	17	70640384	NT5C	S_Shore	0.97971	0.9788	-0.000488956	0.504066	0.978499	0.978586	0.000331309	0.636688
cg06519183	14	60186644	SIX1	S_Shore	0.00923452	0.00912407	-0.000202821	0.50407	0.0101259	0.00937264	-0.000653553	0.0246097
cg26539522	12	116112034	FBXO21;FBXO21	Island	0.0285492	0.0284316	-0.000382651	0.50407	0.0290098	0.0282636	-0.000166538	0.76058
cg06370422	5	176720775	RGS14	N_Shore	0.962938	0.962496	-0.000536717	0.504077	0.960835	0.962826	0.00164975	0.0533818
cg06900404	2	54051842	PSME4	Island	0.0100299	0.0102006	0.000129034	0.504082	0.0101614	0.0100828	-0.000173473	0.358616
cg19126910	3	57558317	ARF4	Island	0.00945446	0.00951913	-0.000135349	0.504082	0.00977563	0.00954977	-0.000336036	0.134782
cg19434199	3	194118660	C3orf59	Island	0.012198	0.01183	-0.000188183	0.504086	0.0122779	0.0121125	4.36165e-05	0.86889
cg06490225	6	138697133	KIAA1244	NA	0.966319	0.96692	0.000498203	0.504089	0.965281	0.9647	-0.000541704	0.498512
cg10413944	10	22332865	DNAJC1	Island	0.0144488	0.0150983	0.000328124	0.504096	0.0152051	0.0144632	-0.000773376	0.0968635
cg00860354	5	118816619	HSD17B4	S_Shore	0.0151117	0.014949	-0.000270686	0.504099	0.0162536	0.0145836	-0.00171412	6.31948e-05
cg01961387	7	76667104	CCDC146;FGL2	NA	0.184381	0.182732	0.00376221	0.504106	0.21905	0.211312	0.00138788	0.808771
cg27391838	14	96755698	NA	Island	0.0119541	0.0116971	-0.000199237	0.504107	0.0118731	0.0108135	-0.000746712	0.00760634
cg19475535	20	55660692	PMEPA1;PMEPA1;PMEPA1;PMEPA1	Island	0.982013	0.981573	-0.000258727	0.504108	0.98104	0.981857	0.000769761	0.0417755
cg08620585	1	178190929	CEP350	Island	0.00656208	0.00664775	0.000109095	0.504109	0.00700419	0.00666042	-0.000310674	0.0820053
cg08187110	13	113945743	NA	S_Shore	0.0729288	0.0705562	-0.00165542	0.50411	0.085863	0.0820579	0.000247877	0.926364
cg02105423	10	8135966	FLJ45983;GATA3;GATA3;FLJ45983	Island	0.0121517	0.0121082	0.000235278	0.504112	0.0151562	0.014101	-0.000410616	0.351952
cg06819473	6	168133050	NA	Island	0.946583	0.947451	0.00063717	0.504113	0.946471	0.948193	0.00136737	0.1116
cg10713137	7	112513632	GPR85;GPR85;GPR85;GPR85;GPR85	NA	0.0397013	0.0410831	0.000932431	0.504117	0.0415888	0.0404415	-0.00138305	0.315903
cg25970491	19	39587282	PDCD2L	Island	0.0269884	0.0272175	0.000325653	0.504121	0.0272298	0.0271943	0.000696449	0.126306
cg06851827	1	65502927	DNAJC6	N_Shore	0.0565749	0.0591362	0.00122325	0.504123	0.0617187	0.0568247	-0.00569561	0.00185809
cg17298429	1	153499301	SCAMP3;CLK2;SCAMP3	S_Shore	0.842985	0.843891	-0.00170849	0.504127	0.829898	0.830301	-0.00185543	0.475636
cg06944096	20	60906430	OGFR	Island	0.0203309	0.0212441	0.000310488	0.504131	0.0210669	0.0198813	-0.00136488	0.00257757
cg01946824	2	239764593	HDAC4	N_Shore	0.980953	0.981387	0.00027877	0.504137	0.980309	0.980686	0.000242781	0.579389
cg14087880	12	28014330	PTHLH;PTHLH;PTHLH;PTHLH	Island	0.0183673	0.0192589	0.000373316	0.504145	0.0192249	0.0189578	-0.000688707	0.220535
cg02993722	3	198753335	BDH1;BDH1;BDH1	NA	0.861744	0.866406	-0.00245501	0.504154	0.845465	0.856017	0.0027497	0.467261
cg21382567	6	168859898	NA	NA	0.957848	0.95783	-0.000586412	0.504154	0.959159	0.9589	-0.000648478	0.447991
cg11991566	1	32182454	NA	N_Shore	0.363542	0.363442	0.00435809	0.504158	0.399194	0.393225	0.00107016	0.86842
cg25421941	15	91414457	RGMA;RGMA;RGMA;RGMA;RGMA;RGMA	N_Shelf	0.779691	0.783898	-0.00290221	0.504161	0.749898	0.757252	-7.39253e-05	0.986837
cg12003230	5	179612799	MAPK9;MAPK9;MAPK9;MAPK9;MAPK9	NA	0.951029	0.95246	0.000525991	0.504163	0.951027	0.952767	0.00149075	0.0505165
cg06523532	18	31806391	C18orf21	Island	0.00828153	0.00854986	9.76759e-05	0.504167	0.00858017	0.00850825	-0.000177156	0.227234
cg07171780	8	144584200	MAFA	Island	0.0282497	0.0278974	-0.000345406	0.504169	0.0283035	0.0278932	2.38435e-05	0.963909
cg18207410	5	1282127	SLC6A18	S_Shore	0.957276	0.958456	0.000545015	0.504175	0.956203	0.957823	0.00103598	0.231644
cg07182669	1	240077727	EXO1;EXO1;EXO1	N_Shore	0.0202404	0.0199568	-0.000301369	0.504178	0.0208813	0.0193096	-0.000658724	0.146509
cg01493297	10	42571957	NA	S_Shore	0.833479	0.835266	0.00116605	0.50418	0.82799	0.833871	0.00398809	0.0212481
cg17000044	2	224675530	NA	NA	0.827314	0.830345	-0.00261736	0.504187	0.810434	0.818957	0.00260855	0.532424
cg08550353	21	43464082	CRYAA	N_Shore	0.904251	0.906795	0.000874249	0.50419	0.900816	0.904375	0.00216723	0.108674
cg06797533	1	2349319	NA	N_Shore	0.772616	0.786385	0.0032567	0.504191	0.740823	0.752349	0.00216892	0.672327
cg04054034	7	43589099	STK17A	N_Shore	0.0152549	0.0154125	-0.000195418	0.504191	0.0152855	0.0152672	-0.000279965	0.360741
cg05159909	4	8450272	ACOX3;ACOX3	NA	0.964078	0.964822	0.000395837	0.504195	0.963581	0.963775	8.573e-05	0.886863
cg02803604	12	120736854	SETD1B	N_Shelf	0.75861	0.759248	-0.00166224	0.504196	0.751126	0.752987	-0.00118898	0.614914
cg01753966	1	44213502	ATP6V0B;ATP6V0B	Island	0.018454	0.0181004	-0.000335675	0.504197	0.0198829	0.0190388	-0.000643749	0.254346
cg03768727	17	7078105	DVL2	Island	0.00831866	0.0082814	-0.000186861	0.504198	0.00891198	0.00835492	-0.000538973	0.0506262
cg06151718	10	6018408	FBXO18;FBXO18	NA	0.978112	0.977007	-0.000598117	0.504208	0.976158	0.976394	0.000485802	0.591328
cg15552853	12	46878537	NA	Island	0.0232019	0.023602	0.000306951	0.504211	0.0243595	0.0240526	-0.000336717	0.490785
cg16007680	15	38012633	EIF2AK4	N_Shore	0.978496	0.978534	-0.000291059	0.504213	0.977593	0.977704	-0.000138134	0.765148
cg18318552	1	119333616	TBX15;TBX15	Island	0.230822	0.229793	0.00186044	0.504218	0.257673	0.255839	0.0015501	0.606309
cg01536104	9	138424312	SDCCAG3;SDCCAG3;SDCCAG3;PMPCA	Island	0.0136047	0.0132697	-0.000226221	0.50422	0.0137144	0.0130654	-0.000235658	0.4722
cg00407623	15	72805827	CYP1A1	Island	0.0209915	0.0202711	-0.000443641	0.50422	0.0230039	0.0200821	-0.00241668	0.00076002
cg19776351	12	120928963	NA	NA	0.95703	0.957375	0.000972905	0.50423	0.961957	0.961942	0.000554872	0.518082
cg04718145	13	111659356	NA	Island	0.88108	0.884781	0.00148671	0.504238	0.874654	0.879044	0.00192749	0.42765
cg19860121	13	107666195	LIG4;LIG4;LIG4	S_Shore	0.0271362	0.0283953	0.000990488	0.504238	0.0297091	0.0271213	-0.00284711	0.0655236
cg01287811	17	31886584	NA	S_Shore	0.945568	0.946822	0.000868642	0.504241	0.944274	0.945445	0.000994146	0.442505
cg07062388	20	60191314	GTPBP5	Island	0.023797	0.0223281	-0.000382846	0.504244	0.024951	0.022961	-0.000932885	0.208075
cg15554421	6	33281467	HSD17B8	S_Shore	0.734811	0.739707	-0.00295718	0.504246	0.708621	0.714755	-0.00196382	0.668785
cg09518219	17	71580029	SRP68	Island	0.0436201	0.0444636	0.000551607	0.504249	0.0502356	0.0505171	0.00131492	0.187825
cg12323850	12	9776831	CLECL1	NA	0.953074	0.951862	-0.00101038	0.504249	0.954681	0.954894	0.000322623	0.81343
cg17023419	16	83602648	ZDHHC7;ZDHHC7	Island	0.0158855	0.0159213	-0.000190538	0.50426	0.0162126	0.0161822	-0.000271769	0.388842
cg06964353	13	40926532	NA	N_Shelf	0.676165	0.664496	-0.00772796	0.504264	0.66318	0.672807	0.0143133	0.210077
cg25755500	7	2531492	LFNG;LFNG;LFNG;LFNG	N_Shore	0.582864	0.584607	-0.00287876	0.504264	0.565957	0.569635	-0.00245015	0.575769
cg03319638	11	124438759	SLC37A2;SLC37A2	Island	0.0283766	0.0301744	0.000689219	0.504265	0.0305899	0.0305149	-0.00129273	0.19513
cg04396637	1	224478441	MIXL1	Island	0.00711385	0.00644978	-0.000202489	0.504269	0.00753313	0.00653024	-0.000502551	0.21465
cg24770677	15	20512281	CYFIP1;CYFIP1	NA	0.98457	0.984391	-0.000246966	0.504269	0.983846	0.984249	0.000411236	0.332501
cg25239767	16	87329186	FAM38A	N_Shelf	0.907684	0.909647	0.000793333	0.504271	0.905878	0.907212	3.3693e-05	0.978977
cg03477043	18	894878	ADCYAP1;ADCYAP1	Island	0.0149578	0.0148825	-0.000174706	0.504276	0.0149522	0.0152475	0.000256092	0.334524
cg20840174	15	70553691	ARIH1	Island	0.00525632	0.0049583	-0.000126174	0.504283	0.00587451	0.00513543	-0.000529104	0.153783
cg06857473	5	167021302	ODZ2	NA	0.968858	0.969361	0.000381757	0.504284	0.968823	0.969011	7.31388e-05	0.896961
cg01223086	16	24934214	ARHGAP17;ARHGAP17	S_Shore	0.0117934	0.012344	0.000199338	0.50429	0.0121163	0.0121917	-0.000123829	0.662407
cg17400235	1	212227929	PROX1	Island	0.0216602	0.0209968	-0.000472495	0.504291	0.0226641	0.020481	-0.00175904	0.0119037
cg09143221	14	90650817	C14orf159;C14orf159;C14orf159;C14orf159;C14orf159;C14orf159	NA	0.0348698	0.0356119	0.000317379	0.504302	0.0345045	0.0344635	2.95783e-06	0.994691
cg25238382	19	56050056	KLK3;KLK3;KLK3;KLK3;KLK3	NA	0.727525	0.731749	0.00166109	0.504303	0.724125	0.725935	-0.000817175	0.757074
cg25061843	2	172656422	NA	Island	0.205399	0.204472	-0.00158916	0.504304	0.232353	0.227783	-0.00387098	0.153485
cg06159548	7	55205906	EGFR;EGFR	NA	0.924296	0.924116	0.0011083	0.504308	0.925638	0.925796	0.000944073	0.544797
cg18821418	17	5544685	NA	NA	0.424739	0.430372	0.003165	0.504309	0.411097	0.418504	0.00349876	0.432975
cg04728290	3	15651642	BTD	NA	0.971406	0.972389	0.00187036	0.504313	0.972631	0.972721	0.000817405	0.462385
cg05727648	1	156528179	CD1C	NA	0.977307	0.978028	0.000267937	0.504315	0.977798	0.977551	-0.000594265	0.125241
cg22402850	22	48965819	TRABD	Island	0.0178034	0.018147	0.000245116	0.504318	0.0205187	0.0199603	-0.000466601	0.350976
cg05248542	17	21042163	TMEM11;TMEM11	NA	0.974003	0.972751	-0.00114748	0.504323	0.972989	0.97169	-0.0013695	0.43253
cg06489609	3	195689548	NA	Island	0.0113653	0.0108958	-0.00032938	0.504324	0.0190276	0.0171843	-0.000958281	0.356471
cg17997684	17	46553149	SPAG9;SPAG9;SPAG9;SPAG9	Island	0.024381	0.02438	-0.000297954	0.504328	0.0245701	0.0244432	-0.000568302	0.225468
cg04493558	7	148647487	NA	NA	0.912235	0.913236	-0.00126351	0.504329	0.906156	0.90716	-0.00117196	0.574904
cg14903331	20	43031790	STK4	S_Shelf	0.266474	0.272505	0.00341717	0.504334	0.280376	0.277334	-0.00571662	0.233168
cg09022325	3	111466734	NA	NA	0.9586	0.957069	-0.000781453	0.504341	0.957034	0.956339	-0.000120822	0.920915
cg05726258	12	109423950	VPS29;RAD9B;VPS29	Island	0.0105095	0.0106589	0.000121282	0.50435	0.0108169	0.0108035	4.16141e-05	0.814278
cg06801483	1	201560056	NA	N_Shelf	0.327939	0.327369	0.00422905	0.504355	0.362645	0.35254	-0.00126684	0.838324
cg27651238	16	3393730	ZNF174;ZNF174	S_Shelf	0.918267	0.918414	-0.00155232	0.504358	0.91256	0.914546	0.00168006	0.489415
cg16401465	12	3472141	PRMT8	Island	0.00548369	0.00541661	-9.03615e-05	0.504361	0.00598152	0.00574504	-0.000212582	0.174797
cg20537408	16	88516616	TUBB3	Island	0.00505597	0.00618637	0.000864069	0.504363	0.0052718	0.00635829	0.000859071	0.521657
cg18141902	20	13567794	TASP1	S_Shore	0.00441221	0.00434778	-7.02058e-05	0.504363	0.00459856	0.00439904	-0.000171835	0.111343
cg11312554	14	30619442	AP4S1;AP4S1	NA	0.969409	0.968063	-0.000664025	0.504366	0.968372	0.967934	0.000227259	0.816115
cg26910594	3	49003282	P4HTM;P4HTM	Island	0.0850905	0.0826005	-0.00155722	0.504366	0.0918264	0.0855409	-0.00536578	0.0368702
cg01087254	19	45746965	SPTBN4;SPTBN4	Island	0.0114452	0.0112569	-0.000235678	0.504381	0.0126934	0.0118214	-0.000885588	0.0456567
cg16665686	1	113066933	FAM19A3;FAM19A3	N_Shore	0.00517871	0.00506829	-9.57295e-05	0.504382	0.00525373	0.00485488	-0.000332517	0.00575664
cg03936870	19	23045971	NA	Island	0.0183843	0.0188404	0.000344495	0.504401	0.0205054	0.0192641	-0.000855231	0.109184
cg12828462	7	1144663	C7orf50;C7orf50;C7orf50	Island	0.016854	0.016437	-0.000396034	0.504408	0.0185327	0.0156778	-0.00277089	8.18061e-05
cg05829424	3	12860666	NA	S_Shelf	0.840967	0.840916	-0.00183303	0.504409	0.84531	0.84343	-0.002512	0.134609
cg26125550	7	121301146	PTPRZ1	Island	0.0110747	0.0109736	-0.000133619	0.504409	0.0115454	0.0111209	-0.000330374	0.0933134
cg04365777	1	1104777	TTLL10;TTLL10	N_Shore	0.943717	0.943903	-0.000955848	0.504411	0.945864	0.94788	0.00160331	0.126179
cg24788860	16	30529168	ZNF689;ZNF689	Island	0.00738943	0.00733199	-0.000102734	0.504417	0.00747713	0.00755305	0.000189706	0.246402
cg02961267	7	42924794	PSMA2	NA	0.977017	0.979501	0.00170578	0.504421	0.978488	0.979528	0.000959208	0.0381213
cg02404720	13	97627551	FARP1;RNF113B;FARP1	S_Shore	0.958438	0.957395	-0.000483462	0.504429	0.957374	0.957706	0.000687637	0.31286
cg00752531	19	60508024	BRSK1	Island	0.949315	0.949454	-0.00057604	0.504439	0.949386	0.949078	-0.000908806	0.301152
cg26637069	10	14255714	FRMD4A	NA	0.0053354	0.00526328	-0.00011178	0.50444	0.00573868	0.00522432	-0.000483094	0.0053889
cg03051598	19	38317308	WDR88	Island	0.750007	0.752596	-0.00403726	0.504442	0.731048	0.738109	0.0017789	0.775166
cg00554173	1	1232758	PUSL1;ACAP3	Island	0.0139094	0.0143318	0.00013878	0.504444	0.0141239	0.0144696	0.00010865	0.600306
cg17360299	7	101304472	CUX1;CUX1;CUX1	NA	0.934098	0.934813	-0.000808572	0.504449	0.935131	0.935161	-0.000862884	0.484559
cg18950778	6	134199992	MGC34034;MGC34034	N_Shore	0.967657	0.967261	-0.000338424	0.504449	0.967247	0.967147	-0.000120209	0.813254
cg23860174	10	105026801	INA	Island	0.0220786	0.0221609	0.000277598	0.50445	0.0220068	0.0224764	0.000615489	0.143044
cg04766076	16	29180228	NA	NA	0.855854	0.856547	-0.00143126	0.504456	0.849694	0.849616	-0.00249254	0.268976
cg18159180	19	10277150	ZGLP1	N_Shelf	0.392129	0.391568	0.00367058	0.504464	0.412712	0.404328	-0.00218744	0.681884
cg09621573	10	91342943	MIR107;PANK1;PANK1;PANK1	NA	0.938485	0.940399	0.00095335	0.504471	0.939327	0.939666	-0.000249229	0.859391
cg14541801	3	110319820	MORC1	S_Shore	0.971453	0.972722	0.000398724	0.504475	0.97243	0.9727	4.57168e-05	0.932171
cg05228634	17	15185816	TEKT3	Island	0.00468009	0.00425874	-0.000134668	0.504477	0.00503631	0.00429064	-0.00042554	0.208759
cg02307537	4	99771975	TSPAN5	NA	0.954459	0.95365	-0.00082346	0.504481	0.951157	0.951182	-0.00031064	0.811842
cg21917349	7	29691670	LOC646762	Island	0.00720442	0.00760128	0.000104999	0.504482	0.00740591	0.0074242	-8.01909e-05	0.621282
cg07266046	6	30983571	GTF2H4	N_Shore	0.0454659	0.0465913	0.000999805	0.50449	0.0449863	0.0469897	0.00202902	0.172921
cg14315842	12	47661249	WNT1	Island	0.0141235	0.0143243	0.000157024	0.504492	0.0153084	0.0151918	-4.35498e-05	0.856489
cg20533553	1	88922632	PKN2;PKN2	Island	0.00332483	0.00306722	-0.000101944	0.504492	0.00363147	0.00309958	-0.000322538	0.249425
cg22526216	17	44161762	HOXB13	S_Shore	0.0271061	0.02633	-0.000463332	0.504499	0.0285834	0.0278233	-3.69162e-05	0.960746
cg06660937	11	2528101	KCNQ1;KCNQ1	NA	0.979484	0.979974	0.000260727	0.5045	0.979096	0.979637	0.000370055	0.312818
cg11353329	16	87400190	CDT1	S_Shore	0.956283	0.957381	0.000477021	0.504508	0.954778	0.956614	0.00104478	0.15062
cg00582671	10	134993436	CALY	Island	0.0164182	0.0167181	0.000156371	0.504512	0.016969	0.0168362	-5.03e-05	0.828695
cg27136270	16	73828648	BCAR1;BCAR1;BCAR1;BCAR1;BCAR1;BCAR1;BCAR1;BCAR1;BCAR1	S_Shore	0.950032	0.950327	0.000558609	0.504542	0.949588	0.949431	-1.37106e-05	0.987382
cg09332309	3	11008977	SLC6A1	N_Shore	0.0289462	0.0295722	0.000534519	0.504544	0.0334255	0.0338805	0.00179889	0.0537931
cg02357725	1	201898101	ATP2B4;ATP2B4	NA	0.984269	0.98458	0.000234145	0.504551	0.984253	0.984241	-5.1543e-05	0.878527
cg03985555	19	10843064	CARM1	Island	0.0232567	0.0213027	-0.000602724	0.504552	0.0239068	0.0215837	-0.00103803	0.23368
cg03338154	11	1048042	NA	S_Shore	0.942477	0.940583	-0.00137976	0.504559	0.938119	0.939912	0.00209719	0.317499
cg18536327	5	76046200	F2R	N_Shore	0.363111	0.348342	-0.00542494	0.50456	0.390605	0.371938	-0.00761914	0.315601
cg24673769	10	3438994	NA	NA	0.966898	0.967946	0.000389757	0.504567	0.965465	0.967175	0.00118609	0.0417223
cg18936052	19	43918708	CAPN12	Island	0.0110489	0.0113609	0.000129633	0.504575	0.0111714	0.0112025	-3.85952e-05	0.827419
cg16951550	3	187771388	DNAJB11;TBCCD1	S_Shore	0.0377535	0.0387329	0.000436375	0.504576	0.0380546	0.0379727	-0.000606371	0.368599
cg08229320	11	61654513	INCENP;INCENP	NA	0.960077	0.961077	0.000456613	0.504579	0.959946	0.960078	-0.000496509	0.469
cg14569471	1	115679485	NGF	N_Shelf	0.97311	0.972597	-0.000418749	0.504592	0.972639	0.97268	4.34854e-05	0.941163
cg08751451	19	19278142	SF4	S_Shore	0.961523	0.961237	-0.000429495	0.504594	0.960398	0.961694	0.000902008	0.180236
cg26123415	8	144384323	NA	S_Shore	0.920843	0.923668	0.000708645	0.504596	0.920359	0.922081	0.00103009	0.350932
cg10225408	19	6697538	TRIP10	S_Shore	0.957615	0.955988	-0.000868536	0.504598	0.952518	0.955299	0.00361611	0.015522
cg14064268	9	33015487	DNAJA1	Island	0.00260221	0.00234977	-9.17486e-05	0.504599	0.00284883	0.00238856	-0.000263549	0.312419
cg16518986	14	67356173	RAD51L1;RAD51L1;RAD51L1	NA	0.0148488	0.0148457	-0.000204708	0.5046	0.015405	0.0148696	-0.000446334	0.152476
cg05445490	20	60607546	NA	S_Shore	0.75687	0.760478	-0.00316833	0.5046	0.726543	0.738239	0.00430241	0.370317
cg17467550	20	35582086	BLCAP;BLCAP;BLCAP;BLCAP;NNAT;NNAT;BLCAP	Island	0.619299	0.620259	-0.00302084	0.504602	0.629276	0.614202	-0.01837	1.04649e-05
cg12127991	6	33268045	COL11A2;COL11A2;COL11A2;COL11A2;COL11A2;COL11A2;COL11A2;COL11A2	Island	0.0316644	0.0320882	0.000350026	0.504603	0.0329767	0.0341325	0.00136099	0.0161993
cg20612002	16	9094170	C16orf72	Island	0.00711428	0.00730039	0.000149072	0.504608	0.00801237	0.00787437	-5.38354e-06	0.981587
cg01852063	5	133996567	SAR1B;SAR1B	Island	0.0118945	0.0123857	0.000165334	0.504613	0.0120281	0.0121962	-1.30831e-05	0.954131
cg02523018	12	48471870	NCKAP5L	Island	0.939428	0.941844	0.000854063	0.504613	0.9361	0.938456	0.00121653	0.352491
cg15433534	11	74238342	XRRA1	NA	0.939725	0.940324	0.000853983	0.504613	0.941489	0.941234	-0.00039242	0.742381
cg02194684	7	147667428	CNTNAP2	Island	0.0183692	0.0179346	-0.000315135	0.504616	0.0183941	0.0178058	-0.000355337	0.464788
cg25795369	11	125643643	FOXRED1;SRPR	Island	0.020092	0.0212156	0.000383408	0.50462	0.0210932	0.0205603	-0.00077364	0.190416
cg10088519	1	166172978	BRP44;DCAF6;BRP44;BRP44;DCAF6	Island	0.0122566	0.0125988	0.000162731	0.504622	0.0126413	0.012421	-0.000404086	0.114293
cg03056513	6	17600700	CAP2	NA	0.931485	0.931618	-0.0012685	0.504626	0.930489	0.930096	-0.000492148	0.800581
cg05300316	16	5023744	NAGPA	Island	0.00896078	0.00905465	-0.000137344	0.504626	0.00901342	0.00908086	-0.000113419	0.577579
cg19644351	8	145660562	CYHR1;CYHR1;CYHR1	N_Shore	0.895667	0.896663	-0.00108297	0.504629	0.881767	0.882178	-0.00196365	0.276843
cg23967249	19	8465219	PRAM1	S_Shelf	0.0176492	0.0176762	0.00036271	0.50463	0.0199541	0.0201155	0.000617602	0.279535
cg03379322	14	89493105	TDP1;TDP1	S_Shore	0.933996	0.935623	0.000971138	0.504638	0.931253	0.935049	0.00327324	0.0341853
cg04185123	3	33113986	GLB1;TMPPE;TMPPE;GLB1;GLB1	S_Shore	0.00635307	0.00625642	-0.000138512	0.504641	0.00660249	0.00607773	-0.000456542	0.0101923
cg17445213	12	74378365	NA	NA	0.00332261	0.00327823	-8.69679e-05	0.504641	0.00361332	0.00327408	-0.000346749	0.0190824
cg23673980	10	99437206	AVPI1	Island	0.0144506	0.0148006	0.000145355	0.504644	0.0149717	0.0148789	-0.000171389	0.458261
cg02574319	11	66384772	PC;PC;PC	S_Shore	0.906443	0.908064	0.000923218	0.504647	0.906215	0.905072	-0.00301247	0.0332067
cg17913255	16	57055691	NDRG4;NDRG4;NDRG4;NDRG4	Island	0.0100094	0.00916037	-0.000293165	0.504648	0.0108259	0.00929905	-0.00102554	0.0332442
cg00734682	1	61827490	NA	NA	0.791105	0.795432	0.00243563	0.504648	0.764369	0.775657	0.0075469	0.0657467
cg13455110	11	1551472	HCCA2;LOC338651	N_Shore	0.015633	0.0151889	-0.000306532	0.504648	0.0154785	0.0148374	-0.000387373	0.493515
cg08543242	9	135834218	VAV2;VAV2	N_Shore	0.773928	0.768915	-0.00262678	0.504659	0.785338	0.776751	-0.00780622	0.0486963
cg03631561	5	2185336	NA	NA	0.889452	0.892009	0.000990555	0.504663	0.887168	0.88844	0.000893827	0.554072
cg24347994	4	179971214	NA	NA	0.968197	0.968051	-0.000349076	0.504664	0.967852	0.968171	0.000331495	0.537038
cg20396707	19	17300208	ANO8	Island	0.0582769	0.0575975	-0.00106795	0.504666	0.0606865	0.058786	-0.00319263	0.0385406
cg22806908	13	51667290	THSD1P	N_Shore	0.0265694	0.027851	0.00176131	0.504666	0.0283606	0.0285909	0.000641736	0.810586
cg18125549	6	88357636	RARS2;ORC3L;ORC3L	S_Shore	0.972165	0.971277	-0.000586064	0.504668	0.970953	0.971013	0.000309864	0.739658
cg18607411	17	46382094	NA	NA	0.722799	0.72565	-0.00232568	0.504673	0.703291	0.707558	-0.000561477	0.87674
cg05561555	7	121571485	AASS;AASS	Island	0.02034	0.0203714	-0.000212886	0.504675	0.0208497	0.0209231	-0.000155422	0.649396
cg10874881	19	18145937	IFI30	Island	0.0750329	0.0759915	0.000878438	0.504678	0.077024	0.0765294	0.00191978	0.16522
cg27235072	20	60131100	LSM14B;LSM14B	Island	0.0110657	0.0113545	0.000147839	0.504686	0.0116849	0.0116114	-0.000229716	0.5007
cg08312083	20	36365811	BPI	NA	0.238433	0.235103	0.00502806	0.504695	0.2904	0.272818	-0.00790151	0.285222
cg02248037	6	149908928	PPIL4	Island	0.0146866	0.0149599	0.000594714	0.504699	0.0161407	0.0141402	-0.00176705	0.0162974
cg06786860	3	186980181	IGF2BP2;IGF2BP2	NA	0.950824	0.950269	-0.000623333	0.504703	0.948826	0.948706	0.00018354	0.850637
cg03657791	19	19705224	ZNF14	S_Shore	0.0140218	0.0142079	0.000249275	0.504703	0.0153764	0.0146689	-0.000217616	0.587744
cg21694941	15	72538191	UBL7;UBL7	N_Shelf	0.975496	0.97481	-0.000483591	0.504704	0.974429	0.974663	0.000367952	0.606283
cg01425762	1	84099907	NA	S_Shore	0.967551	0.967148	-0.000537958	0.504709	0.965716	0.965993	0.000203428	0.802241
cg02811473	5	60508746	NA	NA	0.97145	0.972441	0.000678139	0.504709	0.967387	0.970238	0.00255655	0.0382459
cg04575395	4	183303331	MGC45800	Island	0.0204789	0.0212866	0.000244464	0.50471	0.021542	0.0214997	-8.39704e-05	0.820199
cg26065247	12	49877992	POU6F1;POU6F1;POU6F1	NA	0.973327	0.973085	-0.000396145	0.504721	0.97241	0.973185	0.000715639	0.246144
cg08826839	3	110611672	FLJ25363;FLJ25363	NA	0.978217	0.977836	-0.000342597	0.504724	0.977232	0.977106	-0.000319348	0.522823
cg23997421	16	29728093	MAZ;MAZ	S_Shore	0.940275	0.942477	0.000912372	0.504726	0.938984	0.938895	-0.001575	0.31365
cg06523340	22	45408174	GRAMD4	S_Shore	0.855095	0.857539	0.00106947	0.504727	0.850763	0.85227	0.000505873	0.756095
cg13331691	18	75390440	NA	Island	0.959179	0.959176	-0.000459882	0.504729	0.958357	0.95901	0.00033002	0.629469
cg01515060	7	54794441	SEC61G;SEC61G	Island	0.00577943	0.00543977	-0.000131062	0.50473	0.00654603	0.00569944	-0.000546863	0.194717
cg05650999	9	116011442	MIR455;COL27A1	NA	0.97677	0.976934	-0.000616364	0.504737	0.976689	0.976578	-0.000525326	0.559959
cg01436424	7	73355322	CLIP2;CLIP2	N_Shelf	0.753618	0.757687	-0.00263692	0.50475	0.725097	0.729974	-0.00233788	0.561691
cg12171980	2	174258378	NA	NA	0.89306	0.893653	-0.00127114	0.504769	0.88538	0.885834	-0.00116662	0.571091
cg14024242	1	196153918	LHX9;LHX9	Island	0.0148277	0.0147711	-0.000153803	0.504774	0.0152564	0.0151395	-3.18842e-05	0.893737
cg04013650	7	123422676	NA	NA	0.867289	0.871564	0.00132038	0.504779	0.859284	0.864221	0.00172509	0.410584
cg18621123	11	6474684	DNHD1;DNHD1	NA	0.887582	0.887215	-0.00193771	0.504788	0.883426	0.8855	8.75675e-05	0.977227
cg12462377	6	155358535	NA	Island	0.0368199	0.0374704	0.000357997	0.504791	0.0368186	0.037138	0.000641674	0.239041
cg00067102	19	9799264	UBL5;UBL5	N_Shore	0.00492382	0.00508272	9.6104e-05	0.504794	0.00531089	0.00510058	-0.000200733	0.160164
cg10896676	10	15250842	NMT2	S_Shore	0.188194	0.189748	0.00223897	0.504796	0.189451	0.188497	0.000452056	0.893994
cg12879013	6	79620741	NA	NA	0.0211487	0.0207293	-0.000321834	0.504801	0.0242685	0.0241999	0.000391392	0.499501
cg04286959	1	24102269	CNR2	S_Shore	0.0425628	0.0426382	-0.000527308	0.504803	0.0391954	0.0387329	-0.000972284	0.135576
cg25640245	16	48233566	ZNF423	S_Shelf	0.97946	0.978843	-0.000366669	0.504803	0.978502	0.978542	0.000149642	0.793302
cg25565998	11	2970232	NAP1L4	Island	0.0101587	0.0105859	0.000200365	0.504805	0.0111531	0.0104057	-0.000840071	0.0083723
cg03094121	19	47464286	NA	Island	0.0103811	0.0108109	0.000175979	0.504807	0.0107267	0.0105102	-0.000311588	0.215291
cg00027232	11	20577256	SLC6A5	S_Shore	0.310793	0.308078	-0.00346853	0.504808	0.314094	0.318056	0.00336822	0.516518
cg00324827	1	55317454	USP24	NA	0.971755	0.970863	-0.000540215	0.504811	0.970154	0.970382	0.000396071	0.616683
cg23743573	15	94397482	NA	NA	0.034788	0.0342737	-0.000514557	0.504812	0.0340172	0.0330632	-0.00013267	0.853407
cg01340991	11	12748408	TEAD1	NA	0.686577	0.695648	0.00229564	0.504813	0.669316	0.680775	0.00450713	0.200518
cg07640233	1	164177355	NA	Island	0.978581	0.979158	0.000283852	0.504818	0.979195	0.979525	0.000167985	0.684944
cg16579431	16	87773160	CDH15	Island	0.896644	0.900995	0.00196566	0.504819	0.881837	0.886889	0.00161375	0.628864
cg04299274	17	19117980	EPN2;EPN2;EPN2	NA	0.690047	0.687245	-0.0020888	0.504819	0.69799	0.690664	-0.00594025	0.0719141
cg14651355	8	49149366	NA	NA	0.970851	0.970876	-0.000380026	0.504823	0.966245	0.968315	0.00134519	0.0618645
cg21809762	12	115660340	C12orf49;RNFT2;RNFT2	Island	0.0097428	0.0097992	-0.000138642	0.504827	0.010099	0.00978529	-0.00027497	0.195784
cg09615017	3	129668380	DNAJB8;DNAJB8	NA	0.774942	0.777507	-0.00237728	0.504827	0.756382	0.760159	-0.00131935	0.718463
cg03655348	17	76391776	RPTOR;RPTOR	S_Shore	0.918514	0.92058	0.000781037	0.504828	0.917405	0.919843	0.00213053	0.0756567
cg24067615	1	18498330	IGSF21	NA	0.947089	0.948456	0.000800011	0.504836	0.942554	0.944444	0.00104316	0.424034
cg11104736	5	42504536	GHR	NA	0.923341	0.923961	-0.0010524	0.504838	0.920942	0.921255	-0.000893198	0.580514
cg12508624	5	176863077	DOK3;DOK3	N_Shore	0.931693	0.930251	-0.00103097	0.50484	0.927632	0.928823	0.00150164	0.410844
cg04362027	20	55400909	RBM38;RBM38	S_Shore	0.510193	0.510751	-0.00382892	0.504842	0.499336	0.510915	0.00490245	0.37817
cg07879612	1	243771225	KIF26B	NA	0.967312	0.967918	0.000407774	0.504844	0.966957	0.968205	0.0011332	0.0653786
cg06755654	9	139028696	ABCA2;ABCA2	N_Shore	0.972747	0.972432	-0.000768493	0.504847	0.97283	0.972153	-0.00106981	0.337958
cg15246460	6	31620597	ATP6V1G2;ATP6V1G2	S_Shelf	0.876088	0.877952	0.000942112	0.50485	0.873832	0.874001	-0.000483846	0.743764
cg19773937	17	78410140	TBCD	N_Shore	0.606433	0.607242	-0.00514811	0.504856	0.564666	0.573042	-0.00283874	0.710704
cg26556008	11	60536242	CD6	S_Shelf	0.299384	0.297059	0.00344519	0.504859	0.328163	0.32153	0.0013619	0.789616
cg16801954	3	121890761	RABL3	NA	0.968285	0.9671	-0.000634976	0.504861	0.966868	0.966219	-0.000166636	0.867
cg13133835	7	128959247	NA	NA	0.951545	0.95092	-0.000588549	0.504869	0.950744	0.951127	-0.000230107	0.804402
cg07843056	16	29914570	HIRIP3;INO80E;HIRIP3	Island	0.0040514	0.00398278	-6.67934e-05	0.504873	0.00425627	0.00410388	-9.86905e-05	0.347471
cg07178896	19	53942373	IZUMO1	N_Shelf	0.306809	0.308313	0.00407126	0.504873	0.347394	0.336988	-0.00451243	0.449613
cg02463478	16	79627249	ATMIN	Island	0.0131509	0.0130766	-0.000180952	0.504874	0.0130638	0.0129983	3.10454e-05	0.915303
cg14388783	1	152844519	ADAR;ADAR;ADAR;ADAR	N_Shelf	0.836617	0.840756	0.00140795	0.504876	0.835084	0.834914	-0.00325715	0.293625
cg00892255	1	236229580	NA	NA	0.944665	0.940681	-0.00171266	0.504877	0.94221	0.939763	-0.000680465	0.79674
cg05164181	12	130947636	ULK1	S_Shore	0.334256	0.335454	0.00379184	0.504881	0.359509	0.341038	-0.0130134	0.0249221
cg00350702	12	99060901	UHRF1BP1L;UHRF1BP1L	S_Shore	0.0100537	0.0102761	0.000152883	0.504885	0.0103957	0.0101036	-0.000271335	0.28507
cg03898577	10	405937	DIP2C	S_Shore	0.894734	0.895439	-0.00131872	0.504888	0.892143	0.893606	-0.000681274	0.722115
cg26523389	12	7039415	C1S;C1S	NA	0.971782	0.971432	-0.000371471	0.504888	0.97066	0.971836	0.00110424	0.0572108
cg02296145	20	1223425	SNPH	N_Shore	0.948389	0.95014	0.000853776	0.504888	0.947937	0.949113	0.000919513	0.476481
cg14721108	10	15802228	ITGA8	S_Shore	0.050281	0.0499663	0.000713576	0.50489	0.0536641	0.0524986	-0.000292058	0.80368
cg22749589	6	33492369	CUTA;CUTA;CUTA;CUTA;CUTA	N_Shore	0.909701	0.914252	0.00141015	0.50489	0.895883	0.900648	0.000801557	0.714232
cg13926833	11	975936	AP2A2	NA	0.979197	0.979757	0.000265811	0.504908	0.978575	0.979192	0.000375233	0.404264
cg02820901	6	30632219	PRR3;GNL1;PRR3;GNL1	Island	0.0145082	0.0143906	-0.000217248	0.504914	0.0147985	0.0146381	-0.000134345	0.684325
cg05939324	4	38739726	KLHL5;KLHL5;KLHL5;KLHL5	NA	0.975156	0.974217	-0.000549572	0.504916	0.973866	0.973579	0.000166695	0.843198
cg09071112	1	28287350	EYA3	N_Shore	0.0403682	0.0399997	-0.000371577	0.504923	0.0440257	0.0426128	-0.000438999	0.513042
cg26037821	14	64359846	SPTB;SPTB	NA	0.009155	0.00866926	-0.000420436	0.504924	0.00928579	0.00875244	-0.000555084	0.215248
cg04117396	11	63973149	NA	Island	0.0137371	0.0136048	-0.000281906	0.504924	0.0141328	0.0139572	2.74095e-05	0.941147
cg17832277	6	31800739	C6orf25;C6orf25;C6orf25;C6orf25;C6orf25;C6orf25	S_Shore	0.964011	0.965154	0.0004321	0.504924	0.963212	0.964384	0.000611719	0.326599
cg00611495	1	26971280	ARID1A;ARID1A	NA	0.886124	0.888968	-0.00198644	0.50493	0.871486	0.878544	0.00163981	0.598301
cg24180975	1	1982876	PRKCZ	S_Shore	0.971332	0.972108	0.000409958	0.50493	0.971603	0.97208	5.05308e-05	0.934309
cg07090758	3	173948440	NA	N_Shelf	0.930561	0.929124	-0.000723841	0.504933	0.92883	0.928982	0.0014172	0.178274
cg14204677	17	45633851	COL1A1	Island	0.086314	0.0868441	-0.000896916	0.504936	0.0796551	0.0830069	0.00261819	0.0333781
cg01892977	7	1849916	MAD1L1;MAD1L1;MAD1L1	N_Shore	0.824907	0.82774	0.00382957	0.504943	0.85153	0.839578	-0.00926319	0.0944677
cg24141153	12	115952912	FBXW8;FBXW8	NA	0.947968	0.947372	-0.00108413	0.50495	0.941048	0.942997	0.000997238	0.55069
cg18646828	2	63524299	C2orf86	NA	0.958241	0.959273	0.000459562	0.504952	0.958709	0.958841	-0.000211192	0.75451
cg13939166	15	73103293	PPCDC	S_Shore	0.00539759	0.00537813	-8.16728e-05	0.504953	0.00600023	0.00559878	-0.000427216	0.0168123
cg00211661	4	3780843	NA	NA	0.974501	0.973765	-0.000469524	0.504955	0.972908	0.973618	0.000951236	0.172878
cg13374432	7	1995424	MAD1L1;MAD1L1;MAD1L1	N_Shore	0.96225	0.96241	-0.000723713	0.504956	0.961161	0.962431	0.000380484	0.714511
cg13257263	8	145069343	PLEC1;PLEC1;PLEC1;PLEC1;PLEC1;PLEC1;PLEC1;PLEC1	Island	0.990796	0.990995	0.000258079	0.504962	0.98998	0.990848	0.000931179	0.228805
cg00649827	4	124619646	NA	NA	0.206197	0.203066	0.00360554	0.504963	0.235607	0.223153	-0.00422844	0.438073
cg02818811	2	68411464	NA	NA	0.741328	0.746434	-0.00328467	0.504966	0.708084	0.718399	0.000153338	0.975519
cg26964989	7	2668093	TTYH3	Island	0.856301	0.86118	-0.00194243	0.504966	0.841679	0.842662	-0.00485335	0.147493
cg21492137	9	135733264	VAV2;VAV2	NA	0.982939	0.983285	0.000223425	0.504968	0.982405	0.982632	7.1877e-05	0.846628
cg11060199	10	6202733	NA	NA	0.755645	0.759897	-0.00303525	0.504978	0.73299	0.74013	-0.000777661	0.861553
cg10784341	17	36900520	KRT36	NA	0.957735	0.957898	0.000681854	0.504978	0.958817	0.959816	0.00140931	0.138317
cg04361551	1	199385155	TMEM9	NA	0.95862	0.959693	0.000581866	0.504981	0.957656	0.960177	0.00167363	0.0382162
cg21590616	14	99678551	EVL	N_Shore	0.427094	0.426935	-0.00292114	0.504984	0.406046	0.400423	-0.00539089	0.22504
cg01441622	1	180621410	GLUL;GLUL;GLUL	NA	0.941242	0.938543	-0.00115933	0.504984	0.939457	0.937283	-0.000982584	0.537298
cg03671123	1	45926243	GPBP1L1;TMEM69	S_Shore	0.00547734	0.00524114	-0.000136445	0.504986	0.0057813	0.00518092	-0.00046669	0.016619
cg06797525	13	99304824	CLYBL	NA	0.979174	0.978512	-0.00136077	0.504987	0.978087	0.978414	-0.000453156	0.820066
cg10822038	20	60914022	OGFR	Island	0.986869	0.986873	0.000163381	0.504988	0.986966	0.987489	0.00054328	0.0193347
cg06042826	2	129052311	NA	NA	0.94043	0.943242	0.000896752	0.504989	0.936627	0.937995	-0.000133893	0.932698
cg03917952	8	97238797	GDF6	N_Shore	0.127971	0.127543	0.00198861	0.504989	0.139362	0.139609	0.00362405	0.252261
cg14218861	12	40119005	PDZRN4;PDZRN4	NA	0.92459	0.922418	-0.00147033	0.504989	0.919595	0.919703	0.00123935	0.581413
cg24830559	8	23620662	NKX2-6	Island	0.22788	0.226522	-0.0012375	0.504991	0.245202	0.247272	0.00140151	0.456671
cg03627931	7	41155837	NA	NA	0.940436	0.94313	0.000836488	0.504993	0.939749	0.94332	0.00215432	0.120654
cg12481212	4	187663121	NA	S_Shelf	0.946983	0.94593	-0.000710576	0.504995	0.945638	0.945559	0.00018551	0.861106
cg19035232	11	116196985	APOA4	N_Shore	0.97523	0.975981	0.000287449	0.504998	0.974966	0.975136	-0.000114452	0.794201
cg05710651	5	50719604	ISL1	N_Shore	0.0293751	0.0288177	-0.00101287	0.504998	0.0278972	0.0287338	0.000536727	0.717976
cg08644511	17	1478329	SLC43A2	Island	0.0136384	0.0135605	-0.000244319	0.505004	0.0140807	0.0134885	-0.000367621	0.32845
cg27081346	19	18608704	KLHL26	NA	0.0172187	0.0177904	0.000341674	0.505004	0.017933	0.0175443	-0.00038531	0.430245
cg14031059	2	28643489	PLB1;PLB1	S_Shore	0.00975203	0.0100449	0.000158958	0.505013	0.0106104	0.00974348	-0.000725385	0.00269514
cg01067151	12	46499992	HDAC7;HDAC7;HDAC7;HDAC7	Island	0.0345373	0.0349367	0.000311148	0.505017	0.0349407	0.0348298	4.36819e-05	0.92973
cg13658186	6	139738965	CITED2	S_Shore	0.0170689	0.0169685	-0.000348924	0.505018	0.0183832	0.0164063	-0.0014435	0.00682972
cg19595223	10	85888629	GHITM	N_Shore	0.955715	0.952911	-0.00134034	0.505019	0.952301	0.951622	0.0002959	0.883225
cg05392644	10	95246331	CEP55;CEP55	Island	0.0108558	0.0111614	0.000121022	0.505023	0.0110113	0.0112496	7.95837e-05	0.66212
cg00171154	22	17274283	DGCR6	Island	0.00869989	0.00892426	0.000185731	0.505029	0.00932326	0.00913394	-0.000101497	0.710654
cg01573194	16	30570227	PRR14	Island	0.00853352	0.00888634	0.000121529	0.50503	0.0089913	0.00879934	-0.000279696	0.111249
cg18154270	10	83629670	NRG3;NRG3;NRG3	S_Shelf	0.943953	0.942243	-0.00105772	0.505031	0.942569	0.941473	-0.00055631	0.725265
cg04861968	1	34193460	CSMD2	NA	0.703114	0.70265	-0.00482157	0.505033	0.668021	0.670812	-0.00738554	0.312637
cg03900195	21	45700813	COL18A1;COL18A1;COL18A1	Island	0.858223	0.861272	-0.00226363	0.505036	0.838065	0.837106	-0.00675901	0.0619855
cg16158296	10	42368702	ZNF37B	S_Shore	0.0255549	0.0249226	-0.000481385	0.505036	0.0268582	0.0263329	-0.000495002	0.507648
cg24569412	6	33048023	BRD2;BRD2	Island	0.0145806	0.0144999	-0.000212526	0.505042	0.0154746	0.0146384	-0.000510445	0.136293
cg04901199	6	97452798	NDUFAF4	S_Shore	0.00364113	0.0036026	-6.77421e-05	0.505045	0.00394565	0.00363815	-0.000271042	0.0140433
cg22841635	17	1249759	YWHAE;YWHAE	Island	0.0160644	0.0161996	0.000271253	0.505045	0.0165627	0.0161134	-0.000113901	0.788557
cg10649706	1	100208139	SLC35A3;SLC35A3	Island	0.134541	0.132375	0.00211782	0.505047	0.140448	0.140805	0.000710247	0.829927
cg12614395	8	131396417	ASAP1	NA	0.963406	0.964378	0.000430253	0.50505	0.964494	0.964379	-0.000414096	0.504854
cg05846868	17	38370230	AARSD1;AARSD1	S_Shore	0.00691672	0.00680854	-0.00011519	0.505052	0.00766567	0.0072028	-0.000344808	0.117386
cg18813148	13	47975000	RCBTB2	NA	0.967706	0.969575	0.000549907	0.505054	0.966748	0.96972	0.00181856	0.0365965
cg11571588	9	114690069	SLC46A2	N_Shelf	0.950586	0.951708	-0.000826447	0.505056	0.945277	0.94817	0.000744245	0.588808
cg15422644	8	20214196	NA	NA	0.294383	0.293113	0.00489401	0.505059	0.333238	0.316696	-0.00620366	0.391279
cg20402284	4	174231629	NA	NA	0.856357	0.859712	-0.00193669	0.505061	0.838529	0.84175	-0.00291363	0.345116
cg04405075	19	1699825	NA	Island	0.014219	0.0144969	0.000134704	0.505068	0.0143926	0.0146506	0.000323713	0.150164
cg08545169	7	130004613	TSGA13;COPG2	S_Shore	0.00912168	0.00888628	-0.000181658	0.505071	0.0100838	0.00904517	-0.000799394	0.00845731
cg06834916	8	145586740	ADCK5	N_Shore	0.938363	0.939971	0.000577951	0.505073	0.935862	0.936844	-0.000355362	0.685906
cg07660114	18	73090412	GALR1	N_Shore	0.0378911	0.0365399	-0.000658182	0.505074	0.0377459	0.0360417	-0.00144688	0.1262
cg14973973	1	159257778	F11R	Island	0.00873525	0.00863763	-0.000149408	0.505077	0.00891499	0.00832038	-0.000535833	0.00808704
cg05326378	20	42463408	HNF4A;HNF4A;HNF4A;HNF4A;HNF4A;HNF4A;HNF4A;HNF4A;HNF4A	NA	0.979579	0.979526	0.0002476	0.505084	0.978884	0.979711	0.000994904	0.00808239
cg02001899	11	63809184	BAD;GPR137;GPR137;BAD;GPR137;GPR137;GPR137	Island	0.0114586	0.0111604	-0.000171873	0.505084	0.0113158	0.0108444	-0.00033046	0.206381
cg07538986	16	11978931	RUNDC2A	S_Shore	0.130174	0.130228	-0.000983121	0.505084	0.125994	0.127314	0.00203599	0.143033
cg02858826	3	171264189	GPR160	NA	0.910405	0.912919	0.00105674	0.505084	0.909407	0.910637	0.000780327	0.626472
cg12660777	17	4433858	SMTNL2;SMTNL2	N_Shore	0.748445	0.748019	-0.00275836	0.505085	0.747238	0.745038	-0.00393763	0.344232
cg09982510	11	819050	EFCAB4A	N_Shore	0.297003	0.297185	0.00301753	0.505086	0.320503	0.315638	-0.000309149	0.948785
cg08508936	7	93358111	TFPI2	Island	0.016289	0.0161409	0.000405056	0.505086	0.0182212	0.0158554	-0.0017477	0.0134797
cg27589582	7	150669675	NUB1	N_Shore	0.00829714	0.0082274	-0.000150169	0.505086	0.00910267	0.00822454	-0.000830736	0.00070099
cg04413130	7	99542461	AP4M1	NA	0.940705	0.941198	-0.000721225	0.505093	0.935295	0.937442	0.000111484	0.926641
cg16676211	13	70396323	NA	NA	0.728315	0.737018	0.00201851	0.505093	0.713369	0.722638	0.00433478	0.178859
cg17499955	2	64604558	AFTPH;AFTPH;AFTPH	N_Shore	0.00531953	0.00527017	-0.000107885	0.505098	0.00590927	0.00548333	-0.000343429	0.0550416
cg17420058	15	37208706	NA	NA	0.00501718	0.00483039	-0.000112459	0.505107	0.00634409	0.00566191	-0.000525883	0.0179058
cg14864782	3	23962734	NR1D2;NR1D2;NR1D2	Island	0.185705	0.182613	0.00136524	0.505108	0.184948	0.182428	-0.00111695	0.576071
cg05322632	3	114734977	SIDT1	Island	0.0210385	0.0208327	0.000277568	0.505111	0.0223945	0.0216099	-0.000986945	0.0233335
cg13109045	1	175398595	ASTN1;ASTN1	N_Shore	0.971113	0.970562	-0.00042441	0.505116	0.970694	0.970574	-0.000233477	0.699501
cg09833737	12	131895357	GOLGA3	NA	0.966018	0.964775	-0.000633865	0.505118	0.963236	0.963221	0.000543511	0.574684
cg03753642	19	46626050	B3GNT8	NA	0.162451	0.162429	-0.00131914	0.505127	0.162155	0.16125	0.00130782	0.526042
cg20718319	2	105594218	NA	NA	0.809892	0.814997	-0.00267487	0.505131	0.776322	0.781721	-0.00319972	0.449775
cg09353999	5	129267172	CHSY3	N_Shore	0.808083	0.80984	0.00234157	0.505131	0.816572	0.820844	0.00520561	0.0937252
cg15717840	10	5721214	ASB13;ASB13	N_Shelf	0.975626	0.975294	-0.000350334	0.505134	0.974681	0.975163	0.000628609	0.224532
cg15161171	22	15945675	IL17RA	Island	0.00903904	0.00831605	-0.000232897	0.505137	0.00952134	0.00845875	-0.00052178	0.244625
cg03733278	18	5281607	ZFP161;ZFP161;ZFP161	N_Shelf	0.948627	0.947131	-0.000863822	0.505139	0.947943	0.948463	0.00148443	0.240207
cg21592001	17	38093292	CNTNAP1	Island	0.947348	0.948071	-0.000913892	0.50514	0.946643	0.948743	0.00122939	0.390564
cg13947317	3	185356123	DVL3	Island	0.029299	0.0297016	0.000717297	0.505142	0.0285135	0.0298025	0.00125859	0.224728
cg03400828	1	11718563	AGTRAP;AGTRAP;AGTRAP;AGTRAP;AGTRAP	Island	0.0086475	0.00816547	-0.000363738	0.505149	0.00678935	0.00624612	-0.00044766	0.0127547
cg03152602	2	128754180	HS6ST1	NA	0.284011	0.284347	0.00439778	0.50515	0.317885	0.307225	-0.00428635	0.522518
cg27176392	1	155081898	NTRK1;INSRR	Island	0.0194041	0.0202005	0.000351222	0.505152	0.0217389	0.0206036	-0.00115259	0.0298021
cg12443195	16	2037507	TSC2;NTHL1;TSC2;TSC2	Island	0.00442285	0.00393984	-0.000148057	0.505155	0.00471846	0.00397991	-0.000378553	0.237739
cg03391684	9	71625353	C9orf135	NA	0.0299115	0.030557	0.000371354	0.505155	0.0313051	0.0316051	0.000109447	0.849805
cg04202736	3	70131522	NA	NA	0.971493	0.96999	-0.00134599	0.505158	0.970286	0.970386	0.000184914	0.912675
cg13318091	18	75300420	NFATC1;NFATC1;NFATC1;NFATC1;NFATC1	N_Shelf	0.437045	0.43645	0.00234186	0.505167	0.452985	0.44454	-0.00449333	0.191275
cg18744822	16	25176891	ZKSCAN2	Island	0.024984	0.026394	0.00125048	0.505168	0.0256197	0.0261428	0.000590149	0.754157
cg27054014	11	69938748	CTTN;CTTN	S_Shelf	0.974861	0.974466	-0.00041797	0.50517	0.973643	0.974771	0.000977822	0.108858
cg19685567	8	99249916	NA	NA	0.692036	0.69938	-0.00497778	0.505175	0.647567	0.65867	-0.00236438	0.762232
cg20895691	6	37333451	TMEM217;TMEM217;TBC1D22B;TMEM217	Island	0.0154266	0.0156189	0.000179025	0.505178	0.0159579	0.0153591	-0.000610881	0.0248218
cg27350356	16	34265369	NA	Island	0.903294	0.907399	0.00131646	0.505183	0.903081	0.904043	-0.0013447	0.509586
cg17898925	13	111867421	NA	S_Shore	0.918633	0.921468	0.00109553	0.505184	0.913045	0.91513	-4.08514e-05	0.979672
cg20482145	5	122399626	PPIC	Island	0.038394	0.0380705	-0.000411641	0.505187	0.0389731	0.0385282	-0.000384163	0.546923
cg21376148	5	65926944	MAST4;MAST4	N_Shore	0.856267	0.858367	-0.00161152	0.505189	0.846589	0.851139	0.00106046	0.693884
cg00915395	16	74158065	GABARAPL2	Island	0.00722443	0.00714852	-0.000119815	0.505193	0.00761061	0.00738738	-0.000246081	0.186793
cg26077392	22	18388367	C22orf25	Island	0.0139297	0.0136938	-0.000278456	0.505193	0.0141682	0.013313	-0.000802796	0.0527385
cg14397361	10	38485716	NA	NA	0.933413	0.932976	-0.000619751	0.505194	0.933164	0.933198	0.000370685	0.703188
cg21885897	15	91265157	CHD2;CHD2	NA	0.711828	0.715573	-0.00302126	0.505199	0.684033	0.691822	-0.000500835	0.91118
cg00258809	22	43526893	ARHGAP8;PRR5-ARHGAP8;ARHGAP8	NA	0.0145888	0.0135953	-0.000437696	0.505202	0.015388	0.0135736	-0.0012466	0.083582
cg15284911	8	116753975	NA	S_Shelf	0.811618	0.819176	-0.00281537	0.505203	0.775197	0.785462	-0.000901558	0.836695
cg25329072	1	1675714	NADK	Island	0.961654	0.962798	0.000440359	0.505205	0.962216	0.962425	-0.000430623	0.531881
cg01464484	8	38530839	NA	NA	0.0127007	0.0128806	0.000216213	0.505208	0.0126839	0.0131068	0.000624684	0.0495873
cg08964730	3	125085485	MYLK;MYLK;MYLK;MYLK	Island	0.0224193	0.0216901	-0.000386505	0.505208	0.0278935	0.0272851	0.000152566	0.838524
cg10188300	16	1603678	CRAMP1L	Island	0.0202426	0.0197169	-0.00041235	0.505211	0.0226932	0.0207441	-0.00148814	0.0506843
cg09488200	6	109298037	ARMC2	NA	0.00812851	0.0080937	-0.000215651	0.505212	0.00906048	0.00795546	-0.00116274	0.000167218
cg17346145	11	47419939	RAPSN;RAPSN	NA	0.911724	0.916135	0.00102981	0.505215	0.908621	0.911439	-0.000363977	0.821206
cg05778559	17	75776074	CARD14;CARD14	N_Shelf	0.686908	0.688681	-0.0023654	0.505217	0.662255	0.667337	6.79259e-05	0.985575
cg19818722	7	585500	PRKAR1B;PRKAR1B;PRKAR1B;PRKAR1B;PRKAR1B;PRKAR1B	S_Shelf	0.972748	0.973142	0.000335361	0.505225	0.972693	0.973636	0.000752047	0.129918
cg19857407	17	41431337	MAPT;MAPT;MAPT;MAPT;MAPT;MAPT;STH	NA	0.968419	0.969023	0.000453886	0.505226	0.967206	0.96829	0.00100402	0.168881
cg19482049	16	1493697	TELO2	N_Shore	0.951006	0.951386	0.000914652	0.505233	0.950681	0.9505	0.00112013	0.386054
cg25967904	1	1780077	GNB1	NA	0.0155627	0.0160783	0.00032245	0.505237	0.0142207	0.014764	0.000466154	0.222087
cg16992713	3	152549286	MED12L;P2RY12	NA	0.915045	0.916889	0.00106976	0.50524	0.917153	0.921234	0.00360293	0.0264168
cg00024170	11	129497569	APLP2;APLP2;APLP2;APLP2;APLP2;APLP2	N_Shore	0.367076	0.37676	0.00512844	0.50524	0.363067	0.377392	0.00867475	0.244885
cg22854546	13	90848777	GPC5	N_Shore	0.0192301	0.0200366	0.000323566	0.505247	0.0194471	0.0201968	0.000765525	0.111438
cg17373060	14	87691291	NA	NA	0.968547	0.967792	-0.000682399	0.505256	0.965854	0.96624	0.000293821	0.799706
cg27131197	14	34661323	PPP2R3C;KIAA0391	Island	0.00804985	0.00779306	-0.00016152	0.505259	0.00990975	0.00927194	-0.000304977	0.389673
cg07123022	3	197714423	RNF168	Island	0.00773906	0.0076824	-0.000173256	0.505259	0.00838034	0.00773746	-0.000649613	0.02009
cg02607972	12	113321177	TBX5;TBX5;TBX5;TBX5	N_Shore	0.145752	0.146209	-0.00326344	0.505261	0.154909	0.147492	-0.0106537	0.0315615
cg25402228	5	158458686	EBF1	N_Shore	0.0189487	0.0196298	0.000280244	0.505264	0.0196732	0.0197278	0.000102136	0.804326
cg09813400	12	118634870	CIT	NA	0.96741	0.96818	0.000415326	0.505266	0.967379	0.968216	0.000330658	0.585111
cg04072597	17	42753816	NA	N_Shelf	0.90693	0.90091	-0.00219421	0.505267	0.901355	0.899774	0.00323143	0.329048
cg19176285	1	10631772	CASZ1;CASZ1	S_Shore	0.774521	0.77276	-0.00188514	0.505267	0.781247	0.779297	-0.00189667	0.495177
cg02480489	7	109962016	NA	NA	0.743173	0.747608	-0.00335508	0.505274	0.700295	0.71323	0.00396213	0.4446
cg00078194	7	150515960	ASB10;ASB10;ASB10	NA	0.937394	0.938678	-0.000693452	0.505277	0.936931	0.937381	-0.00142	0.186289
cg00613255	11	46311141	DGKZ	Island	0.00287032	0.00261358	-9.59847e-05	0.50528	0.00306577	0.00260901	-0.000283115	0.30237
cg14473235	5	20684015	NA	NA	0.956507	0.955311	-0.000721421	0.505281	0.954692	0.955293	0.00135637	0.2177
cg13205384	11	67534346	ALDH3B1;ALDH3B1;ALDH3B1	NA	0.0287962	0.0293156	0.000755238	0.505282	0.0328638	0.0316644	-0.000568621	0.690923
cg13695041	17	44150930	NA	N_Shore	0.102227	0.102064	0.00105205	0.505295	0.110116	0.112105	0.00350547	0.0236272
cg25244921	10	134868834	KNDC1	Island	0.91667	0.918209	0.000761109	0.505299	0.911181	0.913754	0.00175344	0.154798
cg06467207	16	73844520	BCAR1;BCAR1;BCAR1;BCAR1;BCAR1;BCAR1;BCAR1	S_Shore	0.758491	0.763437	-0.00269439	0.5053	0.72657	0.734612	-0.000892301	0.835945
cg21806750	14	104250169	INF2;INF2	N_Shore	0.978304	0.980187	0.000472027	0.505304	0.978015	0.980055	0.000656005	0.338431
cg13630560	19	8384143	MARCH2;MARCH2;MARCH2	Island	0.0127108	0.013417	0.000248358	0.505305	0.0131827	0.0130204	-0.000404665	0.265954
cg20421672	14	64450910	CHURC1;CHURC1	Island	0.00361852	0.00337795	-9.31268e-05	0.505308	0.00428551	0.00355949	-0.000507045	0.14836
cg15616511	2	219779253	ZFAND2B	N_Shore	0.0524152	0.0520227	0.00087685	0.505315	0.0555742	0.0588503	0.00433454	0.000621511
cg00607797	1	152644027	IL6R;IL6R	N_Shore	0.165056	0.161663	-0.00170891	0.505318	0.16621	0.165187	0.000675988	0.795399
cg18114913	17	78278123	FN3KRP	N_Shelf	0.97502	0.974676	-0.000329378	0.505321	0.973932	0.974558	0.000669362	0.203358
cg14662970	11	15850278	NA	NA	0.960458	0.961201	0.000627403	0.505322	0.962015	0.962121	0.000567362	0.505079
cg04142955	2	241305325	KIF1A	NA	0.917239	0.917742	0.00173006	0.505323	0.913164	0.915054	0.00327762	0.177338
cg16402817	17	77944676	C17orf101;C17orf101	S_Shore	0.965967	0.965172	-0.000906362	0.505335	0.964597	0.96525	8.58885e-05	0.943846
cg24930851	19	63758464	CHMP2A;CHMP2A	Island	0.00647102	0.00625229	-0.000148513	0.505337	0.00682752	0.00604813	-0.000631683	0.000525528
cg20353480	4	41341050	LIMCH1;LIMCH1;LIMCH1;LIMCH1;LIMCH1	Island	0.0159816	0.0154301	-0.000381226	0.505349	0.0200557	0.0191218	-0.000516133	0.447706
cg14665028	17	1738881	RPA1	NA	0.980223	0.979994	-0.000282944	0.50535	0.979727	0.98007	0.000381775	0.376822
cg21333589	15	22968879	SNORD115-2	NA	0.908702	0.909938	0.000807001	0.505352	0.907832	0.908567	0.000705423	0.546497
cg02082642	16	86341811	KLHDC4	NA	0.987208	0.987191	0.000171398	0.505358	0.986425	0.986994	0.000560577	0.0446526
cg24185130	7	150886517	PRKAG2;PRKAG2;PRKAG2	NA	0.955103	0.956062	-0.000972985	0.505362	0.950922	0.955315	0.0024047	0.0635265
cg19285478	6	41115500	UNC5CL	NA	0.77793	0.782738	-0.00243647	0.505362	0.752121	0.759051	-0.00113403	0.760201
cg05194300	11	19319472	NA	N_Shelf	0.940765	0.938774	-0.00111048	0.505367	0.938419	0.938935	0.00145824	0.390847
cg06322639	20	32915028	GGT7	Island	0.90668	0.9094	-0.00120349	0.505368	0.913609	0.915015	-0.00185023	0.315221
cg25779127	18	31806200	C18orf21	Island	0.0220082	0.0226194	0.00031878	0.505378	0.0216739	0.0222423	-2.26641e-05	0.959592
cg26727435	6	88163641	C6orf164	NA	0.227902	0.22697	0.00357786	0.50538	0.258414	0.251712	-6.00767e-05	0.991056
cg07979385	6	32821022	HLA-DQA2	NA	0.962989	0.961332	-0.00190785	0.505382	0.961179	0.960216	-0.0014081	0.627864
cg05014933	11	32870566	QSER1	Island	0.00484986	0.00472217	-8.55438e-05	0.505384	0.00500568	0.0046175	-0.000277646	0.023744
cg02887961	20	3157668	SLC4A11	N_Shore	0.907804	0.909932	0.00073085	0.505386	0.90618	0.906963	2.71702e-05	0.982032
cg15986590	12	131893963	GOLGA3	NA	0.942018	0.943718	0.000737077	0.505392	0.941913	0.942655	0.000514786	0.628623
cg13505608	12	46344667	RPAP3;RPAP3;RPAP3	NA	0.981813	0.981237	-0.000365536	0.505394	0.981254	0.980713	-0.000334858	0.531794
cg12877853	20	61228803	NA	S_Shelf	0.925365	0.927278	0.000866637	0.505395	0.923085	0.923636	-0.000505487	0.70912
cg02204618	1	1500461	SSU72	Island	0.0084276	0.00817309	-0.000162721	0.505398	0.00866347	0.00793631	-0.000390317	0.0892805
cg19589317	1	109558580	SARS	Island	0.0206627	0.0203562	-0.000315233	0.505398	0.0215568	0.0209327	0.000180027	0.731017
cg08180884	17	44043404	HOXB7	Island	0.0115067	0.0119616	0.000151611	0.505404	0.0120223	0.0118135	-0.000439556	0.0505908
cg24289314	2	241903951	SEPT2;SEPT2;SEPT2;HDLBP;SEPT2	Island	0.00490509	0.00493307	0.000294673	0.505405	0.00531028	0.00469503	-0.000326428	0.364512
cg08712572	19	3926388	NA	N_Shelf	0.919653	0.919721	-0.000966831	0.505407	0.915113	0.916324	-0.000152546	0.918623
cg07054526	5	159482662	NA	S_Shelf	0.967593	0.966789	-0.000518378	0.505408	0.966452	0.965649	-0.000476931	0.568239
cg09498572	15	98650895	ADAMTS17	S_Shore	0.976488	0.976046	-0.000394557	0.505408	0.975237	0.975647	0.000313822	0.630485
cg14604777	15	73448237	MAN2C1	S_Shore	0.00502069	0.00496729	-0.000101408	0.505411	0.00581753	0.00546986	-0.000271412	0.160141
cg27485790	2	1467645	TPO;TPO;TPO;TPO	NA	0.966665	0.966231	-0.000376638	0.505412	0.967062	0.967252	0.000361352	0.496301
cg14690197	8	52936160	PCMTD1	NA	0.972118	0.971168	-0.000509085	0.505415	0.971295	0.971269	0.000278997	0.7081
cg24362812	11	67871573	LRP5	N_Shore	0.300073	0.299063	0.00376577	0.505419	0.330383	0.322297	-0.000388135	0.946381
cg14054357	2	1783649	MYT1L	S_Shelf	0.874764	0.87472	0.000875884	0.505421	0.876356	0.875387	-0.000406984	0.75639
cg03334076	4	156487958	MAP9	NA	0.96496	0.96332	-0.000809925	0.505436	0.96417	0.961867	-0.00197816	0.116008
cg00685522	13	27425832	NA	Island	0.0558244	0.0549754	-0.000764302	0.505436	0.0660577	0.0652758	0.000173148	0.900052
cg14555045	22	28205991	NEFH	Island	0.0413937	0.041826	0.000538596	0.50544	0.0416875	0.041884	0.000203214	0.795785
cg02050165	1	4672117	AJAP1;AJAP1	Island	0.946678	0.946346	-0.000617726	0.505445	0.945815	0.946905	0.000624222	0.487186
cg20734219	7	5225011	WIPI2;WIPI2;WIPI2;WIPI2;WIPI2	NA	0.392123	0.391389	0.00653058	0.505445	0.432288	0.414391	-0.00584985	0.542246
cg22888902	15	88256732	C15orf38	Island	0.0124388	0.0126901	0.000156758	0.505445	0.0124527	0.0124173	2.98463e-05	0.901592
cg21599100	20	54532266	GCNT7;C20orf106	NA	0.763315	0.771887	0.00184821	0.505447	0.764222	0.768962	0.000717934	0.798958
cg24319718	19	60302750	PPP1R12C	S_Shore	0.764711	0.766134	-0.002256	0.505452	0.749826	0.755162	0.00158098	0.636633
cg13595415	8	33525506	RNF122	NA	0.972237	0.972917	0.00035553	0.505454	0.972129	0.97301	0.000523405	0.310708
cg09433162	13	59868405	TDRD3;TDRD3;TDRD3	Island	0.011923	0.0114325	-0.000246857	0.505454	0.0132027	0.0122483	-0.000514306	0.371105
cg08390381	13	21196927	NA	NA	0.974281	0.975058	0.000322333	0.505455	0.974906	0.97539	0.00023628	0.615397
cg26943056	22	37043947	CSNK1E;CSNK1E;CSNK1E	S_Shore	0.0799775	0.0818159	0.00132024	0.505456	0.0760553	0.0796329	0.0034861	0.0603749
cg01460435	5	178910254	RUFY1	Island	0.115322	0.115248	0.00121771	0.50546	0.118331	0.116474	-0.000606154	0.746892
cg15407517	2	203484562	ALS2CR8;WDR12;ALS2CR8;WDR12	N_Shore	0.138074	0.130292	-0.00182562	0.505474	0.135685	0.13133	-0.000476914	0.861336
cg24814257	6	30002623	HCG4P6	Island	0.0167907	0.0174681	0.000749036	0.505477	0.0164108	0.0177649	0.00162909	0.128409
cg00908120	1	153290852	ADAM15;ADAM15;ADAM15;ADAM15;ADAM15;ADAM15	Island	0.0103247	0.010172	-0.000153167	0.505479	0.0105727	0.0102456	-0.000264551	0.405066
cg05667818	1	71286082	PTGER3;PTGER3;PTGER3;PTGER3;PTGER3;PTGER3;PTGER3;PTGER3;PTGER3;PTGER3	Island	0.0342436	0.0343105	0.000466547	0.505484	0.0346371	0.0343984	0.00117633	0.097486
cg09292816	1	201412846	MYBPH	NA	0.975228	0.974171	-0.00058868	0.505486	0.973626	0.973836	0.000521438	0.590377
cg10434482	17	22823005	KSR1	NA	0.753439	0.757729	-0.0024498	0.505493	0.73209	0.739522	0.00166762	0.663565
cg21003465	1	111937372	NA	NA	0.767369	0.771238	-0.00350605	0.505496	0.73226	0.741771	0.000698833	0.894839
cg12805764	17	70092609	C17orf77;CD300LD	NA	0.959614	0.958578	-0.000733962	0.505498	0.95708	0.957751	0.000903656	0.454261
cg09872104	1	27099696	GPATCH3	S_Shore	0.0155346	0.015249	-0.000281622	0.505499	0.0188427	0.0172828	-0.00126193	0.0232133
cg07441845	8	94619341	NA	NA	0.959773	0.9594	-0.00056065	0.5055	0.957899	0.958997	0.000714175	0.395249
cg22710329	10	63479127	ARID5B	NA	0.74484	0.74811	-0.0026981	0.505501	0.719965	0.722393	-0.00471458	0.27156
cg03772226	9	115077910	PRPF4;CDC26	Island	0.0112326	0.0111315	-0.000263607	0.50551	0.0121256	0.0114708	-0.00085102	0.0621371
cg11521470	11	2863703	CDKN1C;CDKN1C;CDKN1C	N_Shore	0.0147887	0.0146133	-0.000196101	0.50551	0.0150122	0.0143177	-0.000588252	0.0522298
cg15722905	12	54645673	CDK2;CDK2;SILV	N_Shore	0.880908	0.88084	-0.00124189	0.505511	0.873907	0.877399	0.0018415	0.536695
cg22805381	12	101868694	NA	Island	0.0983457	0.0971342	-0.00113177	0.505518	0.10374	0.102501	-0.00107323	0.553781
cg22233082	11	67934038	LRP5	N_Shore	0.971664	0.972767	0.000397133	0.505524	0.971044	0.971298	-0.000500411	0.398915
cg13614741	1	1233532	PUSL1;ACAP3	Island	0.0168608	0.0165051	-0.000279994	0.505527	0.0177019	0.0170255	-0.000703571	0.0897962
cg14047271	8	144141713	LOC100133669	NA	0.475653	0.473565	-0.00209178	0.505532	0.48568	0.480162	-0.00435892	0.190531
cg17840343	11	1256367	TOLLIP	S_Shore	0.889985	0.893086	0.0012182	0.505539	0.887046	0.889999	0.00306893	0.0604541
cg14223293	20	47328788	SNORD12B;C20orf199;SNORD12C;MIR1259;C20orf199;ZNFX1;C20orf199	S_Shore	0.0086136	0.00805562	-0.000502616	0.50554	0.0096788	0.00998451	0.000653244	0.373376
cg06340382	11	46895271	LRP4	N_Shore	0.0103868	0.0101782	-0.000172823	0.505546	0.0116183	0.0106943	-0.000652128	0.02395
cg26283949	12	7038273	C1S;C1S;C1S;C1S	NA	0.219153	0.219469	-0.00263774	0.505551	0.189006	0.18329	-0.0117533	0.00142944
cg08705882	14	98345402	NA	NA	0.706719	0.708318	0.00251561	0.505552	0.715112	0.709496	-0.00427304	0.274121
cg08486461	6	99904206	C6orf168;C6orf168	Island	0.0562633	0.0543787	-0.000884425	0.505555	0.0579703	0.0547139	-0.00387311	0.00302261
cg18067859	15	77361948	ANKRD34C	Island	0.0527216	0.051927	-0.00077673	0.505556	0.0541606	0.0534607	-0.00107192	0.376198
cg03519145	13	111560366	NA	NA	0.954521	0.955643	0.00072415	0.505559	0.953805	0.953112	-0.000760649	0.489849
cg08321268	10	133619881	PPP2R2D;PPP2R2D;PPP2R2D	NA	0.964084	0.964096	-0.000650409	0.505559	0.961496	0.963695	0.00129394	0.125763
cg26291655	2	241776923	ANO7;ANO7	NA	0.951628	0.95349	0.000666233	0.505563	0.948283	0.950164	0.000699898	0.537538
cg01419727	10	100196389	HPS1;HPS1	NA	0.00452483	0.00444373	-7.30685e-05	0.505566	0.00462756	0.00438566	-0.000154786	0.179473
cg08061797	17	4348881	SPNS2;SPNS2	Island	0.00974492	0.010074	0.000128139	0.505576	0.00996724	0.00972763	-0.000446196	0.0165666
cg07576033	1	61292987	NA	S_Shore	0.953087	0.956724	0.00101003	0.505578	0.952505	0.95649	0.0020607	0.106084
cg01442319	16	26968072	NA	NA	0.857571	0.858213	-0.00120668	0.50558	0.853527	0.856463	0.00241711	0.168466
cg11441693	1	3683161	NA	S_Shelf	0.731664	0.741551	0.00239141	0.505581	0.705583	0.717808	0.00375148	0.331985
cg17135191	9	136012795	WDR5;WDR5	S_Shelf	0.942566	0.944016	0.000600873	0.50559	0.941818	0.942534	0.000743186	0.402012
cg27316754	1	16812697	NBPF1	Island	0.00926099	0.00873568	-0.000202126	0.505591	0.0101615	0.0089609	-0.000861355	0.0870959
cg01290665	22	27773288	ZNRF3	N_Shore	0.974915	0.975134	0.00140814	0.505596	0.972798	0.97557	0.0037185	0.106192
cg27175016	1	201538468	NA	N_Shelf	0.950823	0.95352	0.000823214	0.505605	0.947216	0.950911	0.00131941	0.309512
cg23335356	11	1925029	MRPL23	N_Shore	0.0564406	0.0568028	0.00194804	0.505606	0.0578588	0.0564111	0.000949695	0.750788
cg07465275	9	127768727	PBX3;PBX3;PBX3;PBX3	NA	0.864998	0.867571	-0.00220551	0.505606	0.84142	0.848316	0.000719535	0.840082
cg04165099	12	121254139	B3GNT4	Island	0.023407	0.0231129	-0.00048486	0.505607	0.0240682	0.0228955	-0.000952668	0.135136
cg20959232	5	56505657	GPBP1;GPBP1;GPBP1;GPBP1	Island	0.0859356	0.0851107	-0.00168275	0.505609	0.0947853	0.0871193	-0.00742598	0.00470457
cg20819397	1	196010849	DENND1B;DENND1B	Island	0.065092	0.0614565	-0.0012359	0.505621	0.0682458	0.0625852	-0.0066223	0.000196391
cg00216570	5	1117633	SLC12A7	S_Shore	0.945019	0.947007	0.000650985	0.505623	0.947337	0.947294	-0.000342934	0.701906
cg16903510	18	53253914	ONECUT2;ONECUT2	N_Shore	0.0503797	0.0513071	0.000833128	0.505627	0.0542794	0.0509647	-0.00402523	0.00245182
cg06419771	3	69184265	TMF1	Island	0.00906918	0.00873012	-0.000213388	0.505632	0.013464	0.0114055	-0.00124036	0.0226233
cg16448102	9	132891581	LAMC3	Island	0.937915	0.940716	0.00083584	0.50564	0.935891	0.939251	0.00208462	0.0862567
cg08295608	8	12668137	LOC340357	NA	0.945231	0.946827	0.000608879	0.505641	0.946361	0.948378	0.00139988	0.0827941
cg12390585	9	128492700	LMX1B	N_Shore	0.0756881	0.0751014	-0.000683098	0.505654	0.0742029	0.073375	-2.45379e-05	0.981061
cg17924227	6	169031249	NA	S_Shelf	0.970716	0.970628	0.000538586	0.505658	0.969765	0.970916	0.00147457	0.0662103
cg15840418	7	148788736	ZNF777	Island	0.00861969	0.00808389	-0.000201303	0.505666	0.0093152	0.00831309	-0.000620374	0.149101
cg10009875	8	42292953	IKBKB	NA	0.953011	0.953684	0.000508118	0.505669	0.953085	0.95404	0.000812377	0.295049
cg24980235	5	110914610	NA	NA	0.428171	0.436477	0.00318313	0.505674	0.381721	0.399366	0.0100361	0.0401207
cg06899799	19	54691034	RPS11	N_Shore	0.0119526	0.0122584	0.000156083	0.505676	0.0124849	0.0123772	-0.000227499	0.333851
cg24762816	2	239756070	HDAC4	NA	0.983218	0.98299	-0.000257374	0.505679	0.982433	0.982739	0.000330445	0.406851
cg00428526	19	63758512	CHMP2A;CHMP2A	S_Shore	0.00476124	0.00462912	-0.000107041	0.505681	0.00509358	0.00473097	-0.000240991	0.073797
cg11876132	6	158845078	TULP4;TULP4	NA	0.960844	0.962804	0.000824163	0.505681	0.960633	0.962348	0.000912295	0.479691
cg01340089	3	8669910	C3orf32	NA	0.952848	0.952062	-0.0007176	0.505683	0.950503	0.950968	0.00145934	0.211205
cg00978901	17	67629757	SOX9	Island	0.0195253	0.0206471	0.000402493	0.505683	0.0209293	0.020124	-0.000928182	0.126452
cg17560340	11	28378943	NA	NA	0.873618	0.874165	-0.00206552	0.505693	0.863897	0.866093	-0.000969638	0.765055
cg26411672	16	88422560	SPIRE2	Island	0.0131311	0.0129049	-0.000198069	0.505699	0.0130091	0.012753	-0.000308292	0.294754
cg14286845	6	99397458	NA	Island	0.0992424	0.0969046	-0.00122465	0.505704	0.110354	0.105112	-0.00379377	0.0535961
cg11086982	8	66793075	PDE7A	NA	0.859837	0.863869	0.00166155	0.50571	0.855634	0.857938	0.00306903	0.22305
cg09045574	1	2252092	MORN1	N_Shelf	0.68054	0.685237	-0.00319964	0.505712	0.649532	0.657411	-0.000776617	0.879227
cg15548566	1	153209924	SHC1;SHC1;SHC1;SHC1	N_Shelf	0.0252633	0.0252057	-0.000694146	0.505715	0.0242363	0.0227046	-0.00126209	0.165228
cg23500059	17	77068206	NA	N_Shore	0.843929	0.841413	-0.00241694	0.505721	0.853855	0.853985	0.000861762	0.803299
cg06296597	13	40532786	WBP4	Island	0.00948384	0.0094413	-0.000170079	0.505725	0.0101843	0.00938948	-0.000856249	0.0022174
cg10944379	6	168793343	SMOC2;SMOC2	NA	0.780335	0.782727	-0.00347109	0.505727	0.738897	0.750994	0.0031072	0.558499
cg05488984	5	72179734	TNPO1;TNPO1;TNPO1	Island	0.013785	0.0145207	0.000270514	0.505732	0.0145994	0.0142295	-0.000544851	0.159209
cg11998703	18	61568763	CDH7;CDH7	Island	0.00875656	0.00841976	-0.000265794	0.505732	0.00951071	0.00859623	-0.000720717	0.011776
cg22379576	10	22645200	COMMD3	Island	0.0172695	0.0182771	0.000290464	0.505736	0.0176896	0.0181311	-0.000124522	0.760309
cg13512948	19	17273305	ABHD8	Island	0.980472	0.980484	-0.00024552	0.505738	0.980523	0.980353	-0.000537798	0.139485
cg24544656	19	43571384	SPRED3;SPRED3;GGN	Island	0.00884314	0.00898109	0.000125686	0.505741	0.00887195	0.00874267	-0.000129444	0.521845
cg25331127	19	2115932	DOT1L	Island	0.0109988	0.0110494	-0.000265925	0.505753	0.0116067	0.0107319	-0.000870464	0.0215937
cg25597267	16	85934927	FBXO31;FBXO31	NA	0.973441	0.973604	0.000354278	0.505754	0.972763	0.973317	0.000420986	0.463717
cg04337096	3	13089441	IQSEC1	N_Shore	0.261899	0.267411	0.00306702	0.505755	0.244254	0.252526	0.00612231	0.152732
cg23115907	20	29659630	NA	N_Shore	0.916182	0.915804	-0.00137429	0.505757	0.906166	0.910871	0.00267546	0.275902
cg05126138	3	47595443	CSPG5	Island	0.0172633	0.0172772	-0.00024616	0.505757	0.018247	0.0179325	-0.000722871	0.0436845
cg01464093	9	14683648	ZDHHC21	S_Shore	0.00739386	0.00718298	-0.000131368	0.505761	0.00808573	0.00731463	-0.000414438	0.0539675
cg07461795	12	14814688	NA	Island	0.00514551	0.00507887	-9.82603e-05	0.505761	0.00607067	0.00569818	-0.000115324	0.546401
cg04844543	8	11455467	BLK	N_Shelf	0.909474	0.911894	0.000796566	0.505771	0.907118	0.908194	0.000363457	0.761094
cg26277456	2	42926436	NA	NA	0.859045	0.860459	-0.00171352	0.505771	0.843109	0.845377	-0.00136549	0.621514
cg12734107	5	172318905	LOC100268168;RPL26L1;LOC100268168	Island	0.00426435	0.00430328	7.04091e-05	0.505775	0.00459844	0.00429425	-0.000244377	0.0427263
cg07190407	5	172653626	NA	Island	0.0116192	0.0117859	-0.0003119	0.505778	0.0127679	0.0118167	-0.00125286	0.00392643
cg24923931	1	32489144	LCK	S_Shelf	0.981737	0.982202	0.000271152	0.505779	0.982617	0.982764	3.38224e-05	0.918849
cg13134662	12	123467021	NCOR2;NCOR2	Island	0.920007	0.920312	0.000864171	0.50578	0.915707	0.916905	0.00229419	0.118771
cg17085721	3	52198991	NA	NA	0.939414	0.939299	-0.000716869	0.505781	0.927482	0.930185	0.00189458	0.177747
cg02429398	1	219136195	NA	S_Shore	0.896662	0.898927	-0.00169311	0.505784	0.881088	0.881902	-0.00327097	0.257884
cg19124242	20	20641360	RALGAPA2	Island	0.00860537	0.00810035	-0.000194543	0.505786	0.00919998	0.00818126	-0.00068388	0.145097
cg20726993	5	176763970	F12	Island	0.0262325	0.0261432	-0.000265957	0.505787	0.0268103	0.0261157	-0.000568533	0.178291
cg03878722	2	216789335	NA	NA	0.974515	0.975148	0.000312006	0.505788	0.974391	0.974546	-0.000166597	0.720154
cg19458233	13	112941781	CUL4A;CUL4A	NA	0.974202	0.972944	-0.000603018	0.505788	0.972846	0.972305	-0.00026034	0.777365
cg14203252	19	2673858	DIRAS1	N_Shore	0.946345	0.945942	-0.000756523	0.505791	0.943656	0.944105	-0.000102199	0.934114
cg18308877	3	3862493	LRRN1	NA	0.972883	0.973513	0.000372919	0.505797	0.972733	0.972728	-0.00019329	0.741316
cg15436919	15	53487981	CCPG1;CCPG1	Island	0.00795741	0.00792574	-0.000128975	0.505797	0.00829399	0.00772202	-0.000549922	0.00787306
cg16578938	20	61127562	NA	N_Shelf	0.447548	0.456435	0.00394532	0.505805	0.425703	0.433173	0.00275182	0.635828
cg25114075	1	19101715	ALDH4A1;ALDH4A1;ALDH4A1;ALDH4A1	Island	0.010797	0.0107371	-0.000162852	0.505808	0.0112532	0.0103733	-0.000768799	0.00181394
cg17800426	2	201158805	AOX1	Island	0.0188798	0.0190838	-0.000269182	0.505809	0.0189678	0.0189324	-0.000376125	0.335891
cg17850367	2	175740799	ATF2;MIR933	Island	0.00699619	0.0072651	9.95524e-05	0.505813	0.00717133	0.00725121	-3.4672e-06	0.980491
cg06931676	10	47974466	ZNF488	Island	0.00981412	0.00980117	-0.000238887	0.505818	0.0111829	0.0102684	-0.000714796	0.0679208
cg04234318	3	33734879	CLASP2	Island	0.0301628	0.0298361	-0.000311717	0.505837	0.029969	0.0297925	0.000367282	0.463345
cg12560128	12	14847270	C12orf60;WBP11	Island	0.00622825	0.00591658	-0.000170457	0.505839	0.00682297	0.00618458	-0.000359691	0.357549
cg19890264	1	231922510	NA	NA	0.945406	0.946416	-0.000940577	0.505839	0.926077	0.934493	0.00633278	0.000641503
cg01269576	11	11222005	NA	NA	0.0723057	0.0737447	0.00129511	0.505842	0.069675	0.0732961	0.00318154	0.0905686
cg10039051	1	240755304	PLD5	Island	0.0691319	0.0681067	-0.000746526	0.505845	0.0696356	0.0698565	-0.000293224	0.783797
cg27396141	1	15783676	AGMAT	Island	0.0372506	0.0361834	-0.00054187	0.505852	0.0445992	0.0428869	-0.000604454	0.516882
cg26757472	1	62926908	DOCK7	Island	0.0123345	0.0115714	-0.000389953	0.505853	0.0197698	0.0172929	-0.00115326	0.313452
cg05319711	1	161679546	NA	NA	0.961518	0.96204	0.000360844	0.505874	0.96125	0.961949	0.000677392	0.220268
cg14201544	19	45403768	MAP3K10	Island	0.98273	0.982759	0.000175326	0.505875	0.982288	0.982449	0.000249777	0.337894
cg13905238	13	77391013	EDNRB;EDNRB;EDNRB	Island	0.0138652	0.0140498	-0.000253077	0.505881	0.0148143	0.0138615	-0.000895211	0.0363465
cg23931027	6	37250198	PIM1	S_Shelf	0.613346	0.606832	-0.00370139	0.505881	0.616727	0.586235	-0.027898	5.49651e-07
cg18096933	12	2032752	CACNA1C;CACNA1C;CACNA1C;CACNA1C;CACNA1C;CACNA1C;CACNA1C;CACNA1C;CACNA1C;CACNA1C;CACNA1C;CACNA1C;CACNA1C;CACNA1C;CACNA1C;CACNA1C;CACNA1C;CACNA1C;CACNA1C;CACNA1C;CACNA1C;CACNA1C;CACNA1C;CACNA1C;CACNA1C;CACNA1C;CACNA1C;CACNA1C;CACNA1C;CACNA1C;CACNA1C;CACNA1C;CACNA1C;CACNA1C;CACNA1C;CACNA1C;CACNA1C;CACNA1C;CACNA1C;CACNA1C;CACNA1C;CACNA1C;CACNA1C;CACNA1C;CACNA1C;CACNA1C	N_Shore	0.0229545	0.0233777	0.000335457	0.505883	0.0259124	0.024179	-0.00115108	0.0417293
cg27092248	2	55219944	NA	NA	0.974487	0.973463	-0.000592369	0.505884	0.973156	0.973522	0.000583558	0.511896
cg05035456	14	20509540	NA	Island	0.0125103	0.0127854	0.000135385	0.505889	0.01272	0.0123984	-0.000332327	0.0859658
cg02845997	15	73433158	NEIL1;MIR631	N_Shelf	0.95428	0.955995	0.000963229	0.505891	0.953781	0.95576	0.00180346	0.239342
cg00016498	20	56859610	GNAS;GNASAS	N_Shore	0.60883	0.614572	0.00196176	0.505894	0.615387	0.615161	-0.000809415	0.788163
cg22166106	19	44697507	SELV	Island	0.0149453	0.015362	0.000176348	0.505896	0.0150274	0.0150058	-1.16198e-05	0.96443
cg13603599	2	173000462	ITGA6;ITGA6	Island	0.00388271	0.00358687	-0.000111376	0.505906	0.00412642	0.00353787	-0.000378219	0.196095
cg05492803	3	72518287	RYBP	NA	0.949303	0.947842	-0.000975194	0.505907	0.947976	0.944939	-0.00300844	0.0376539
cg07357324	11	62277994	ZBTB3	Island	0.0262679	0.0284564	0.000659409	0.505908	0.0279542	0.0282684	-0.00041274	0.658962
cg11384427	2	135193379	TMEM163	Island	0.0171447	0.0167613	-0.000314637	0.505912	0.0212087	0.0192775	-0.00154035	0.0256054
cg09056223	14	70179017	TTC9	Island	0.00813259	0.00804924	-0.000222043	0.505912	0.00865267	0.007977	-0.000794915	0.0845065
cg13687735	1	39042637	NA	Island	0.0355034	0.0353078	-0.000328757	0.505916	0.0349929	0.034454	-0.000274394	0.586489
cg03170611	13	19665183	GJB2	Island	0.0221026	0.0222418	0.000255191	0.505918	0.0218255	0.022163	0.000392244	0.298756
cg07789359	1	203249226	NFASC;NFASC;NFASC;NFASC	NA	0.803986	0.809382	-0.00300217	0.505919	0.770803	0.779101	-0.0011713	0.79647
cg23859051	1	1104035	TTLL10;TTLL10	N_Shore	0.944922	0.945237	0.000536972	0.505921	0.943678	0.944055	0.000384591	0.629184
cg16784174	7	6670570	NA	Island	0.0277418	0.0269315	-0.000976804	0.505925	0.0323551	0.031447	-0.000781288	0.630887
cg00022101	1	100845396	NA	NA	0.967134	0.965929	-0.000654553	0.505926	0.967068	0.967061	0.000303525	0.74605
cg24577369	15	86719518	NA	NA	0.704735	0.711026	0.00198312	0.505933	0.694694	0.700777	0.0029696	0.36267
cg19243330	5	176250504	HK3	S_Shelf	0.969741	0.970178	0.000366639	0.505933	0.968953	0.969986	0.000955452	0.0976116
cg16092370	13	24643986	FAM123A;FAM123A	Island	0.0277477	0.027388	-0.000371575	0.505934	0.0284632	0.0277282	-0.00125023	0.02768
cg06813515	22	41881695	TSPO;TSPO	S_Shelf	0.640196	0.642224	-0.00244529	0.50594	0.627821	0.623325	-0.00835001	0.0297641
cg05880105	9	78264030	GCNT1;GCNT1;GCNT1;GCNT1;GCNT1	Island	0.00724395	0.00716372	-0.000109379	0.505941	0.00732152	0.00726708	2.21506e-06	0.989876
cg21253881	17	71486716	ACOX1;ACOX1;C17orf106	Island	0.0178781	0.017512	-0.000333669	0.505941	0.0178693	0.0168054	-0.000291802	0.542102
cg22406469	1	109883322	GPR61	NA	0.96049	0.959209	-0.000584584	0.505949	0.958771	0.958732	0.000635832	0.478421
cg17445625	4	90977552	SNCA;SNCA;SNCA;SNCA	Island	0.00778775	0.00771599	-0.000136164	0.505952	0.00832087	0.0076183	-0.000583226	0.0252387
cg09782726	6	110119270	AKD1;AKD1;FIG4;FIG4	Island	0.0102745	0.0105504	0.000147863	0.505954	0.0104618	0.0106405	0.000270618	0.228567
cg26528791	1	23669210	ASAP3;ASAP3	NA	0.93923	0.940119	0.000621395	0.505959	0.941128	0.941246	-0.000247617	0.780477
cg08834787	19	3962511	PIAS4	S_Shelf	0.94798	0.948862	0.000574543	0.505963	0.946413	0.945888	-0.000849954	0.320005
cg22777467	17	71750923	NA	S_Shelf	0.949636	0.9512	0.000711915	0.505978	0.947892	0.949178	0.000310931	0.761248
cg24751407	4	152901705	PET112L	Island	0.0189302	0.019269	0.000262741	0.505981	0.0196149	0.019391	-0.000116653	0.775291
cg08255481	11	8942549	TMEM9B;TMEM9B	Island	0.0185112	0.0181933	-0.000293686	0.505987	0.0188922	0.018834	-0.000155213	0.717642
cg04252928	9	138866536	MAMDC4	S_Shelf	0.814543	0.815745	-0.0017202	0.505988	0.810385	0.813559	0.000862386	0.730467
cg27004195	8	134272617	WISP1;WISP1	NA	0.938954	0.939707	0.000930419	0.505988	0.931893	0.934975	0.00362456	0.0153615
cg14162417	7	41318064	NA	NA	0.975632	0.97525	-0.000367299	0.505994	0.974914	0.97517	0.000318359	0.581317
cg02671711	9	136355185	NA	N_Shore	0.933736	0.934332	-0.0011684	0.505997	0.922558	0.923244	-0.00198852	0.304703
cg10116675	17	6676040	TEKT1	NA	0.0298963	0.0298935	-0.000274621	0.506	0.0303793	0.0296483	-0.000375966	0.388473
cg26923810	16	23585596	DCTN5	NA	0.960844	0.959664	-0.000848451	0.506	0.958399	0.959045	0.000669001	0.604059
cg07015014	19	15843569	NA	NA	0.24212	0.244562	0.00318979	0.506004	0.269284	0.268408	0.00163958	0.740253
cg05749067	6	31911073	C6orf48;SNORD48;C6orf48	S_Shore	0.0164985	0.0176057	0.000585611	0.506008	0.01791	0.0182041	2.65111e-05	0.979069
cg00374717	16	70684957	TXNL4B;TXNL4B;DHX38;TXNL4B;TXNL4B	S_Shore	0.0220601	0.0218694	-0.000332289	0.506011	0.0230825	0.0222081	-0.000890169	0.0690561
cg18117228	11	70321833	SHANK2	NA	0.962539	0.963965	0.000865605	0.506013	0.96067	0.963309	0.00178911	0.15671
cg26534807	6	31940902	SLC44A4	S_Shore	0.942525	0.942693	-0.000506859	0.506017	0.941046	0.941715	-2.22995e-05	0.978085
cg05306109	5	134763003	H2AFY;H2AFY;H2AFY;H2AFY	Island	0.00926409	0.00909188	-0.000161796	0.50602	0.00990724	0.00924104	-0.000565863	0.0291253
cg05402364	7	98385058	TRRAP	N_Shelf	0.971092	0.971708	0.000383693	0.506021	0.970799	0.970995	-7.80812e-05	0.8869
cg19211149	7	149201925	ATP6V0E2;LOC401431;ATP6V0E2;ATP6V0E2;ATP6V0E2	Island	0.00593708	0.00622583	8.89912e-05	0.506023	0.00614912	0.00614006	-0.00012648	0.374018
cg14612625	10	61616562	ANK3	NA	0.983022	0.983283	0.000235616	0.506027	0.982385	0.982909	0.000512282	0.165072
cg15918160	13	32580212	STARD13;STARD13;STARD13	NA	0.979736	0.979325	-0.000370605	0.50603	0.979019	0.97909	0.000128132	0.816162
cg02094810	6	107128619	RTN4IP1	NA	0.969055	0.969706	0.000377054	0.506035	0.968338	0.968921	0.000176764	0.749447
cg06902609	3	44258206	C3orf77	N_Shore	0.969214	0.970479	0.000788683	0.506056	0.96804	0.970192	0.00168125	0.196498
cg23088510	8	145593823	CPSF1	Island	0.957762	0.958699	0.000467418	0.506056	0.957608	0.957905	0.000101753	0.884128
cg13492331	22	49032062	HDAC10;HDAC10	Island	0.0131794	0.0135385	0.000134049	0.506059	0.0134393	0.0138012	0.000401381	0.0562708
cg24881289	7	19122310	TWIST1	N_Shore	0.0702085	0.0696608	-0.00126388	0.50606	0.0779826	0.07284	-0.00430041	0.0464284
cg16711332	12	122304244	C12orf65;C12orf65	NA	0.882821	0.884408	-0.00186258	0.506073	0.847984	0.854484	0.00227968	0.503445
cg19232164	13	94000088	NA	Island	0.00584723	0.00575552	-0.000100838	0.506074	0.00654649	0.00607198	-0.000395206	0.0211813
cg09850980	2	200879500	SPATS2L;SPATS2L;SPATS2L;SPATS2L;SPATS2L;SPATS2L	Island	0.0372806	0.0394076	0.000911531	0.506074	0.0392117	0.0392386	-0.00105557	0.442513
cg04545398	1	144319922	POLR3C	N_Shelf	0.965408	0.963053	-0.000970582	0.506077	0.964075	0.962971	-9.7857e-05	0.939204
cg06702891	3	150665652	NA	NA	0.964743	0.964163	-0.000375396	0.506085	0.964215	0.963915	0.000508057	0.397909
cg17284809	17	43372592	PNPO	NA	0.885059	0.884667	-0.00106513	0.506086	0.890105	0.889034	-0.0016032	0.313517
cg24131891	1	201723643	PRELP;PRELP	Island	0.0103511	0.0106517	0.000139378	0.506088	0.0109881	0.0109749	-1.98832e-05	0.924672
cg23248871	5	133955886	NA	NA	0.546626	0.547583	-0.00191474	0.506101	0.544362	0.550313	0.0016991	0.561338
cg20782653	12	52357461	ATP5G2;ATP5G2	Island	0.0299793	0.0300697	0.000439864	0.506105	0.0398984	0.0369517	-0.00169954	0.102012
cg02513392	6	32085421	TNXB;TNXA	NA	0.876477	0.879276	0.00125955	0.506106	0.873387	0.876849	0.00191119	0.328088
cg20094066	21	32864134	NA	Island	0.00374808	0.00366236	-6.69261e-05	0.50611	0.00402238	0.00373211	-0.000187126	0.108463
cg08779777	6	30417524	TRIM39;TRIM39	N_Shelf	0.95715	0.957655	-0.000521467	0.506112	0.956234	0.958658	0.00120492	0.107401
cg08415973	1	201322285	MYOG	NA	0.938099	0.940264	0.000737951	0.506118	0.939025	0.937841	-0.00272399	0.0177998
cg22481448	6	29629581	NA	Island	0.00859428	0.00877169	0.000140074	0.506121	0.00926061	0.00863837	-0.000543237	0.0403455
cg21406869	16	615981	RAB40C	Island	0.988459	0.988637	0.000129534	0.506124	0.988078	0.988484	0.0003798	0.0581022
cg09165033	8	145820003	NA	N_Shore	0.968811	0.967259	-0.00154215	0.506125	0.965506	0.968184	0.00302725	0.139961
cg22438376	2	202811190	SUMO1;SUMO1;SUMO1	Island	0.0127174	0.0128564	-0.000154622	0.506125	0.0128177	0.0125539	-0.000337227	0.128182
cg15820660	1	228481808	GALNT2	N_Shore	0.955319	0.9561	0.000719756	0.506127	0.960331	0.960449	-9.80641e-05	0.917783
cg02684562	10	114466937	VTI1A	NA	0.941291	0.94226	-0.00091463	0.506128	0.928598	0.932964	0.00181786	0.26626
cg24034277	1	208617498	HHAT;HHAT;HHAT;HHAT;HHAT;HHAT	NA	0.93759	0.936627	-0.000858893	0.506131	0.937189	0.937051	-0.000126207	0.9175
cg13922111	18	44730106	SMAD7	Island	0.0155745	0.0154637	-0.000254645	0.506135	0.0172051	0.0168821	-5.79886e-05	0.898932
cg03047554	19	4172628	ANKRD24	S_Shelf	0.969219	0.969241	-0.000428831	0.506137	0.968268	0.969819	0.00120563	0.0537003
cg26657404	18	72190502	NA	N_Shore	0.529055	0.530134	-0.00607319	0.506139	0.488877	0.504366	0.0029956	0.731254
cg06578951	20	56826279	MIR296	NA	0.963715	0.964399	0.000776963	0.506141	0.963722	0.964973	0.00147843	0.191507
cg17027353	20	39241310	ZHX3	NA	0.955911	0.957488	0.0005731	0.506142	0.956812	0.958579	0.00142362	0.0729162
cg10634728	2	474879	NA	NA	0.956187	0.957279	0.000482238	0.506145	0.9546	0.956552	0.00195689	0.00819924
cg13378886	1	3049680	PRDM16;PRDM16	S_Shore	0.977363	0.977079	-0.000327312	0.506146	0.976502	0.97735	0.000646209	0.183239
cg00418828	2	217248822	IGFBP5	NA	0.979475	0.978883	-0.000430285	0.506149	0.978307	0.978989	0.000624329	0.328225
cg15893035	15	97796869	NA	NA	0.922266	0.923752	0.000874621	0.506156	0.920721	0.920369	-0.000958533	0.450658
cg18730034	3	45918641	CCR9;CCR9	NA	0.97283	0.972256	-0.000305651	0.506161	0.97209	0.972603	0.00072166	0.120031
cg08276221	3	198909273	KIAA0226;KIAA0226	NA	0.984298	0.984529	0.000223451	0.506162	0.983826	0.983988	3.17275e-05	0.923041
cg12528144	12	130889274	MMP17	N_Shore	0.936683	0.94077	0.00125999	0.506163	0.936898	0.938796	0.00026797	0.867892
cg24564088	2	237420501	NA	NA	0.947208	0.946848	-0.000581091	0.506167	0.949058	0.947283	-0.00221185	0.00867798
cg05666511	5	180583556	TRIM41;TRIM41;TRIM41;TRIM41	Island	0.013194	0.0123175	-0.000383763	0.506168	0.0140175	0.0120712	-0.0013328	0.02131
cg25287257	11	133342475	NA	NA	0.0928631	0.0887262	-0.0028435	0.50617	0.0862036	0.0872127	0.0013353	0.691732
cg13690525	4	33988440	NA	NA	0.841009	0.838541	-0.0021808	0.506172	0.843707	0.839505	-0.00372015	0.211405
cg07684353	16	11978220	RUNDC2A	Island	0.0127382	0.0132364	0.000204412	0.506173	0.0131881	0.0130165	-0.000215677	0.495158
cg14414943	10	94323994	IDE	Island	0.0270058	0.0262965	-0.000550584	0.506174	0.0292027	0.0261071	-0.00257597	0.0340871
cg02714994	6	134541212	SGK1;SGK1	S_Shore	0.0493713	0.0499868	0.000548714	0.506176	0.0561874	0.0535504	-0.00101223	0.315032
cg03462096	12	72851114	NA	Island	0.939128	0.939744	0.000561088	0.506192	0.938941	0.941285	0.00197957	0.0234275
cg00094333	10	134743994	NA	S_Shore	0.931453	0.935204	0.00127479	0.506198	0.927865	0.932009	0.00119256	0.530794
cg03243669	19	54886474	CPT1C;CPT1C	Island	0.00928002	0.0069067	-0.00161736	0.506199	0.00911775	0.0071425	-0.0014752	0.391548
cg01104047	11	94464395	ENDOD1	S_Shore	0.954016	0.953914	-0.000751168	0.5062	0.952336	0.95408	0.00156974	0.163509
cg15813266	10	128953056	DOCK1	NA	0.951214	0.949792	-0.000732061	0.506209	0.949529	0.950718	0.00113659	0.314208
cg25383699	4	190965243	NA	N_Shelf	0.576084	0.575443	-0.00130304	0.506209	0.576804	0.572753	-0.00431073	0.0249768
cg21410980	10	134061610	PWWP2B;PWWP2B	S_Shore	0.0128542	0.0131508	0.000260906	0.506211	0.0120758	0.0113491	-0.0006898	0.0425403
cg13596235	2	88708729	EIF2AK3	S_Shore	0.0127405	0.012766	-0.000119363	0.506217	0.0126486	0.0128666	0.000199834	0.26089
cg15331855	5	134941296	CXCL14	N_Shore	0.269389	0.276141	0.00301696	0.506217	0.26122	0.270589	0.00514929	0.260444
cg04876978	14	22517248	JUB;JUB	N_Shelf	0.728515	0.733714	-0.00285141	0.506219	0.695322	0.70272	-0.00157052	0.719938
cg26530045	3	26393378	NA	NA	0.936764	0.938507	0.000670836	0.506221	0.935253	0.937999	0.00209051	0.0482928
cg11302791	1	205137162	IL24;IL24	NA	0.971896	0.970993	-0.00051387	0.506232	0.970652	0.971116	0.000667442	0.356671
cg16888559	19	49947636	BCL3	N_Shore	0.422719	0.419883	-0.00216032	0.506243	0.427451	0.416447	-0.0111482	0.000324958
cg14331720	19	458490	C19orf20	Island	0.0198153	0.0202535	0.000384104	0.506246	0.0204291	0.0192499	-0.00146383	0.0102203
cg08780398	10	50488713	SLC18A3;SLC18A3;CHAT	Island	0.0178351	0.0180453	0.000215848	0.506251	0.0187366	0.0185572	-0.000238077	0.427724
cg05854261	12	45505972	SLC38A4;SLC38A4;SLC38A4;SLC38A4	NA	0.226037	0.233906	0.00461755	0.506252	0.234057	0.238001	0.00159536	0.819499
cg18097532	17	37794095	STAT3;STAT3;STAT3	Island	0.00752326	0.00750591	-0.00011188	0.506255	0.00772555	0.00737784	-0.000347187	0.0496625
cg19503441	12	130085951	GPR133	S_Shelf	0.72288	0.726702	-0.00352223	0.506264	0.688074	0.693642	-0.00281365	0.611402
cg21496948	9	125732401	DENND1A;DENND1A	NA	0.0124393	0.0123332	-0.000292744	0.506266	0.0130384	0.0122707	-0.000840233	0.0363209
cg13163919	9	94862403	SUSD3	S_Shore	0.884798	0.88146	-0.00186082	0.506273	0.880975	0.88057	0.00299157	0.293096
cg01364581	10	5396543	UCN3	NA	0.965498	0.967145	0.000512567	0.506273	0.963515	0.96439	-0.00026498	0.762985
cg03302088	11	580115	PHRF1	Island	0.884846	0.886928	-0.00152301	0.506278	0.8824	0.887316	0.00254505	0.265243
cg08869231	11	67017351	PITPNM1;PITPNM1	Island	0.946383	0.947574	0.000617879	0.506288	0.94596	0.946544	0.000407092	0.656437
cg05353872	1	199371092	TMEM9	NA	0.96952	0.970414	0.000362028	0.506289	0.969698	0.970314	0.000377601	0.475242
cg02438575	3	52286958	WDR82	N_Shore	0.0133701	0.0133401	-0.000305679	0.5063	0.0144169	0.0132462	-0.00124274	0.0190176
cg10180092	7	142628687	TAS2R40	NA	0.939899	0.940571	-0.000963302	0.506302	0.932005	0.932449	-0.0010444	0.501811
cg20495962	4	17421450	NCAPG;DCAF16;DCAF16	Island	0.0120919	0.0125413	0.000179735	0.506309	0.0124552	0.0124397	-0.00012049	0.655851
cg26013235	2	9060593	MBOAT2	Island	0.0241533	0.0258936	0.000550041	0.50631	0.0263986	0.0256225	-0.00118888	0.111372
cg08854586	19	59639526	TTYH1;TTYH1	NA	0.905575	0.90573	-0.000876307	0.506312	0.904322	0.903602	-0.00108294	0.39712
cg12615398	16	83826962	NA	Island	0.0695555	0.0669152	-0.000996242	0.506314	0.073446	0.0680005	-0.00369311	0.0193047
cg21063500	10	35144864	PARD3	Island	0.00935364	0.00923089	-0.000160395	0.506317	0.00950801	0.00907419	-0.00039891	0.0939916
cg24123124	2	219628589	IHH	Island	0.984486	0.98474	0.00062238	0.506319	0.983896	0.984937	0.00133127	0.242284
cg09797446	9	126079853	NEK6;NEK6;NEK6;NEK6	NA	0.41395	0.42668	0.00413744	0.506319	0.406303	0.422516	0.015934	0.0108924
cg17055513	11	70133247	SHANK2;SHANK2	NA	0.89521	0.893934	-0.00189687	0.506323	0.892613	0.893008	0.00106594	0.707554
cg16728616	14	101101256	NA	Island	0.0213592	0.0203337	-0.000382215	0.506323	0.0245312	0.0219372	-0.00167458	0.0206385
cg22301080	20	29790307	TPX2	N_Shore	0.00991583	0.00990642	-0.000223169	0.506325	0.0106011	0.00981917	-0.000813293	0.018923
cg01314544	14	94654776	DICER1;DICER1	NA	0.970671	0.970512	-0.000451545	0.50633	0.969332	0.969995	0.000733304	0.303668
cg19447217	5	245470	LRRC14B	Island	0.921033	0.922691	0.000768251	0.506331	0.919752	0.92029	-0.000377886	0.755501
cg00937518	4	78090918	44815	Island	0.00530407	0.00491582	-0.000176632	0.506335	0.00576253	0.00488419	-0.000647039	0.0563089
cg06796689	19	52309073	ZC3H4	S_Shore	0.0123015	0.0120581	-0.000276812	0.506338	0.0139773	0.0129156	-0.000883273	0.0596818
cg12035699	5	98132046	RGMB	N_Shore	0.0218028	0.0214878	-0.000464642	0.506338	0.0227717	0.0210429	-0.001748	0.00924966
cg08994061	8	763806	NA	NA	0.898004	0.896237	-0.00142694	0.506344	0.895855	0.897381	0.0023254	0.2792
cg03686952	5	156705335	CYFIP2;C5orf40;CYFIP2;CYFIP2	NA	0.945299	0.946239	0.000569919	0.506346	0.944599	0.946484	0.00191072	0.0318965
cg08066214	7	43298833	HECW1	NA	0.958899	0.960024	0.000614435	0.506346	0.95864	0.959389	0.0004169	0.617724
cg03371752	2	219532568	CDK5R2	Island	0.012204	0.0126311	0.000180764	0.506355	0.0128283	0.0125912	-0.000338311	0.22999
cg00419159	19	53808682	FAM83E	S_Shore	0.956914	0.95933	0.00107363	0.506355	0.956733	0.960563	0.00296703	0.0644753
cg24703125	4	41632380	TMEM33	Island	0.00931176	0.00944629	0.000165619	0.506356	0.0101092	0.00960193	-0.000232755	0.398116
cg23043640	22	40253319	ACO2;POLR3H;POLR3H;POLR3H	NA	0.918891	0.919086	-0.000795328	0.506359	0.916245	0.917645	0.000126915	0.910601
cg07837078	13	35687025	SOHLH2	Island	0.979694	0.979309	-0.000292656	0.50636	0.978852	0.97881	3.04035e-05	0.947407
cg11143157	6	159078871	SYTL3	NA	0.789965	0.79474	-0.0029039	0.506368	0.760089	0.764694	-0.00475545	0.277431
cg24243914	6	31582116	MICB	NA	0.978717	0.979112	0.000258179	0.506368	0.978358	0.978733	0.000292273	0.429227
cg24698761	2	27109186	TMEM214;TMEM214	Island	0.0179826	0.0185604	0.000235519	0.506372	0.0184881	0.0180866	-0.000481723	0.159243
cg08775211	14	66044375	GPHN;GPHN;GPHN;GPHN	Island	0.010634	0.0109651	0.000197538	0.506377	0.0117116	0.0112205	-0.000355432	0.267414
cg01448923	1	173259327	MRPS14	Island	0.00754732	0.0069388	-0.000366634	0.506377	0.0103757	0.00901758	-0.000583562	0.441395
cg10817441	13	38510418	NHLRC3;C13orf23;C13orf23;NHLRC3	Island	0.0103471	0.0101108	-0.000199099	0.506382	0.0127143	0.0118093	-0.000539095	0.199241
cg15751090	12	111340826	PTPN11	N_Shore	0.005717	0.00553957	-0.00011463	0.506382	0.00592364	0.00547149	-0.000283023	0.0771202
cg26157309	10	133266780	NA	NA	0.974191	0.975694	0.000419354	0.506383	0.972592	0.974679	0.00109716	0.154369
cg11619782	17	73733575	EPR1	NA	0.95165	0.951117	-0.000612539	0.506396	0.949838	0.951359	0.00157586	0.0994661
cg17396638	12	130881239	MMP17	Island	0.0104755	0.0103418	-0.000163105	0.506396	0.0109505	0.0104673	-0.000595451	0.0257645
cg19018097	3	65739515	MAGI1;MAGI1;MAGI1	NA	0.97666	0.976885	0.000337574	0.506398	0.976106	0.976233	-2.82432e-05	0.952555
cg03960424	1	17786657	ARHGEF10L;ARHGEF10L	NA	0.951079	0.952199	0.000550674	0.506399	0.951669	0.951669	-0.000288834	0.708965
cg11410882	1	155337700	ETV3L	NA	0.950831	0.949007	-0.00129023	0.5064	0.945336	0.945735	0.000561523	0.769452
cg01593378	1	51198571	FAF1	Island	0.00377653	0.00353399	-0.000111439	0.506403	0.00412612	0.00361701	-0.000376856	0.242508
cg25924911	6	146797315	GRM1;GRM1	Island	0.0145242	0.0138767	-0.000359138	0.506405	0.0152444	0.0134223	-0.00142993	0.0301796
cg06082804	3	9517104	LHFPL4	NA	0.209381	0.209856	-0.00137932	0.506406	0.210734	0.213759	0.00337616	0.100402
cg12261052	1	245866194	NA	N_Shelf	0.957123	0.954774	-0.00126807	0.506406	0.954236	0.954905	0.0020378	0.213989
cg06981541	15	38923908	SPINT1;SPINT1;SPINT1	Island	0.0217087	0.0232643	0.000602302	0.506409	0.0243123	0.0228429	-0.00261542	0.00499529
cg16437547	12	54784026	PA2G4	N_Shore	0.00864345	0.00848289	-0.000162611	0.506409	0.009329	0.00858643	-0.000612258	0.0193713
cg24132989	17	71063705	LLGL2;LLGL2;LLGL2	NA	0.976681	0.976651	-0.000312733	0.506409	0.976559	0.976819	0.000653142	0.160697
cg20457180	16	49705403	NA	Island	0.0274372	0.0276891	0.000307058	0.506412	0.0288844	0.0288286	0.000902397	0.0734206
cg19647111	1	9277326	SPSB1	NA	0.737733	0.738229	-0.00633252	0.506417	0.703667	0.709309	-0.00617452	0.510238
cg25399541	4	82171354	BMP3;BMP3	Island	0.00810185	0.0080985	-0.000100033	0.506419	0.00824734	0.00822538	-7.8367e-05	0.610283
cg11471772	13	51155309	WDFY2	NA	0.976718	0.976341	-0.000365098	0.506422	0.97572	0.976401	0.000691918	0.207155
cg14187860	9	13241431	MPDZ	NA	0.976025	0.976343	0.000308798	0.506422	0.976362	0.976363	-0.000121504	0.793341
cg06874891	1	43606134	ELOVL1	N_Shore	0.0194745	0.0203176	0.00047079	0.506427	0.0206029	0.020024	-0.00105006	0.147654
cg09816180	17	30440001	RFFL	N_Shore	0.00279311	0.00251731	-8.73122e-05	0.506428	0.00312015	0.00257854	-0.000333747	0.240639
cg17868920	15	23234442	UBE3A	Island	0.0158093	0.0156651	-0.000216267	0.506436	0.0177608	0.0165608	-0.000786433	0.0404091
cg00931558	15	97487805	SYNM;SYNM	NA	0.971247	0.971461	0.000352389	0.506438	0.970837	0.971002	0.000164898	0.738882
cg00256166	19	35560874	ZNF536	S_Shelf	0.953765	0.952853	-0.000678836	0.506438	0.951767	0.952758	0.000996818	0.34976
cg18754389	14	60645442	NA	NA	0.932373	0.933485	0.000725989	0.506443	0.932189	0.932376	0.000180074	0.868698
cg04301800	3	127192213	NA	S_Shore	0.0809095	0.0843696	0.00408385	0.506447	0.0849369	0.085394	0.000163407	0.979057
cg15897635	17	12467357	NA	NA	0.972274	0.971788	-0.000394056	0.506452	0.971057	0.971054	0.000150132	0.804514
cg13193455	4	141763236	TBC1D9	NA	0.961409	0.962225	0.000488236	0.506452	0.961515	0.961982	6.93634e-05	0.923773
cg23664926	6	37641090	NA	NA	0.958463	0.958925	0.000480464	0.506459	0.958096	0.958193	0.000444217	0.54553
cg09522188	9	115502763	NA	NA	0.948242	0.946806	-0.00108024	0.50646	0.943355	0.944475	0.00230039	0.17208
cg11790074	11	46897041	LRP4	S_Shore	0.0462375	0.0480294	0.000761506	0.506463	0.0484239	0.0469024	-0.0016529	0.146583
cg19843449	5	1102595	NA	N_Shelf	0.743774	0.74974	0.00243389	0.506471	0.733477	0.740513	0.00168228	0.660933
cg03660034	8	23209644	R3HCC1	NA	0.969779	0.969653	-0.000410867	0.506477	0.969346	0.969802	3.66624e-06	0.995018
cg17102807	3	185578670	THPO	N_Shelf	0.864469	0.86688	0.001752	0.506488	0.870044	0.867561	-0.00218401	0.402296
cg09347160	2	200029261	SATB2	Island	0.0229471	0.0230818	0.000251758	0.50649	0.0242875	0.0237022	-0.000497599	0.219705
cg27562840	1	119331667	TBX15	Island	0.028264	0.0287104	0.000421297	0.506494	0.0325044	0.0308514	-0.00142668	0.0341293
cg04243582	6	26232146	HIST1H2AC;HIST1H2BC	N_Shore	0.00618945	0.00606902	-0.000151891	0.506497	0.00949155	0.00848633	-0.000665991	0.144518
cg08977014	21	44902143	KRTAP12-3;C21orf29	NA	0.669161	0.663303	-0.00387194	0.506501	0.69127	0.675202	-0.0132668	0.021486
cg13102585	21	44955527	C21orf29	S_Shore	0.0224399	0.0229166	0.000355296	0.506515	0.0232033	0.0222201	-0.000615904	0.2732
cg14341418	12	70119880	LGR5	Island	0.0276666	0.0273126	-0.000428764	0.506517	0.0291548	0.027581	-0.00161228	0.0249735
cg16065241	15	87258360	MFGE8;MFGE8	S_Shore	0.919899	0.924614	0.00134677	0.506517	0.905691	0.908574	-0.00153769	0.496908
cg18227442	10	99175976	PGAM1	Island	0.0455829	0.0450202	0.000755106	0.506518	0.0460651	0.0447686	0.000212636	0.867527
cg14539605	4	75393068	EPGN;EPGN	NA	0.0301368	0.0288931	-0.00124089	0.506519	0.0273322	0.0261342	-0.00175919	0.281334
cg25314245	20	48781998	PARD6B	Island	0.0414315	0.041688	-0.000376685	0.506522	0.0404628	0.0409048	0.000257525	0.653607
cg10063290	11	69679981	ANO1;ANO1	S_Shore	0.532234	0.53506	-0.00351918	0.506524	0.507411	0.51863	0.00351756	0.492117
cg10647991	14	23710917	REC8;REC8	Island	0.0748939	0.0755639	0.0019506	0.506526	0.122322	0.113788	-0.00481204	0.208014
cg04100386	1	149165385	SETDB1;SETDB1;SETDB1	Island	0.00574702	0.00532242	-0.000158236	0.506531	0.00642015	0.00541971	-0.00065997	0.0783078
cg05617744	14	22825889	HOMEZ	S_Shore	0.0483833	0.0477512	0.00101214	0.506533	0.0625356	0.0558297	-0.00370123	0.0419282
cg05586854	17	7691591	KDM6B	S_Shelf	0.98105	0.981338	0.000224614	0.506534	0.980578	0.981017	0.000291108	0.419338
cg19936022	6	76051474	TMEM30A;TMEM30A	Island	0.0207376	0.0196993	-0.00036395	0.506535	0.0227956	0.0206736	-0.0010662	0.171493
cg07298940	10	134982447	NA	Island	0.0733088	0.073228	0.000657599	0.506538	0.0807187	0.0782299	-0.00180906	0.102871
cg24085655	2	204682015	NA	NA	0.972587	0.972361	-0.000474592	0.506539	0.972585	0.973785	0.00119395	0.058131
cg19756253	11	67546761	ALDH3B1;ALDH3B1;ALDH3B1	S_Shore	0.92927	0.930865	0.000700432	0.506539	0.928069	0.928975	0.00102101	0.341862
cg24487784	21	44021014	CSTB	Island	0.00635431	0.00587505	-0.000241331	0.506541	0.00696752	0.00564557	-0.0011645	0.0117636
cg08952539	4	159864330	PPID	S_Shore	0.00625514	0.00651691	0.000153336	0.506542	0.00723641	0.00656241	-0.000644694	0.0128157
cg07035704	16	3050020	MMP25	S_Shore	0.970487	0.971512	0.000355122	0.506545	0.969751	0.97067	0.000372465	0.510468
cg15125763	6	31479309	MICA	Island	0.0229194	0.0233214	0.000233025	0.506548	0.023488	0.0230602	2.67795e-05	0.938928
cg03667228	7	100037888	PCOLCE;PCOLCE	N_Shore	0.913087	0.913281	-0.00082987	0.506555	0.915144	0.915841	0.000608582	0.618485
cg01308268	12	56422248	AGAP2	S_Shelf	0.115427	0.112005	0.00234244	0.506562	0.150359	0.140326	-0.00235939	0.533851
cg12004206	1	63558455	NA	Island	0.0168485	0.0162878	-0.000290827	0.506563	0.0209407	0.0197705	-0.000674076	0.183472
cg12424598	1	168650589	NA	NA	0.948657	0.94618	-0.00107546	0.506563	0.947037	0.944891	-0.000526936	0.751848
cg00424353	17	2760212	RAP1GAP2;RAP1GAP2	NA	0.968842	0.967432	-0.0013057	0.506566	0.96847	0.969274	0.000459968	0.796021
cg17187183	3	51722138	GRM2;GRM2	N_Shelf	0.977063	0.976964	-0.000300597	0.50657	0.975716	0.976293	0.000238729	0.604864
cg01215211	19	17145481	MYO9B;MYO9B	S_Shore	0.799467	0.80244	0.00166073	0.506577	0.798241	0.807909	0.00729121	0.00525701
cg02261047	12	31770693	AMN1;AMN1	N_Shelf	0.978488	0.978086	-0.000354151	0.50658	0.97755	0.977807	0.000255965	0.626654
cg14602471	2	70982046	VAX2	Island	0.00595988	0.00538069	-0.000179194	0.506586	0.00658008	0.00557912	-0.000527971	0.154738
cg21605366	16	84541242	NA	S_Shore	0.130822	0.128207	0.00281075	0.506588	0.155671	0.14822	8.28185e-05	0.983833
cg22487053	10	32774829	CCDC7;CCDC7	NA	0.0163266	0.0158722	-0.000271286	0.506588	0.0200109	0.0178895	-0.00149814	0.00718055
cg21620535	1	70594394	HHLA3;ANKRD13C;HHLA3;HHLA3;HHLA3	S_Shore	0.0658265	0.0606471	-0.00183987	0.506589	0.0831758	0.073874	-0.00441847	0.10967
cg26576053	19	60684556	ZNF628	Island	0.98387	0.984332	0.000212392	0.506596	0.983658	0.983829	-1.10241e-05	0.97323
cg25527325	19	40940747	HSPB6;C19orf55	N_Shore	0.0473029	0.0475434	0.000601757	0.506598	0.0480615	0.0472955	0.00122232	0.180875
cg14116222	10	114446873	VTI1A	NA	0.978316	0.977636	-0.000496467	0.506606	0.977419	0.977541	0.000232141	0.747397
cg20937886	2	225015916	NA	S_Shore	0.0515619	0.0525497	0.000635722	0.506606	0.0563301	0.0566233	0.000130715	0.901439
cg07763768	1	100370747	SASS6;CCDC76	Island	0.0448641	0.043418	0.000641778	0.50661	0.0434574	0.0433157	-3.76529e-05	0.964505
cg11945292	11	12652486	TEAD1	Island	0.0146341	0.0148366	0.000177185	0.506611	0.0149181	0.0148211	-1.38886e-05	0.956064
cg24584252	13	113371052	GRK1	NA	0.819978	0.821991	0.00140298	0.506611	0.819763	0.82162	0.000676591	0.742894
cg20007844	3	196949039	MUC20;MUC20	NA	0.957645	0.956551	-0.00110679	0.506611	0.956628	0.957598	0.00106355	0.494122
cg09663219	14	101753941	WDR20	S_Shelf	0.970154	0.969355	-0.00059437	0.506615	0.968422	0.969379	0.00109527	0.215101
cg26655340	9	97358269	NA	S_Shelf	0.908646	0.909699	0.00102205	0.506624	0.904846	0.907529	0.00303218	0.0936114
cg13500774	3	99023122	NA	N_Shore	0.00781491	0.00906407	0.00104901	0.506624	0.00844535	0.00951527	0.000990178	0.506308
cg04833152	22	20044051	NA	N_Shore	0.899084	0.901525	0.000978569	0.506624	0.89253	0.896627	0.00285384	0.058909
cg17430781	19	44014311	ECH1;ECH1	Island	0.0142521	0.014874	0.000210934	0.506625	0.0148057	0.0146141	-0.000515735	0.129814
cg21899138	5	32824047	C5orf23	NA	0.954139	0.954535	0.000469848	0.506635	0.954486	0.954715	0.000252736	0.721828
cg00362818	18	31806537	C18orf21	Island	0.00475015	0.00490348	7.13168e-05	0.506639	0.00488487	0.00492192	6.09005e-06	0.955464
cg16805626	2	164300807	FIGN	N_Shore	0.0237663	0.0236961	-0.000464202	0.506641	0.0224502	0.0226164	-1.16492e-05	0.984686
cg06109724	6	161633790	NA	NA	0.963195	0.961553	-0.000945584	0.506646	0.961036	0.961089	0.000619236	0.646015
cg20553766	17	1485484	SCARF1;SCARF1;SCARF1;SCARF1;SCARF1	Island	0.97784	0.97759	-0.000225602	0.506649	0.977732	0.977409	-0.000354592	0.265368
cg24183909	6	133177597	RPS12;SNORD101	S_Shore	0.180108	0.174799	-0.0024884	0.506653	0.195644	0.180307	-0.0116878	0.00214629
cg08864310	10	3176114	PITRM1	NA	0.970111	0.970707	-0.000760125	0.506661	0.967182	0.969872	0.00119355	0.263124
cg06862707	1	225993426	SNAP47	S_Shelf	0.967356	0.968348	0.000378847	0.506663	0.967095	0.967318	-8.23888e-05	0.893333
cg24140841	15	41264908	CCNDBP1;CCNDBP1;CCNDBP1;CCNDBP1;CCNDBP1	Island	0.0104214	0.0108854	0.000161476	0.506668	0.0107797	0.0107357	-0.000124373	0.600091
cg01182430	5	146812491	DPYSL3	N_Shore	0.023964	0.0234327	-0.000756419	0.50667	0.026089	0.0249156	-0.00140296	0.231861
cg10743378	19	7618095	STXBP2;STXBP2	Island	0.976226	0.97605	-0.000259457	0.506675	0.975385	0.975663	0.000163622	0.684032
cg11086760	13	46024329	LRCH1;LRCH1;LRCH1	N_Shore	0.758617	0.765061	0.00226291	0.506675	0.730718	0.739594	0.00342281	0.337701
cg05624954	1	94017814	NA	NA	0.887879	0.891265	-0.00186105	0.506678	0.874141	0.877287	-0.00318207	0.296597
cg23914149	5	63838036	RGS7BP	Island	0.0191484	0.0193169	0.000216774	0.506678	0.0197753	0.0192526	-0.000363039	0.26108
cg12156873	19	11209439	LOC55908;DOCK6	NA	0.962038	0.962394	-0.000500059	0.506679	0.961845	0.962005	-0.00085796	0.26691
ch.8.103893680R	5	53849151	SNX18;SNX18;SNX18	Island	0.00418604	0.00385081	-0.000127581	0.506679	0.00464498	0.00389615	-0.000475685	0.150459
cg11805204	6	30763379	KIAA1949;KIAA1949;KIAA1949	Island	0.0197136	0.0197833	0.000423923	0.506685	0.0193715	0.019175	-0.00031356	0.587882
cg12077698	16	29696604	ZG16	NA	0.969632	0.96986	-0.000394139	0.506694	0.968002	0.967894	-0.000348397	0.56995
cg22755370	2	182029618	ITGA4	N_Shore	0.33905	0.339444	0.00593924	0.506695	0.388427	0.373294	-0.0040117	0.655217
cg20238308	11	65081825	LTBP3;LTBP3;LTBP3;LTBP3	Island	0.0130002	0.012416	-0.000370438	0.506697	0.0128101	0.0113255	-0.00123103	0.0432146
cg01087463	16	27698749	KIAA0556	NA	0.817616	0.818427	-0.00204881	0.506699	0.81291	0.810413	-0.00562678	0.0857664
cg02578673	1	148533101	MRPS21;MRPS21;MRPS21	Island	0.0120077	0.0117714	-0.000287743	0.506703	0.0132044	0.0116537	-0.00143362	0.0011448
cg15021640	6	43055076	PEX6	Island	0.266612	0.263194	-0.00123784	0.506705	0.269675	0.264464	-0.00355237	0.0601235
cg10727820	3	157492092	KCNAB1;KCNAB1;KCNAB1;KCNAB1	S_Shore	0.0162024	0.0160101	-0.000246206	0.506711	0.0166509	0.0161125	-0.000326463	0.343146
cg08625990	4	155922879	RBM46	S_Shore	0.956842	0.957183	0.000803651	0.506712	0.954151	0.956669	0.0026084	0.0436345
cg03654735	10	1108549	WDR37	NA	0.957274	0.955208	-0.00099937	0.506713	0.956434	0.955266	-0.000655201	0.637552
cg17367915	4	185983552	ACSL1	Island	0.0171404	0.0171237	-0.000211099	0.506714	0.0169908	0.0166316	-4.98488e-05	0.876557
cg22563937	1	42276166	NA	S_Shore	0.879604	0.882194	-0.00308974	0.506715	0.858326	0.858559	-0.00585833	0.226677
cg23273947	1	155374652	ETV3;ETV3	Island	0.011196	0.0117046	0.000197481	0.506723	0.0116472	0.0112443	-0.000523777	0.0877653
cg01673240	17	23576786	PYY2	N_Shore	0.941603	0.942489	0.0008082	0.506726	0.939958	0.940957	0.00191446	0.143651
cg21055462	16	83437840	CRISPLD2	NA	0.943652	0.944871	0.00068807	0.506726	0.942767	0.943473	0.000564772	0.585798
cg20331612	10	98120117	TLL2	NA	0.931553	0.932209	0.000970333	0.506728	0.931552	0.932462	0.00246126	0.0893164
cg14896559	7	154976823	NA	Island	0.577632	0.583599	0.0045026	0.506732	0.587235	0.584364	-0.00235005	0.730238
cg04563946	12	106503158	BTBD11;BTBD11	S_Shelf	0.945038	0.947127	0.000668583	0.506735	0.944523	0.946158	1.75004e-05	0.985926
cg21594558	5	94356628	MCTP1;MCTP1	NA	0.978945	0.978484	-0.000372634	0.50674	0.97744	0.97752	-5.82572e-06	0.992099
cg25653703	6	20987630	CDKAL1	NA	0.908503	0.90946	0.00143506	0.50674	0.911011	0.911163	0.000575118	0.793443
cg00497251	7	11853452	NA	NA	0.902153	0.902956	-0.00222777	0.506749	0.882952	0.892414	0.00578104	0.127388
cg16433462	3	7975912	NA	NA	0.843732	0.850224	0.00164069	0.506749	0.844497	0.845104	0.00223349	0.372995
cg12629909	8	141960053	PTK2;PTK2	NA	0.931301	0.927575	-0.00186757	0.506752	0.927501	0.928229	0.00172344	0.534252
cg03179478	19	41397547	ZNF565;ZNF146;ZNF146;ZNF146;ZNF146;ZNF146;ZNF565;ZNF146	Island	0.00748718	0.00775627	0.000127566	0.506762	0.00745215	0.0075522	9.53642e-05	0.632868
cg22858308	17	37425463	NKIRAS2;NKIRAS2;NKIRAS2;NKIRAS2;NKIRAS2	Island	0.0335772	0.0338645	0.000493366	0.506768	0.0349496	0.0337977	-0.000858089	0.26823
cg24909466	1	17893916	ARHGEF10L;ARHGEF10L	N_Shelf	0.924428	0.925828	0.000604324	0.506771	0.92486	0.924678	-0.000477839	0.62328
cg13448793	20	60768513	LOC100127888;SLCO4A1	NA	0.800872	0.803246	-0.00216245	0.506774	0.783646	0.787851	-0.000251662	0.941728
cg05098382	12	64849648	TMBIM4	Island	0.0276456	0.0277282	-0.000328517	0.506781	0.0265994	0.0265	2.93329e-05	0.952124
cg03347095	1	6192035	RNF207	Island	0.282547	0.277788	-0.00323172	0.506784	0.307824	0.297846	-0.00733468	0.114386
cg03583050	11	1436742	BRSK2	N_Shore	0.610246	0.61544	0.00169675	0.506784	0.600131	0.605309	0.00188311	0.45652
cg07054788	20	55706665	PMEPA1;PMEPA1;PMEPA1;PMEPA1	NA	0.882245	0.884707	-0.00196026	0.50679	0.872371	0.876619	-0.00155546	0.592122
cg04502985	1	65306090	NA	N_Shore	0.130263	0.133226	0.00130842	0.506793	0.132258	0.132528	0.0028826	0.137685
cg01238858	17	72772498	NA	NA	0.308513	0.299184	-0.00555673	0.506797	0.309255	0.296954	-0.00817298	0.299694
cg13370900	16	80067646	CMIP	NA	0.966676	0.964715	-0.000982306	0.506797	0.964804	0.963675	-0.000331036	0.832781
cg24971957	12	115881386	FBXW8;FBXW8	NA	0.950903	0.948687	-0.00132895	0.506798	0.948547	0.948617	0.000299674	0.882691
cg23023953	20	43425102	SYS1;SYS1-DBNDD2	Island	0.00739763	0.00735384	-0.000124074	0.506807	0.00791941	0.00736129	-0.000485594	0.0175711
cg26523175	11	65441684	C11orf68;C11orf68	Island	0.765442	0.770476	-0.0024724	0.506808	0.744766	0.747448	-0.00319783	0.407462
cg09439002	11	2119059	IGF2AS;INS-IGF2;IGF2;IGF2AS;IGF2	Island	0.124628	0.123553	-0.000977191	0.506812	0.129422	0.126079	-0.00298157	0.0560824
cg00239529	1	37930549	CDCA8	Island	0.00744987	0.0074475	-0.000177289	0.506816	0.0078175	0.00723271	-0.000655678	0.0376982
cg17630885	14	100582406	MIR487B;MIR539	NA	0.927394	0.925906	-0.00238231	0.506827	0.928591	0.927827	-0.00158285	0.643908
cg23904854	6	33394863	ZBTB22;DAXX;DAXX;ZBTB22;DAXX;DAXX	N_Shore	0.906804	0.90702	-0.00107149	0.506828	0.901603	0.900562	-0.00253629	0.137472
cg16700296	19	3575008	C19orf29;C19orf29	Island	0.973622	0.974456	0.000439723	0.506837	0.97273	0.973271	0.000317056	0.643862
cg10979880	7	44207108	YKT6;YKT6	Island	0.00626732	0.00615731	-9.23497e-05	0.50684	0.00644239	0.00608753	-0.00023585	0.0697679
cg10226073	17	3801365	ATP2A3;ATP2A3;ATP2A3;ATP2A3;ATP2A3;ATP2A3;ATP2A3	S_Shelf	0.98922	0.989513	0.00015938	0.506845	0.988934	0.989329	0.000349613	0.163554
cg25236971	2	240093090	NA	NA	0.957645	0.957957	0.000768794	0.506845	0.956133	0.956411	0.00118763	0.32166
cg03353124	19	63566134	ZNF497	Island	0.00777399	0.00778798	-0.000113328	0.506847	0.00814132	0.00785518	-0.000215963	0.258107
cg03224163	20	3601877	ADAM33;ADAM33	Island	0.558311	0.560059	0.0026005	0.50685	0.558497	0.558555	-0.00037784	0.922999
cg26197117	15	38973726	VPS18	Island	0.040089	0.0403965	0.000555051	0.50685	0.0416421	0.0423347	0.00133463	0.139898
cg00180559	7	989496	CYP2W1	N_Shore	0.698181	0.699226	-0.00228253	0.506852	0.680209	0.678449	-0.00598727	0.0896543
cg02848996	7	73357608	CLIP2;CLIP2	N_Shore	0.963887	0.964222	-0.000441852	0.506855	0.96384	0.964007	-0.000756238	0.249315
cg09887323	19	43439728	PPP1R14A	S_Shore	0.883048	0.884809	-0.00204884	0.506858	0.865597	0.869947	-0.00050172	0.881896
cg04517614	6	30960756	DDR1;DDR1	S_Shore	0.0114067	0.0111415	-0.000244987	0.50686	0.011483	0.0110932	-0.000164665	0.60544
cg11769086	19	60816957	NA	N_Shore	0.977929	0.977884	-0.000281301	0.506864	0.97707	0.977856	0.000549424	0.18481
cg18321761	3	53180576	PRKCD;PRKCD	NA	0.880724	0.882267	-0.00138771	0.506866	0.888975	0.886268	-0.00457381	0.0309765
cg05296508	1	149750867	CGN	S_Shore	0.00860242	0.00861384	-0.000162237	0.506872	0.00934993	0.00882121	-0.000501245	0.0434509
cg22382004	17	50854010	MMD	Island	0.00772244	0.00807032	0.000125572	0.506872	0.00804695	0.00789116	-0.000262779	0.161052
cg01796817	11	85197301	SYTL2	N_Shelf	0.962105	0.961173	-0.000638398	0.506874	0.961694	0.961858	0.000456833	0.620841
cg08267038	1	38032077	MANEAL;MANEAL	Island	0.0190385	0.0190091	0.000242445	0.506875	0.0188612	0.0185552	-0.000280756	0.397676
cg18986335	1	224079536	EPHX1;EPHX1	NA	0.975539	0.977242	0.00162543	0.506883	0.975174	0.976709	0.0013834	0.55921
cg26417985	4	788711	CPLX1	Island	0.843578	0.849401	0.003057	0.506885	0.849625	0.849056	-0.00291469	0.542914
cg14584926	7	39956567	CDK13;CDK13;CDK13;CDK13	Island	0.0222384	0.0219028	-0.000363147	0.506885	0.0245185	0.0231272	-0.000811693	0.200421
cg14770102	3	152933567	AADACL2	NA	0.843111	0.848076	-0.0021467	0.506886	0.811611	0.819161	-0.000621211	0.852223
cg17386977	12	56525759	CTDSP2	Island	0.0479695	0.0487126	0.000633471	0.506889	0.0491449	0.0485026	0.000730887	0.451249
cg14094987	3	99782177	CPOX	NA	0.97998	0.980836	0.0004131	0.506898	0.979553	0.980133	0.000220788	0.596572
cg02031849	12	108736999	TRPV4;TRPV4	NA	0.844092	0.841842	-0.00144104	0.506898	0.851282	0.849707	-0.00111501	0.602216
cg12194832	2	70851891	NA	S_Shelf	0.920697	0.922776	0.000977974	0.506898	0.914238	0.916821	0.000799499	0.590108
cg21964564	12	102363036	C12orf42;C12orf42	NA	0.923587	0.922485	-0.00135617	0.506901	0.923958	0.923287	-0.00111765	0.587655
cg02484850	3	148619721	NA	Island	0.0302144	0.0302185	0.000445237	0.506902	0.0322929	0.0320131	0.0006638	0.35441
cg14751552	5	148014238	HTR4;HTR4;HTR4;HTR4;HTR4;HTR4;HTR4	Island	0.0510312	0.0527641	0.000954694	0.506905	0.0524009	0.0530012	-0.000130939	0.924847
cg08259168	1	67334914	C1orf141	NA	0.969369	0.968208	-0.000597117	0.506905	0.968627	0.967606	-0.000726532	0.414742
cg18905039	20	60479146	GATA5	N_Shelf	0.964426	0.965564	0.000425826	0.506913	0.963234	0.964473	0.000811619	0.206709
cg17813840	20	22507305	C20orf56	N_Shore	0.0915089	0.0900074	-0.00111628	0.506922	0.0909797	0.0921734	0.00108744	0.492799
cg05157961	11	605583	IRF7;IRF7;IRF7;IRF7	Island	0.123225	0.121909	-0.00156792	0.506923	0.113624	0.115422	0.000162863	0.942209
cg17121747	1	179153106	KIAA1614	S_Shelf	0.886966	0.891193	0.00500073	0.506925	0.891577	0.892039	0.00263784	0.72484
cg03451574	16	1050992	NA	Island	0.872451	0.875033	0.00117593	0.506927	0.869996	0.87242	0.00127064	0.473649
cg23640897	11	19717638	NAV2;NAV2;NAV2	NA	0.931302	0.931061	-0.000912832	0.506929	0.932009	0.931787	-0.00131495	0.279486
cg23486561	11	381923	NA	N_Shelf	0.777575	0.783646	-0.00292866	0.506936	0.74605	0.75234	-0.00119284	0.792691
cg02662003	11	85023202	TMEM126B	NA	0.961277	0.959028	-0.00124866	0.50694	0.959362	0.95912	0.000590969	0.748067
cg00144465	11	65161964	SIPA1	N_Shelf	0.0227435	0.0224619	-0.000315296	0.506941	0.0241535	0.0232058	-0.000306235	0.554597
cg01144592	5	145698051	POU4F3	N_Shore	0.0497148	0.0485291	-0.000571234	0.506943	0.0551098	0.0529491	-0.00150376	0.0892221
cg22216196	21	44583867	C21orf2	Island	0.00331239	0.00305362	-0.00011018	0.506947	0.00363316	0.0031558	-0.000271312	0.340661
cg02235562	22	17815790	C22orf39;C22orf39	S_Shore	0.0087332	0.00901134	0.000209635	0.506949	0.00973534	0.00899876	-0.000698243	0.0376673
cg02675466	8	8897621	ERI1	Island	0.00661233	0.00652913	-0.000120572	0.506953	0.00682042	0.00639689	-0.000405403	0.0181195
cg04369341	7	138370827	ZC3HAV1L	Island	0.0112068	0.0114677	0.000134616	0.506962	0.0115449	0.0113075	-0.000238157	0.242968
cg18808076	9	139399470	EXD3	NA	0.981353	0.98128	-0.000249264	0.506964	0.981095	0.981884	0.000544778	0.231146
cg14447606	12	123658324	NA	NA	0.972363	0.973052	0.000321525	0.506966	0.972289	0.97259	0.000267189	0.5834
cg20207314	18	19287232	RIOK3;RIOK3	Island	0.00986347	0.010297	0.000140736	0.506966	0.010067	0.010037	-0.00015265	0.420025
cg13346655	2	54050760	PSME4	N_Shore	0.0100675	0.00999113	-0.000170604	0.506969	0.0108159	0.0100254	-0.000690243	0.00998788
cg03098644	14	76993792	C14orf133;AHSA1	Island	0.0112591	0.011704	0.000275779	0.506971	0.0119455	0.0108054	-0.000768811	0.0512711
cg16851417	16	2940793	FLYWCH1	NA	0.98048	0.980589	0.000180517	0.506972	0.980583	0.980541	2.60754e-05	0.931259
cg10842080	14	105027706	C14orf80;C14orf80;C14orf80	Island	0.0219294	0.0219827	0.00034388	0.506975	0.0235065	0.0225502	-0.000482048	0.389831
cg02902480	9	139428481	EXD3	N_Shelf	0.926867	0.927521	0.00078826	0.506977	0.926323	0.927107	0.00122027	0.217427
cg13352495	1	209741979	NA	NA	0.855609	0.859118	0.00194514	0.506981	0.850362	0.854817	0.00285929	0.334069
cg05936059	2	175741371	ATF2;MIR933	Island	0.0082935	0.00755718	-0.000283804	0.506983	0.00881562	0.00734956	-0.000950076	0.0331471
cg05485060	5	180004315	FLT4;FLT4	N_Shelf	0.767206	0.773174	0.00189399	0.506985	0.75026	0.75448	0.000113026	0.97051
cg19465662	2	585312	NA	NA	0.892381	0.891488	-0.00145617	0.506986	0.884306	0.88375	-0.000952276	0.670806
cg09768411	15	55518347	CGNL1	NA	0.929392	0.927	-0.00129624	0.506989	0.92469	0.924715	0.00150998	0.462641
cg23933339	5	149359326	HMGXB3;TIGD6	N_Shore	0.699401	0.703157	-0.00294571	0.50699	0.664036	0.672051	-0.000263866	0.953598
cg00512103	12	895924	RAD52	NA	0.579753	0.573598	-0.00288203	0.506993	0.590906	0.585856	-0.00125133	0.786269
cg22466400	7	129253237	NA	Island	0.0619269	0.0640374	0.00116036	0.506996	0.0607818	0.0639472	0.00227669	0.171764
cg20381140	15	77085746	RASGRF1;RASGRF1;RASGRF1	NA	0.939319	0.941292	0.000622952	0.506998	0.941133	0.942814	0.00124151	0.178381
cg06206357	8	140701967	KCNK9	S_Shore	0.964749	0.965671	0.00114176	0.506998	0.962951	0.964875	0.00183875	0.324878
cg25202407	16	48446744	NA	Island	0.0135666	0.0136021	-0.000203714	0.506999	0.0141287	0.0139675	-0.000455276	0.20119
cg11817057	12	57589191	LRIG3;LRIG3	NA	0.943763	0.943405	-0.000858892	0.507	0.939453	0.93957	-0.000416232	0.780489
cg16294168	5	554863	SLC9A3	Island	0.378486	0.38119	-0.00276221	0.507001	0.362086	0.366947	9.38887e-05	0.982746
cg20974424	7	137791673	NA	N_Shelf	0.958205	0.960717	0.000776384	0.507009	0.956122	0.95983	0.00211501	0.0660413
cg09692771	13	23360987	PCOTH;PCOTH;MIPEP	N_Shore	0.012933	0.0128276	-0.000228158	0.507011	0.0140427	0.0132998	-0.000681254	0.0521756
cg22304507	10	75203031	FUT11	S_Shore	0.0371003	0.0367388	-0.000458975	0.507022	0.0367667	0.0372921	0.0016787	0.0157917
cg12642651	2	3285379	TSSC1	NA	0.977665	0.977156	-0.00038145	0.507025	0.97617	0.976947	0.00105669	0.078333
cg14787477	5	1966983	NA	NA	0.97578	0.975695	0.000299591	0.507028	0.975615	0.975695	0.000134644	0.778405
cg21004042	9	113600428	NA	S_Shelf	0.96247	0.960988	-0.000791325	0.50703	0.959678	0.960212	0.00104887	0.397565
cg06584619	4	83408665	NA	NA	0.0229195	0.0227373	0.000571259	0.507033	0.0206044	0.022111	0.00259739	0.000222755
cg05184377	2	208504104	PLEKHM3	Island	0.962068	0.96043	-0.000891568	0.507034	0.959365	0.958337	-0.000610294	0.653565
cg19257562	2	10219842	C2orf48	NA	0.730658	0.73279	-0.00324883	0.507034	0.705311	0.705616	-0.00607765	0.219658
cg19854901	6	1569719	GMDS	Island	0.089814	0.0912768	0.00109616	0.507037	0.0936477	0.0963364	0.00419668	0.0131606
cg00970979	16	1102737	NA	NA	0.530223	0.536176	0.00258522	0.507037	0.525686	0.531374	0.000813065	0.839825
cg26592076	19	61968454	NA	Island	0.00753062	0.00782835	0.000238135	0.50704	0.0074294	0.00686503	-0.000593965	0.0001019
cg08508431	5	553565	SLC9A3	Island	0.609817	0.617653	0.0024489	0.507042	0.606113	0.613606	0.00595133	0.129141
cg06720244	12	8126212	NECAP1;NECAP1	Island	0.0286549	0.0285182	0.000441748	0.507051	0.030039	0.0274579	-0.00102079	0.106206
cg18630363	10	103337760	POLL;RP11-529I10.4;POLL	Island	0.0370137	0.0370375	0.000469026	0.507063	0.0377911	0.0367221	0.000600709	0.424269
cg12339809	11	46826963	NA	S_Shelf	0.973474	0.972136	-0.000609243	0.507064	0.972354	0.97153	-0.000516556	0.57821
cg01378182	22	22193649	NA	N_Shore	0.0954959	0.0967441	0.0017523	0.507072	0.101031	0.100477	0.000744816	0.78921
cg02509232	16	87228713	NA	Island	0.0309793	0.0312128	0.000428588	0.507077	0.0324646	0.0313984	-0.00114133	0.0907747
cg19240396	14	23616260	CPNE6	N_Shelf	0.967156	0.967069	-0.00048929	0.507082	0.967678	0.967842	-0.000356763	0.616972
cg17198320	8	1867521	ARHGEF10	NA	0.921471	0.923046	-0.000964233	0.507082	0.913907	0.915481	-0.000962074	0.52972
cg13945442	1	6604234	PHF13	N_Shelf	0.984597	0.984287	-0.000273496	0.507092	0.983619	0.983717	4.60297e-05	0.91433
cg23245481	6	29708179	GABBR1;GABBR1	Island	0.0184765	0.0183525	-0.000314974	0.507094	0.0188025	0.0182347	-0.000781431	0.108462
cg12173661	3	180272478	ZMAT3;ZMAT3	Island	0.0116081	0.0119164	0.000130533	0.507102	0.0119064	0.0116932	-0.000294004	0.152733
cg25680486	7	155852474	NA	NA	0.910393	0.913212	0.000840098	0.507104	0.910469	0.913835	0.00209253	0.108822
cg26315802	5	17467184	NA	NA	0.954112	0.953888	-0.00107924	0.507106	0.95568	0.954782	-0.00146724	0.339362
cg24354101	5	176726547	RGS14	N_Shore	0.804335	0.808142	-0.00222694	0.507112	0.792538	0.788586	-0.00947906	0.00652146
cg18229422	19	51058440	FOXA3;SYMPK	Island	0.0174697	0.0178608	0.000272456	0.507112	0.0190555	0.0178757	-0.000787227	0.0767958
cg11796219	1	11336057	NA	NA	0.184675	0.182931	0.00288045	0.507125	0.205037	0.202222	0.00318241	0.457469
cg04894027	4	15693774	PROM1;PROM1	Island	0.0465892	0.0468068	0.000476882	0.507127	0.0488329	0.0474683	-0.000265817	0.716694
cg26133541	13	48582384	FNDC3A;FNDC3A	NA	0.00763336	0.00749173	-0.000225969	0.507129	0.00792996	0.00745239	-0.000410747	0.0959116
cg14220081	1	114855627	TRIM33;TRIM33	Island	0.0149935	0.0147243	-0.000471363	0.50713	0.0160152	0.0142512	-0.00172232	0.0036002
cg10156544	17	73618576	NA	NA	0.948572	0.949672	0.000552416	0.507133	0.947604	0.948642	0.000314416	0.717391
cg24875440	15	40628604	HAUS2;LRRC57;HAUS2	S_Shore	0.0186438	0.018526	-0.000391801	0.507133	0.0218097	0.0197816	-0.00177509	0.0097966
cg06430479	19	9510310	ZNF426	Island	0.00656278	0.00540591	-0.000418055	0.507137	0.00634625	0.00557079	-0.000529106	0.144474
cg00646185	19	495068	GZMM;GZMM	S_Shelf	0.284378	0.285512	0.00261853	0.507137	0.302214	0.301275	0.00262486	0.482787
cg00789034	10	42889051	NA	N_Shelf	0.981565	0.981856	0.000257763	0.507138	0.980728	0.981728	0.000801111	0.042186
cg11748936	14	93926904	SERPINA1;SERPINA1;SERPINA1;SERPINA1;SERPINA1;SERPINA1;SERPINA1;SERPINA1;SERPINA1;SERPINA1	NA	0.278905	0.279151	-0.00166104	0.50714	0.270738	0.274061	0.00325221	0.155127
cg24158045	17	73966697	DNAH17	Island	0.978265	0.979313	0.000382094	0.507141	0.976926	0.97801	0.000457638	0.492229
cg23692193	17	54653247	GDPD1;GDPD1;GDPD1	Island	0.00828007	0.00777407	-0.000199116	0.507142	0.00987027	0.00812141	-0.0012344	0.126196
cg23282276	8	125807613	MTSS1	N_Shore	0.833417	0.836827	-0.00222733	0.507147	0.815319	0.82387	0.00312702	0.37014
cg24457743	11	628939	DRD4	Island	0.697575	0.702624	0.00604622	0.50715	0.680875	0.691808	0.0125465	0.176047
cg23672291	19	4016213	ZBTB7A	Island	0.007082	0.00739898	0.000137889	0.507151	0.00727456	0.0073223	-2.09486e-05	0.921968
cg26351554	14	72801883	PAPLN	NA	0.986831	0.987873	0.000238339	0.507152	0.985519	0.987222	0.00085931	0.0913932
cg23900681	12	31713075	C12orf72;C12orf72;C12orf72	NA	0.951994	0.94946	-0.00132398	0.507152	0.949823	0.949302	0.000171622	0.927747
cg04197371	15	73020538	NA	S_Shelf	0.950813	0.950098	-0.000874621	0.507156	0.944288	0.944668	0.0005541	0.690486
cg10283707	12	54615563	DGKA;DGKA;DGKA;DGKA	N_Shore	0.948006	0.950376	0.000692396	0.507165	0.940079	0.943579	0.00143007	0.230836
cg18027014	9	135923485	BRD3	NA	0.00742642	0.00689286	-0.000170835	0.507166	0.0081196	0.00706437	-0.000638155	0.141075
cg20888402	3	61835686	PTPRG	NA	0.945825	0.945171	-0.000752781	0.507174	0.947602	0.947767	0.000198126	0.855494
cg13402635	5	1884308	NA	NA	0.848213	0.847594	-0.00204675	0.507177	0.850305	0.849886	-0.00158302	0.604079
cg11201288	1	50346743	ELAVL4;ELAVL4;ELAVL4;ELAVL4;ELAVL4	NA	0.91855	0.923276	0.00133539	0.50718	0.909046	0.914683	0.001491	0.481904
cg00356183	3	50351159	RASSF1;RASSF1;RASSF1;RASSF1	N_Shore	0.64404	0.644864	0.00221058	0.507181	0.650955	0.648733	-0.000550464	0.87119
cg26466524	11	122814437	NA	NA	0.0753637	0.0728802	-0.00140902	0.507182	0.0741309	0.0701425	-0.00193782	0.207036
cg24105782	19	13730945	CCDC130	Island	0.987698	0.987795	0.000132431	0.507188	0.987458	0.987827	0.000440684	0.0229501
cg23154270	7	101443695	CUX1;CUX1;CUX1	NA	0.971613	0.970397	-0.000650394	0.507191	0.97019	0.970684	0.000845931	0.381572
cg12075586	3	188945988	BCL6;BCL6	S_Shore	0.00566436	0.00582058	0.000102394	0.507193	0.0059728	0.00588833	-3.71645e-05	0.813997
cg12410086	11	59858926	MS4A6E	NA	0.942664	0.940552	-0.00235479	0.507196	0.933153	0.939989	0.00649173	0.0644772
cg05484879	17	36933743	KRT19	N_Shelf	0.708643	0.714049	-0.00316654	0.507204	0.675887	0.682604	-0.00254719	0.605759
cg01748892	7	157054382	PTPRN2;PTPRN2;PTPRN2	Island	0.0414589	0.0416114	-0.000544173	0.507208	0.0438169	0.0427484	-0.000885158	0.284495
cg16824901	1	107914749	NA	NA	0.958928	0.957892	-0.00108423	0.507209	0.956546	0.959	0.00293494	0.0733763
cg05353478	11	64334722	MEN1;MEN1;MEN1;MEN1;MEN1;MEN1;MEN1;MEN1;MEN1;MEN1	Island	0.00928997	0.00873415	-0.000224953	0.507216	0.00988118	0.00883086	-0.000758175	0.121601
cg25353468	1	144183058	POLR3GL;ANKRD34A	N_Shore	0.643075	0.65296	0.0024168	0.50722	0.610972	0.625871	0.00840949	0.0349749
cg16804923	8	27188003	NA	NA	0.00523177	0.00485229	-0.000152009	0.507222	0.0056885	0.00486913	-0.000556525	0.0900642
cg03532815	1	158182701	IGSF9;IGSF9	S_Shore	0.0112384	0.011503	0.000229486	0.507223	0.0113161	0.01047	-0.000563328	0.057583
cg00809729	7	151460467	NA	S_Shore	0.936878	0.9389	0.000728498	0.50723	0.935904	0.937316	0.00074898	0.479269
cg16004767	12	26878025	ITPR2	S_Shore	0.0118726	0.0116439	-0.000421279	0.507234	0.0136009	0.0121564	-0.00137825	0.0558771
cg25073705	6	458297	EXOC2	NA	0.972173	0.971195	-0.000574252	0.507246	0.970619	0.970714	0.000162242	0.856763
cg21792134	2	38596347	NA	NA	0.723528	0.724755	-0.00392527	0.507246	0.684308	0.690488	-0.00187333	0.762772
cg03253309	17	72425476	MGAT5B;MGAT5B	NA	0.918657	0.919529	-0.00285248	0.507248	0.912877	0.918549	0.00261576	0.535553
cg14765959	2	70901218	CLEC4F;CLEC4F	NA	0.913116	0.915641	0.00100253	0.507248	0.912429	0.917109	0.00398194	0.00714207
cg11802842	3	167391075	NA	NA	0.821931	0.824974	-0.00288365	0.507251	0.791639	0.795147	-0.00418657	0.361416
cg17079374	6	32330470	NA	NA	0.819915	0.820022	-0.00289672	0.507259	0.800184	0.804192	-0.00264438	0.576183
cg16619721	2	114453436	NA	Island	0.920834	0.921711	-0.00107686	0.507272	0.924477	0.924583	-0.000642341	0.710927
cg22234080	11	31796039	PAX6;PAX6	Island	0.0287399	0.0293492	0.000346873	0.507273	0.029818	0.0297995	-0.000106556	0.835462
cg01398050	11	66915655	LOC100130987;RAD9A	N_Shore	0.00560879	0.00569804	0.000100464	0.507278	0.00613683	0.00579434	-0.000285136	0.15679
cg02313986	18	42393333	LOXHD1;LOXHD1	N_Shore	0.970819	0.971589	0.00162478	0.507284	0.968189	0.971543	0.0039358	0.12579
cg13365641	5	134610779	NA	NA	0.71147	0.715524	-0.00421316	0.507289	0.674342	0.680009	-0.00377773	0.569855
cg03290755	1	78166508	NEXN	NA	0.955983	0.953221	-0.00108526	0.507296	0.954875	0.951308	-0.00244453	0.146016
cg00296079	5	101660240	SLCO4C1	Island	0.00961295	0.0095643	0.000188076	0.507299	0.0133533	0.0134091	0.000371916	0.433568
cg23252586	11	118525357	ABCG4;ABCG4	Island	0.00300866	0.00276529	-0.000100355	0.507306	0.0033389	0.00283992	-0.000309397	0.21444
cg02431687	4	6524782	PPP2R2C	Island	0.0139529	0.0142226	0.000222011	0.507309	0.013388	0.0129433	-0.000159874	0.578965
cg11855759	5	150019442	MYOZ3;MYOZ3	S_Shelf	0.84674	0.846982	-0.00105372	0.507309	0.842592	0.842614	-0.00161395	0.343782
cg27626620	1	39670403	MACF1;MACF1	NA	0.971809	0.970384	-0.000897897	0.507309	0.969787	0.970564	0.00111727	0.421853
cg22204310	1	164400806	FAM78B	N_Shore	0.00964992	0.00958548	-0.00021521	0.50731	0.0105088	0.00978535	-0.000577877	0.0874163
cg12720839	17	62460154	NA	NA	0.887976	0.891129	0.00117146	0.507316	0.884234	0.886219	0.00263167	0.123888
cg01442565	3	52527633	STAB1	N_Shore	0.951472	0.954264	0.00137921	0.50732	0.952615	0.95421	-0.000169933	0.934226
cg09364089	1	5845388	NA	NA	0.93774	0.938241	0.000910716	0.507324	0.933204	0.93471	0.0014389	0.308289
cg02365596	7	29995967	SCRN1;SCRN1;SCRN1;SCRN1	Island	0.00717477	0.00734586	-0.000115001	0.507325	0.00733044	0.00705544	-0.000431243	0.0143252
cg05673770	13	112748471	MCF2L;MCF2L	N_Shore	0.975223	0.974814	-0.000441388	0.507329	0.9739	0.974836	0.000743903	0.241986
cg08929806	8	95904894	INTS8	Island	0.0239859	0.024236	-0.0002595	0.507332	0.0238632	0.024314	0.000116438	0.802011
cg18585246	11	34337122	NA	Island	0.0406777	0.0401344	-0.000444838	0.507335	0.0404897	0.0392986	-0.000481498	0.452047
cg00361017	14	21764441	NA	NA	0.308596	0.306828	0.00500618	0.507337	0.35137	0.339537	-0.00295708	0.699483
cg16794682	5	13972497	DNAH5	NA	0.955424	0.954204	-0.000694527	0.507346	0.955252	0.953916	-0.000654789	0.560073
cg23291900	9	137850148	CAMSAP1	Island	0.943688	0.945392	0.000764569	0.507347	0.941972	0.94389	0.00208633	0.0765838
cg24080008	11	111287226	HSPB2;CRYAB	NA	0.902783	0.903177	-0.000902542	0.507352	0.902199	0.901602	-0.00140142	0.326628
cg04917391	5	84979392	NA	NA	0.944216	0.943157	-0.0009199	0.507356	0.938823	0.940838	0.00230469	0.124066
cg04138103	2	133721084	NCKAP5;NCKAP5	NA	0.780868	0.782549	-0.00175684	0.507358	0.773613	0.776386	-3.22275e-05	0.99034
cg03337243	10	80390106	LOC283050;LOC283050;LOC283050	NA	0.861137	0.863699	-0.00164904	0.507359	0.843016	0.845967	-0.00238917	0.372907
cg01254991	19	7506138	PNPLA6;PNPLA6;PNPLA6;PNPLA6;PNPLA6	Island	0.00530046	0.00524634	-8.8992e-05	0.507365	0.00533813	0.00509519	-0.000202638	0.0835326
cg00983485	6	33666411	C6orf227	N_Shelf	0.917509	0.919955	0.000679524	0.507367	0.916022	0.918109	0.000499558	0.665298
cg01529092	10	99071486	FRAT1;FRAT1	S_Shore	0.530346	0.522869	-0.00371103	0.507371	0.553759	0.548542	0.0012279	0.829342
cg02084758	6	41636373	FOXP4;FOXP4;FOXP4	Island	0.13751	0.129685	-0.00320875	0.507374	0.159976	0.145453	-0.00809815	0.102601
cg16604566	16	12903547	SHISA9;SHISA9	Island	0.0124812	0.0127237	0.000161086	0.507378	0.0124084	0.012215	-0.000244591	0.265934
cg01524853	7	38982575	NA	S_Shore	0.0271738	0.0278047	0.00120295	0.507381	0.0294407	0.0303755	0.00174292	0.31968
cg00155846	2	149932240	LYPD6	NA	0.978861	0.978728	-0.000660677	0.507381	0.977366	0.979012	0.00130815	0.169951
cg26218835	5	151038053	SPARC	NA	0.420104	0.418628	0.00552732	0.507383	0.454065	0.443352	-0.00160135	0.849722
cg26821196	2	42891903	NA	Island	0.0101903	0.0112439	0.000919436	0.507387	0.0130299	0.013473	0.000485418	0.729515
cg27468077	19	13767241	ZSWIM4	Island	0.0225011	0.0231329	0.000246255	0.507388	0.0222685	0.0224216	0.00011061	0.773764
cg21252522	19	63244483	ZSCAN1	N_Shore	0.895413	0.895664	-0.000858771	0.50739	0.89273	0.892608	-0.00119735	0.385579
cg14696662	12	113607634	TBX3;TBX3	N_Shore	0.182739	0.177877	-0.00239689	0.507393	0.207844	0.196986	-0.0065295	0.084878
cg25892587	19	41672325	ZNF566;ZNF566;ZNF566;ZNF566	Island	0.0129156	0.0129835	-0.00017716	0.507398	0.0136685	0.0135339	-0.000213739	0.44553
cg14250130	16	1971786	NOXO1;NOXO1;NOXO1	N_Shore	0.55642	0.551637	-0.00400464	0.507403	0.551886	0.551266	-0.000403014	0.943963
cg06148264	11	124115923	NRGN;NRGN	S_Shore	0.00723638	0.0073934	0.000130561	0.507404	0.00791484	0.00724805	-0.000473287	0.0223361
cg26035625	1	149956005	TNRC4	NA	0.0363286	0.0366815	0.000390675	0.507406	0.0392277	0.0387124	-0.000137093	0.828925
cg03494005	14	75114581	FLVCR2	Island	0.0304983	0.0314221	0.000336954	0.507409	0.0324244	0.0312866	-0.00102423	0.0496357
cg08666831	17	31158978	NA	N_Shore	0.970067	0.970588	0.000675309	0.507412	0.969081	0.97134	0.00219106	0.0133011
cg12127162	17	58136900	MARCH10;MARCH10	S_Shore	0.836675	0.839511	-0.00196241	0.507417	0.817141	0.820272	-0.0024089	0.466695
cg27657489	5	139124239	NA	Island	0.0040855	0.00379989	-0.000114938	0.50742	0.00471651	0.00411006	-0.000369304	0.268082
cg22029879	6	31604731	MCCD1;MCCD1	NA	0.534528	0.541564	0.0021561	0.507428	0.515721	0.524728	0.00429655	0.208817
cg08731950	8	74167821	C8orf84	Island	0.00753564	0.00774451	0.000330942	0.50743	0.00761646	0.00709048	-0.000405097	0.41475
cg06346667	3	174341611	SPATA16;SPATA16	NA	0.939789	0.93755	-0.00123715	0.507431	0.937352	0.937686	0.00149471	0.452693
cg02208776	19	35558034	ZNF536	Island	0.0165365	0.0159667	-0.000566091	0.507434	0.017812	0.0160349	-0.0014506	0.00917758
cg24480810	5	153844019	NA	S_Shore	0.0517823	0.0521948	0.00067865	0.507438	0.0579201	0.0580589	0.00128915	0.222147
cg19775269	4	15817319	TAPT1	NA	0.919122	0.921223	-0.00132118	0.507439	0.913524	0.914038	-0.0034358	0.0956996
cg07806394	19	60818649	NA	Island	0.969413	0.970549	0.000426882	0.507441	0.970384	0.970968	3.92559e-05	0.949678
cg17886471	2	238433799	RAMP1	S_Shore	0.160842	0.164682	0.00302867	0.507448	0.16443	0.165877	0.00186603	0.666634
cg01072936	4	986790	IDUA	Island	0.029327	0.0297459	0.000389277	0.50745	0.0292187	0.0295909	0.000560085	0.277351
cg26507629	17	44078914	NA	Island	0.0343206	0.0346718	0.000391106	0.50746	0.0366174	0.0374431	0.0012322	0.0534294
cg19624425	11	1240522	NA	NA	0.0464611	0.0427652	-0.00310245	0.507462	0.049423	0.0458317	-0.00371325	0.437559
cg21825119	1	222888207	CNIH3	NA	0.952706	0.951239	-0.0009785	0.507466	0.950533	0.951364	0.000963475	0.4672
cg13130274	7	100646448	ZNHIT1;PLOD3	N_Shore	0.494741	0.495881	0.00301677	0.507466	0.508076	0.502403	-0.00204863	0.66466
cg20242066	9	138861687	PHPT1;PHPT1	Island	0.0156034	0.0155929	-0.000221331	0.507468	0.0160399	0.0155908	-0.000522923	0.101165
cg18081104	7	27162485	HOXA7	Island	0.0208701	0.0207409	-0.000215516	0.507479	0.0215389	0.0213295	6.66046e-06	0.984054
cg08979183	2	10179774	RRM2;RRM2	Island	0.0041244	0.00410877	-6.98167e-05	0.507479	0.00436918	0.00408406	-0.00029139	0.0165568
cg17822978	3	171166750	LOC100128164;SEC62;LOC100128164	N_Shore	0.364381	0.370698	0.00341351	0.507488	0.320531	0.334375	0.0100566	0.0562799
cg15974698	3	10832800	SLC6A11	Island	0.0191733	0.019918	0.000446221	0.507498	0.0192828	0.0182673	-0.00112452	0.0145885
cg14930838	3	45041836	CLEC3B	NA	0.960083	0.960471	-0.000434166	0.507506	0.95487	0.957485	0.00166451	0.025271
cg22322818	17	76368351	RPTOR;RPTOR	NA	0.405061	0.395572	-0.00406603	0.507508	0.428876	0.411959	-0.00792578	0.186621
cg03181966	22	27526494	XBP1;XBP1	Island	0.00505705	0.00474802	-0.000262478	0.507508	0.00545855	0.00463119	-0.000656663	0.136291
cg20686446	11	32066763	NA	N_Shelf	0.193921	0.190183	-0.00203602	0.507516	0.181933	0.177393	-0.00168639	0.547246
cg11998141	2	3443118	TTC15	S_Shelf	0.959028	0.9577	-0.000806863	0.507517	0.955737	0.956879	0.0013159	0.329132
cg15077070	1	69998451	LRRC7;LRRC7	NA	0.955506	0.953885	-0.000967942	0.507517	0.954946	0.954141	-0.00035462	0.806191
cg01748275	1	94799663	NA	NA	0.866385	0.868288	-0.00170981	0.507518	0.863428	0.864275	-0.00202549	0.442425
cg00609630	2	74007404	DGUOK;DGUOK	Island	0.00701123	0.00637112	-0.000280301	0.507521	0.0075571	0.0063777	-0.00073633	0.0586691
cg12582777	6	32236163	PPT2;PPT2	NA	0.622638	0.60839	-0.00702985	0.50753	0.623309	0.614077	0.00296572	0.777831
cg00164500	16	88215745	DPEP1;DPEP1	NA	0.844638	0.855268	0.00300177	0.50753	0.817085	0.831682	0.00584012	0.233101
cg01083061	20	36736050	NA	N_Shore	0.0181778	0.0178072	-0.00027328	0.507531	0.0198064	0.0196085	-3.16572e-05	0.942951
cg27560781	7	64138512	NA	S_Shelf	0.817272	0.819258	-0.00320318	0.507535	0.786483	0.791458	-0.00107029	0.834249
cg02787562	10	102963422	NA	N_Shore	0.00521865	0.00512121	-9.12984e-05	0.507536	0.0055992	0.00518137	-0.000261934	0.107159
cg10402513	22	29018338	TBC1D10A	S_Shelf	0.861152	0.859808	-0.00334971	0.507537	0.844341	0.846027	-0.00023059	0.962628
cg20262738	11	64128853	NA	N_Shelf	0.902595	0.905445	0.00104193	0.507537	0.891119	0.89669	0.00331111	0.0427403
cg24856726	6	29079298	ZNF311	NA	0.952938	0.94991	-0.00122065	0.507538	0.94954	0.948666	0.000350359	0.866489
cg13802035	1	150937467	LCE2A;LCE2A	NA	0.335605	0.3387	0.00228229	0.507539	0.337665	0.340523	0.00203581	0.536481
cg25006721	19	18133084	PIK3R2	Island	0.0434608	0.0438358	-0.000407213	0.50754	0.0431723	0.0435736	-0.000372765	0.521253
cg12405139	2	177838149	NFE2L2;NFE2L2;NFE2L2	S_Shore	0.0340835	0.0335635	-0.000489954	0.507545	0.0397595	0.0388477	0.000229386	0.808971
cg07074586	16	2031107	NTHL1	S_Shelf	0.918277	0.921341	0.00128758	0.507545	0.917252	0.919718	-8.55665e-05	0.965629
cg17667972	6	33382313	TAPBP;TAPBP;TAPBP	NA	0.848478	0.852633	0.00121111	0.507554	0.841052	0.84177	-0.00204148	0.279761
cg10216498	7	149701625	REPIN1;REPIN1;REPIN1;REPIN1;REPIN1	S_Shore	0.666825	0.678439	0.00392272	0.507555	0.671248	0.688489	0.00823118	0.156864
cg03764364	8	16284611	NA	NA	0.93947	0.940679	0.000998532	0.507556	0.935525	0.937865	0.00199402	0.182271
cg03215315	4	152901544	PET112L	Island	0.0123346	0.0124888	0.000135002	0.507559	0.0126412	0.0123823	-0.000282585	0.153153
cg12166080	20	52525640	DOK5	Island	0.00854584	0.00796329	-0.000219129	0.507563	0.00901275	0.00794774	-0.00071974	0.108266
cg26164886	17	11400232	SHISA6	N_Shore	0.948187	0.948699	0.000567641	0.507563	0.949032	0.948368	-0.000281114	0.73216
cg13110239	8	24354716	ADAM7	NA	0.947974	0.946022	-0.00110119	0.507564	0.943583	0.945211	0.00252814	0.12587
cg03641251	10	92622208	RPP30;RPP30	NA	0.0235418	0.0240034	-0.000674868	0.507568	0.0240996	0.0235972	-0.00107925	0.227752
cg16847645	12	101877450	ASCL1	S_Shore	0.0867875	0.0936033	0.00245343	0.50757	0.0929809	0.0905552	-0.00762486	0.0344077
ch.3.72737075R	16	78362338	NA	S_Shore	0.0179441	0.0173576	-0.000346431	0.507571	0.0186002	0.0181582	-3.65849e-05	0.947612
cg23291854	3	130758345	PLXND1	NA	0.980839	0.980438	-0.000363171	0.507573	0.979752	0.980354	0.000718943	0.181739
cg00499237	16	88181906	CPNE7;CPNE7	Island	0.888315	0.885319	-0.00396675	0.507574	0.889173	0.884233	-0.00458326	0.432344
cg21567371	11	10295662	NA	NA	0.963386	0.964042	0.00045257	0.507575	0.96395	0.963766	-0.000467909	0.458147
cg12960729	14	63752455	SYNE2;SYNE2;SYNE2;SYNE2;SYNE2	NA	0.967135	0.966446	-0.000663835	0.507577	0.965017	0.965982	0.00112211	0.253864
cg06197789	16	87646919	NA	Island	0.0430112	0.0408031	-0.00151273	0.507579	0.0418379	0.0364085	-0.0040702	0.0316594
cg06756069	10	94539020	NA	NA	0.965908	0.966431	0.000749783	0.507579	0.967987	0.969316	0.00148515	0.0103553
cg26118943	10	15179363	RPP38;RPP38;RPP38;RPP38;RPP38;C10orf111;RPP38	Island	0.0064546	0.0059407	-0.000186939	0.507586	0.00702273	0.00620456	-0.000467825	0.247503
cg03025000	17	67628029	SOX9	Island	0.00582437	0.005178	-0.000179832	0.507589	0.00596835	0.00523358	-0.000256272	0.479111
cg05250953	14	96566910	NA	N_Shelf	0.938414	0.9343	-0.00154583	0.507589	0.934939	0.935023	0.00250899	0.253248
cg18220087	10	733286	NA	Island	0.636468	0.632028	-0.00259324	0.507593	0.647466	0.637465	-0.00793074	0.0465887
cg12298996	1	33358491	ADC	NA	0.9251	0.928248	0.00107923	0.507598	0.922394	0.927978	0.00428052	0.015896
cg21221598	10	78871868	KCNMA1;KCNMA1;KCNMA1;KCNMA1	NA	0.96762	0.96833	0.000475177	0.5076	0.968406	0.969344	0.000798632	0.235935
cg19089201	7	2601707	IQCE;IQCE	S_Shelf	0.954199	0.956116	0.000628746	0.507603	0.955323	0.956165	0.000149683	0.856007
cg25193073	6	167637303	UNC93A;UNC93A	NA	0.872159	0.877074	0.00170542	0.507603	0.858803	0.861008	-0.00305797	0.255462
cg10861333	13	18817158	LOC100101938	Island	0.248609	0.243096	-0.00409367	0.507604	0.253427	0.247786	-0.0036244	0.54425
cg27084781	3	114808285	SIDT1	NA	0.275811	0.259659	-0.00550817	0.507606	0.325776	0.305777	-0.00636216	0.462522
cg20951025	14	92743054	UBR7;UBR7;C14orf142	Island	0.00782065	0.007691	-0.000115231	0.507608	0.00794748	0.00773959	-0.000225829	0.182239
cg20018253	12	63070519	C12orf56;C12orf56	Island	0.00636972	0.00661049	9.52085e-05	0.50761	0.00668034	0.00709991	0.000424867	0.00655347
cg23054188	3	193716392	FGF12	S_Shore	0.0641206	0.0626362	-0.00117548	0.507611	0.0756269	0.0729968	-0.00113527	0.578489
cg14022105	1	154519338	TMEM79;SMG5;TMEM79	NA	0.0758685	0.0761086	0.00101624	0.507611	0.0762442	0.0751626	0.0015857	0.311848
cg19909679	19	3321244	NFIC;NFIC	S_Shore	0.75716	0.758238	-0.00356	0.507612	0.73592	0.732647	-0.00899812	0.10383
cg03988595	2	72997861	EMX1	Island	0.128423	0.127388	0.00162649	0.507628	0.125441	0.12594	0.00277006	0.262326
cg23074881	6	100122976	CCNC;CCNC	Island	0.033623	0.0336209	0.000418898	0.507633	0.0357372	0.0348878	-0.000233906	0.748227
cg01336233	17	25536880	CCDC55	NA	0.974059	0.973047	-0.000525556	0.507649	0.973596	0.97301	-0.000202555	0.803416
cg14558262	20	19980580	C20orf26;CRNKL1	N_Shore	0.0253752	0.0272183	0.000945215	0.50765	0.0280832	0.0263648	-0.00234277	0.0754212
cg04008703	12	110103308	CUX2	NA	0.171771	0.160861	-0.0038701	0.507651	0.204216	0.185593	-0.00761792	0.184848
cg03673965	2	172361520	SLC25A12	NA	0.927634	0.927345	-0.00154063	0.507652	0.924362	0.926528	0.000221636	0.914707
cg12417775	10	69194188	NA	Island	0.0139221	0.0130829	-0.000312907	0.507654	0.0158097	0.013834	-0.00167839	0.00637374
cg00338519	10	102884217	TLX1	Island	0.139471	0.138102	-0.00111285	0.507658	0.140392	0.138665	-0.00179642	0.247722
cg07382590	9	137299147	NA	S_Shelf	0.951383	0.952142	0.000542431	0.50766	0.950969	0.952112	0.00102332	0.205839
cg24065641	17	24476139	MYO18A;MYO18A	NA	0.855626	0.860937	0.00169933	0.50766	0.834458	0.841114	0.00253318	0.344173
cg26526897	8	42413296	SLC20A2	Island	0.944109	0.944119	-0.000581523	0.507663	0.943098	0.944874	0.00128806	0.151508
cg12713243	2	176841104	MTX2;MTX2	N_Shore	0.946618	0.947579	0.000600586	0.507668	0.943754	0.945708	0.00191861	0.0723553
cg15988693	5	10071020	NA	NA	0.972977	0.972784	-0.000362202	0.50767	0.971874	0.972119	0.000255395	0.641244
cg05659526	6	29686292	GABBR1;GABBR1;GABBR1	NA	0.957588	0.960047	0.000950584	0.507672	0.954008	0.957449	0.0019622	0.185736
cg09009248	19	42777650	ZNF540;ZNF571	Island	0.00388191	0.00378582	-6.71966e-05	0.507673	0.00451987	0.00414624	-0.000315773	0.0124708
cg23288535	8	103945587	AZIN1;AZIN1	Island	0.012498	0.0126557	0.000142087	0.507675	0.0126875	0.0127479	0.000105471	0.576278
cg13012653	10	131249593	MGMT	NA	0.969359	0.969747	0.00035325	0.507676	0.969616	0.969398	-0.000118605	0.819115
cg17978562	14	22425213	REM2	N_Shore	0.955941	0.956637	-0.000765042	0.507686	0.952279	0.952474	-0.00154037	0.175143
cg25827112	19	45413081	MAP3K10	N_Shore	0.954614	0.953734	-0.000588915	0.507688	0.952611	0.95243	0.000338475	0.711606
cg15323121	5	5287262	ADAMTS16	NA	0.975065	0.974329	-0.000439131	0.507689	0.9737	0.974175	0.000767703	0.227803
cg00213334	1	228916479	AGT;AGT	NA	0.219756	0.219476	0.00286241	0.507699	0.25024	0.241553	-0.00419049	0.339437
cg19110755	3	13289980	NA	NA	0.771212	0.774397	-0.00269096	0.507701	0.740882	0.750816	0.00379496	0.38935
cg21750915	18	30327464	DTNA;DTNA;DTNA;DTNA;DTNA;DTNA	Island	0.00903855	0.00895768	-0.000149962	0.507703	0.00934189	0.00873465	-0.000568074	0.005089
cg15125626	10	98583157	LCOR;LCOR;LCOR	Island	0.0139974	0.0139786	-0.000217052	0.507707	0.0136408	0.0137318	0.00035594	0.204157
cg17943647	17	11494802	DNAH9	NA	0.964772	0.964905	0.00040892	0.507707	0.964333	0.964046	-8.54809e-05	0.898526
cg10669285	19	50834414	MIR330;EML2	N_Shelf	0.0078933	0.00778995	-0.000137578	0.507707	0.00844542	0.00775298	-0.000771811	0.000572967
cg05664421	3	50115114	RBM5	NA	0.981201	0.981278	0.000265002	0.507714	0.980382	0.98054	0.000348036	0.416448
cg09504568	9	5824034	ERMP1	S_Shore	0.975202	0.975173	-0.000365497	0.507721	0.974186	0.974776	0.000509634	0.339302
cg09196146	22	41095250	NA	S_Shore	0.0197048	0.0192913	-0.000252977	0.507723	0.0193608	0.0193373	-0.000248949	0.447042
cg20275777	17	71089339	NA	NA	0.65096	0.639953	-0.00415157	0.507725	0.654885	0.650162	0.00169826	0.792873
cg08372326	7	156609870	NA	NA	0.962167	0.961519	-0.000571373	0.507725	0.960446	0.961089	0.000684569	0.459087
cg03391389	6	27914099	HIST1H2BN;HIST1H2AK	Island	0.021795	0.0230104	0.000478753	0.507735	0.0236594	0.0230737	-0.000807565	0.250745
cg06434454	11	92426696	NA	NA	0.935354	0.934014	-0.00114311	0.507738	0.93235	0.932249	0.000384738	0.814734
cg24777564	7	2737430	GNA12	N_Shelf	0.985006	0.984783	-0.000195088	0.507738	0.98373	0.984323	0.000466645	0.146787
cg25553279	11	36426454	PRR5L;PRR5L;PRR5L;PRR5L	NA	0.785732	0.790224	-0.00264241	0.50774	0.763301	0.772926	0.00203913	0.614348
cg18380490	17	33078559	DDX52;DDX52	S_Shore	0.957508	0.959842	0.000675548	0.507742	0.953131	0.956364	0.00207786	0.0475983
cg27496216	12	46646265	TMEM106C;TMEM106C;TMEM106C;TMEM106C	S_Shelf	0.944561	0.947351	0.00127819	0.507742	0.941794	0.944611	0.000683726	0.733955
cg11009245	4	77391641	FAM47E	Island	0.0129406	0.0132968	0.000243314	0.507744	0.0133974	0.0130683	-0.000291733	0.356693
cg24082573	10	105870873	C10orf78;C10orf78	N_Shore	0.0508477	0.0516651	0.00062592	0.507745	0.0518566	0.0519624	0.00112229	0.239264
cg11864400	7	31692273	C7orf16;C7orf16	NA	0.83801	0.84042	0.00135135	0.507745	0.83771	0.837177	-0.0015576	0.441566
cg03967627	6	108545360	NA	Island	0.102675	0.102354	-0.000861223	0.507755	0.105329	0.104979	-0.000421022	0.75158
cg10417386	22	42682522	SAMM50	Island	0.0182721	0.0183791	0.000249828	0.507758	0.0189791	0.0188568	-0.000135848	0.714899
cg02126603	6	169482611	NA	NA	0.736842	0.738936	-0.00282609	0.50776	0.708235	0.711223	-0.0032284	0.472491
cg22079161	7	98463738	SMURF1;SMURF1	NA	0.981774	0.982025	0.000257503	0.507762	0.978156	0.981315	0.00182787	0.472014
cg11043146	6	168760802	SMOC2;SMOC2	NA	0.928311	0.926761	-0.00126946	0.507768	0.924343	0.926628	0.00339546	0.108256
cg15472673	13	111774125	NA	N_Shore	0.353077	0.352652	0.00319602	0.507772	0.378286	0.370319	-0.00321798	0.507819
cg09503596	11	116530480	PAFAH1B2	NA	0.961457	0.961164	-0.00112062	0.507772	0.959178	0.961471	0.00285459	0.070043
cg14172428	4	83428776	NA	S_Shelf	0.96342	0.964241	0.000412074	0.507772	0.963113	0.962351	-0.00123177	0.0521738
cg13089568	7	6712733	ZNF12;ZNF12;ZNF12;ZNF12	Island	0.0193788	0.0199212	0.000282107	0.507773	0.0201587	0.0197995	-0.00016125	0.715489
cg06488747	1	45081212	PTCH2;PTCH2	Island	0.0586429	0.0576081	0.00121081	0.507775	0.0614914	0.0586448	-0.00342871	0.0610454
cg02936679	2	43374570	THADA;THADA	NA	0.00850836	0.00822833	-0.000243837	0.507776	0.00833723	0.0076429	-0.00062508	0.00228375
cg14601868	5	143070	NA	N_Shore	0.930269	0.930958	0.000604586	0.507785	0.931827	0.930668	-0.00153518	0.107943
cg21906716	12	1526376	NA	NA	0.923925	0.924908	-0.00155921	0.507787	0.909503	0.911529	-0.0014393	0.599731
cg21220214	7	1557179	TMEM184A	Island	0.949512	0.948114	-0.000748971	0.507787	0.947569	0.946814	0.00028105	0.813554
cg22160073	1	151970673	INTS3	S_Shelf	0.947577	0.945912	-0.000798723	0.507791	0.945425	0.944697	0.00113288	0.398425
cg26422981	16	15830988	MYH11;MYH11;MYH11;MYH11	NA	0.222974	0.221497	0.00324136	0.507802	0.242535	0.233857	-0.00195524	0.692991
cg19955849	12	129472969	RIMBP2	N_Shore	0.966583	0.966406	-0.000481099	0.507807	0.966443	0.96632	-0.000157386	0.834673
cg14037088	7	23477218	IGF2BP3	S_Shore	0.0146401	0.0155312	0.000528837	0.507811	0.0172175	0.0156369	-0.00182615	0.0331749
cg21604856	2	189546173	COL3A1	NA	0.962058	0.962728	0.000532507	0.507812	0.961019	0.96177	0.00111758	0.146509
cg00396981	16	7198023	A2BP1;A2BP1;A2BP1	NA	0.962541	0.963204	0.000502291	0.507816	0.961366	0.962235	0.000535601	0.503562
cg19806833	19	1708113	ONECUT3	N_Shore	0.0370715	0.0366233	0.000523917	0.50782	0.0446854	0.042813	-0.000857092	0.347638
cg09009644	14	60022686	C14orf39	Island	0.0212704	0.0203288	-0.000382667	0.50783	0.0275617	0.0257964	-0.000769707	0.267397
cg11499091	5	134392286	PITX1	Island	0.0225906	0.022574	-0.000400681	0.507833	0.0239811	0.0221327	-0.00231562	0.000191434
ch.13.54497256F	6	16958287	NA	NA	0.338964	0.334834	0.00617918	0.507834	0.388195	0.365077	-0.00759123	0.413745
cg03673190	9	34448891	C9orf25;DNAI1;DNAI1	Island	0.0145221	0.0142363	-0.000202401	0.507835	0.0151098	0.0144434	-0.000567538	0.0801214
cg01029238	6	1675305	GMDS	NA	0.928257	0.932609	0.00114561	0.50784	0.924077	0.925426	-0.00162319	0.405704
cg05238375	5	140851340	PCDHGA4;PCDHGC3;PCDHGA12;PCDHGA11;PCDHGA11;PCDHGA9;PCDHGA1;PCDHGB1;PCDHGC5;PCDHGB6;PCDHGB3;PCDHGB7;PCDHGA6;PCDHGA8;PCDHGA10;PCDHGA5;PCDHGB4;PCDHGC4;PCDHGA3;PCDHGA2;PCDHGA7;PCDHGB2;PCDHGC5;PCDHGB5;PCDHGC3	Island	0.363428	0.364969	0.00460866	0.507841	0.398441	0.384651	-0.00576941	0.387757
cg15864906	17	77386066	DYSFIP1	S_Shore	0.967557	0.967414	-0.000806332	0.507842	0.968751	0.967999	-0.00121078	0.295532
cg11980129	11	35061775	NA	NA	0.00446421	0.00435881	-9.49943e-05	0.507847	0.00468906	0.00429804	-0.00035439	0.0124987
cg25453430	10	80677066	ZMIZ1	S_Shelf	0.956825	0.958604	0.0012908	0.507849	0.958042	0.960932	0.00299846	0.0659999
cg10295858	12	56373988	OS9;OS9;OS9;OS9	Island	0.0119404	0.0118133	-0.000189792	0.507851	0.0132213	0.012423	-0.00053119	0.131678
cg14267754	2	238372051	RBM44	Island	0.933062	0.933162	-0.00115497	0.507855	0.931732	0.933679	-0.000103546	0.951328
cg02116856	15	72074232	PML;PML;PML;PML;PML;PML;PML;PML;PML	N_Shelf	0.0101185	0.010044	-0.000172716	0.507857	0.0115809	0.0112244	-0.000381838	0.264909
cg26106304	17	52517321	AKAP1	Island	0.0180241	0.0181776	0.000211361	0.507863	0.0181546	0.0184003	0.000634289	0.0699356
cg16269048	5	148501659	ABLIM3	Island	0.0729475	0.0735934	0.00110979	0.507865	0.0733926	0.0734466	-0.000312252	0.854471
cg05399209	17	16917200	MPRIP;MPRIP	NA	0.774758	0.777803	-0.00248009	0.507868	0.75974	0.762319	-0.00429024	0.25279
cg25553824	10	13972848	FRMD4A	N_Shore	0.00992913	0.00941635	-0.000309395	0.507868	0.0123781	0.0104004	-0.00144984	0.0275678
cg22754309	4	26613795	STIM2;STIM2;STIM2	NA	0.938524	0.93776	-0.000950349	0.507871	0.938206	0.939607	0.00135438	0.314428
cg03541365	9	129524293	TTC16	N_Shore	0.86714	0.868159	-0.00144269	0.507872	0.860458	0.863701	-6.23867e-05	0.977953
cg03614373	1	46795721	MKNK1;MKNK1;MKNK1;MKNK1;MKNK1	NA	0.896359	0.894735	-0.00170723	0.507873	0.88782	0.890868	0.00212587	0.415015
cg16512755	2	128332393	POLR2D	Island	0.00823818	0.00814208	-0.000125382	0.507874	0.00833703	0.00810804	-0.000200802	0.307587
cg02837591	1	25164999	RUNX3	NA	0.91258	0.912024	-0.00112641	0.507879	0.911812	0.911227	0.00163466	0.335254
cg02049373	6	30763849	KIAA1949;KIAA1949;NRM	S_Shore	0.325789	0.327177	-0.00175628	0.507883	0.307121	0.310011	-0.00115838	0.639581
cg03124880	5	158701554	NA	NA	0.00644911	0.00607902	-0.000413752	0.507885	0.00481736	0.00433511	-0.000457826	0.000932342
cg05571645	9	130883667	DOLPP1;DOLPP1	S_Shore	0.0156401	0.0159493	0.00015468	0.507886	0.015724	0.0159159	0.000135387	0.550749
cg24343973	9	96526888	NA	N_Shore	0.862985	0.869224	0.00176315	0.507886	0.853026	0.85797	0.000116091	0.966803
cg09605693	7	110271790	IMMP2L	NA	0.964877	0.964105	-0.000502165	0.507888	0.964635	0.963925	-0.000591611	0.459744
cg01953456	1	44212988	ATP6V0B;ATP6V0B	Island	0.0232842	0.0236918	0.000235489	0.507889	0.0238905	0.023889	9.52642e-05	0.795688
cg10969245	17	44180178	NA	Island	0.0611611	0.0611017	0.000617607	0.507899	0.0726613	0.0687435	-0.00187091	0.0957958
cg08550260	10	129607796	PTPRE	NA	0.160845	0.159408	0.00247539	0.5079	0.183557	0.176184	-0.001583	0.678526
cg18132787	11	65936359	NA	S_Shelf	0.592737	0.59189	-0.00313205	0.507905	0.578062	0.579769	-0.000969475	0.837634
cg22800884	7	139350030	TBXAS1;TBXAS1;TBXAS1;TBXAS1;TBXAS1;TBXAS1	NA	0.845716	0.853298	0.00543277	0.50791	0.817711	0.836999	0.0145236	0.0772807
cg07175367	11	70241487	SHANK2	Island	0.708064	0.708917	0.00140817	0.507911	0.706617	0.70838	0.00149366	0.496361
cg19664290	2	973326	SNTG2	NA	0.962141	0.962002	-0.000495989	0.50792	0.962667	0.962018	-0.000713801	0.335201
cg05180522	10	62882821	TMEM26	Island	0.0147357	0.0148065	0.0001693	0.50792	0.0149616	0.0150601	9.15663e-05	0.699384
cg02031260	11	2678934	KCNQ1OT1;KCNQ1;KCNQ1	S_Shore	0.9376	0.937845	-0.000983318	0.507922	0.936243	0.939332	0.00203054	0.195609
cg07590294	21	32902963	C21orf59	N_Shelf	0.855942	0.853635	-0.00213078	0.507926	0.863286	0.862563	0.000330015	0.916011
cg23267759	12	8125880	NECAP1;NECAP1	N_Shore	0.00318678	0.00324182	6.44034e-05	0.50793	0.00367201	0.00344138	-0.000143585	0.143427
cg15370180	3	113890403	NA	NA	0.758513	0.763191	-0.00269323	0.507935	0.724677	0.733011	-0.000295385	0.943221
cg22707130	5	35234047	PRLR	NA	0.49582	0.497994	-0.00385775	0.507941	0.462311	0.469172	1.09979e-05	0.998432
cg04570228	7	36373240	KIAA0895;KIAA0895;KIAA0895	Island	0.0111721	0.0115089	0.000152331	0.507948	0.0114166	0.0111347	-0.000376507	0.120224
cg03741850	17	8010935	NA	S_Shelf	0.909975	0.912834	-0.00187754	0.50795	0.866802	0.879249	0.00554659	0.121459
cg23760945	4	185168542	STOX2	NA	0.965927	0.965936	-0.000398149	0.507955	0.965577	0.966615	0.00084439	0.170014
cg06352039	9	4288452	GLIS3	Island	0.0165173	0.0163696	-0.000216435	0.507957	0.0166681	0.0163387	-0.00013672	0.695042
cg14038425	7	155645062	NA	S_Shelf	0.900754	0.900785	-0.0010101	0.507958	0.89978	0.901531	0.0010815	0.478253
cg01202700	11	23971624	NA	NA	0.835476	0.838417	0.00152905	0.507962	0.829588	0.831289	0.000665766	0.787419
cg24690404	15	73075342	SCAMP5	Island	0.0128017	0.0123714	-0.000442511	0.507965	0.0126651	0.0121016	-0.000492541	0.21578
cg11642722	11	125865678	KIRREL3;KIRREL3	NA	0.952937	0.953964	0.000473655	0.507969	0.952359	0.95275	-0.000397927	0.571832
cg14009688	3	137167821	PPP2R3A	Island	0.00344007	0.00313787	-9.98016e-05	0.507971	0.00387481	0.00319229	-0.000422574	0.15177
cg06801028	2	234881458	NA	NA	0.977989	0.977543	-0.000316222	0.507974	0.977428	0.977554	0.000286502	0.520199
cg04514255	2	192663979	TMEFF2	NA	0.895905	0.896939	-0.00133739	0.507976	0.888294	0.892121	-0.000189268	0.929524
cg25817165	7	148826027	ZNF746;ZNF746	Island	0.0418908	0.0421276	0.000674315	0.507979	0.0430354	0.0435807	0.000863932	0.427185
cg00652264	16	75804152	SYCE1L	Island	0.269367	0.26918	-0.00174414	0.50798	0.275861	0.267409	-0.00799362	0.00394156
cg15648060	1	221321447	NA	Island	0.0434129	0.0437799	0.000527419	0.507982	0.0453336	0.0447096	0.000303288	0.703997
cg01807426	9	93225519	NFIL3	Island	0.00913955	0.00904212	-0.000120001	0.507986	0.00929334	0.00910262	-0.000181609	0.360935
cg04001738	16	19008788	NA	S_Shelf	0.968495	0.967549	-0.000531351	0.507987	0.96704	0.967062	0.000420456	0.603645
cg26069049	8	95142051	NA	NA	0.967898	0.966236	-0.000771247	0.507988	0.966819	0.967456	0.000899147	0.423879
cg14490552	18	53249448	NA	N_Shelf	0.0641575	0.0640699	-0.000656273	0.507991	0.0656938	0.0670843	0.000990313	0.309256
cg07421429	2	238805057	LOC151174;LOC643387;LOC151174	Island	0.0120415	0.0122431	0.000248818	0.507996	0.0129417	0.0124147	-0.000222877	0.61367
cg22672431	3	52074562	C3orf74	NA	0.157958	0.157489	-0.00184349	0.507997	0.135654	0.14449	0.00691813	0.00509496
cg08412584	14	70856564	NA	N_Shore	0.00982376	0.00993645	0.000203009	0.507998	0.0107111	0.00984876	-0.000459774	0.121307
cg02652998	7	150669636	NUB1	N_Shore	0.169865	0.168816	0.00245907	0.508004	0.172814	0.169654	-0.00243432	0.496483
cg16563187	2	23651957	KLHL29	NA	0.96259	0.963141	0.000418167	0.508005	0.962501	0.962336	-4.06953e-05	0.95235
cg02258303	19	5187016	PTPRS;PTPRS;PTPRS;PTPRS	N_Shore	0.9749	0.975046	-0.000331257	0.508009	0.974796	0.974683	-0.000394285	0.435837
cg03015370	2	61225760	C2orf74;C2orf74	NA	0.0112214	0.0111001	-0.000287716	0.508011	0.0116838	0.0109706	-0.000733117	0.05458
cg06841693	17	44006821	HOXB3	N_Shelf	0.743952	0.748023	-0.00298653	0.508016	0.718361	0.721183	-0.00511312	0.284815
cg23526973	12	121939126	VPS37B	NA	0.0407441	0.040666	-0.000540954	0.508016	0.046377	0.0451476	0.000254425	0.812874
cg18447790	16	2089408	PKD1;PKD1	N_Shore	0.945164	0.944382	-0.000686439	0.508017	0.942208	0.943627	0.000638834	0.557088
cg16660041	1	45760202	PRDX1;PRDX1;PRDX1	Island	0.0146777	0.0154442	0.000271379	0.508018	0.0154613	0.015507	-0.000368349	0.400151
cg06006907	6	3169916	TUBB2B	Island	0.879104	0.879416	-0.00119785	0.508023	0.880868	0.882827	0.0011092	0.537283
cg17301980	2	200527358	C2orf60;C2orf60;C2orf47	N_Shore	0.946491	0.946828	-0.000841933	0.508026	0.940621	0.945929	0.00352758	0.00557537
cg16701155	14	88745613	FOXN3;FOXN3	NA	0.975828	0.975602	-0.000345317	0.508026	0.974588	0.975374	0.000796951	0.129799
cg07287293	19	42796549	ZNF540	NA	0.966374	0.964736	-0.000793939	0.508028	0.964075	0.964051	-4.23684e-05	0.97346
cg10877524	7	155832099	NA	NA	0.974659	0.974263	-0.000357228	0.508029	0.973342	0.974413	0.000984591	0.068343
cg23817096	14	89932898	CALM1;CALM1	Island	0.0441657	0.0434195	0.000625856	0.50803	0.0433964	0.0438323	0.00108467	0.241926
cg08834273	1	165949353	NA	N_Shore	0.150774	0.150367	0.00259199	0.508031	0.1881	0.18123	-0.00187537	0.653887
cg12077772	8	93176805	RUNX1T1	NA	0.00650309	0.00638582	-0.000111774	0.508039	0.00646004	0.00609453	-0.000297072	0.06542
cg26143053	20	47269445	DDX27	Island	0.0124128	0.0129151	0.000194327	0.508041	0.0123299	0.0127811	0.000277514	0.336448
cg18144285	1	156589465	CD1E;CD1E;CD1E;CD1E;CD1E;CD1E	NA	0.964152	0.963278	-0.00061996	0.508053	0.962318	0.962209	0.000111534	0.915451
cg12185975	17	45139800	SLC35B1	NA	0.0062238	0.00609657	-9.7778e-05	0.508069	0.00674865	0.00632568	-0.000260693	0.12722
cg04960602	17	75624365	CCDC40;TBC1D16	Island	0.00946628	0.00944218	-0.000162487	0.508071	0.00988673	0.00943033	-0.000500698	0.0298232
cg02488385	1	6474990	PLEKHG5;PLEKHG5;PLEKHG5	S_Shore	0.823047	0.824539	-0.00149841	0.508079	0.798735	0.800452	-0.002223	0.390899
cg20336341	15	23358860	NA	NA	0.0123717	0.0124115	-0.000367086	0.50808	0.0138139	0.0123452	-0.00154795	0.00352445
cg13235098	1	92066215	TGFBR3	NA	0.725937	0.729852	-0.00358444	0.50808	0.688988	0.697858	-0.000157585	0.976923
cg08978859	11	64080024	SLC22A11;SLC22A11	NA	0.962192	0.96307	0.00046998	0.508083	0.962823	0.962673	-0.000428639	0.543354
cg23530172	10	118551562	NA	NA	0.955987	0.956479	0.00128079	0.50809	0.953135	0.955146	0.00217902	0.266587
cg23413007	10	71695959	NPFFR1	NA	0.956115	0.955541	-0.00165774	0.50809	0.956628	0.954182	-0.00313248	0.213421
cg10937302	2	20115344	LAPTM4A	Island	0.0274624	0.0276424	0.000311607	0.508097	0.0278239	0.0266797	-0.000952623	0.0519298
cg17840021	10	51235041	NCOA4;NCOA4;NCOA4	N_Shore	0.00677435	0.00654714	-0.000181956	0.508102	0.0106226	0.00872796	-0.00158792	0.032778
cg14170172	10	94812737	CYP26C1	Island	0.0943748	0.0942186	-0.000729744	0.50811	0.0994842	0.0984577	-0.00100153	0.369595
cg18479322	14	51661536	NA	NA	0.660271	0.660771	-0.0021186	0.508111	0.657675	0.662798	0.00403837	0.181151
cg08369810	10	103870104	LDB1;LDB1	Island	0.00453803	0.00426401	-0.000132515	0.508113	0.00495511	0.00438596	-0.000377698	0.202601
cg10433052	20	10363809	C20orf94;MKKS	S_Shore	0.0077279	0.0076059	-0.000136964	0.508113	0.0080493	0.00739438	-0.000533804	0.00608774
cg16411361	5	72776289	NA	Island	0.0682889	0.0695629	0.000857925	0.508121	0.0830355	0.0806456	-0.00116835	0.400189
cg15965578	17	36476216	KRTAP2-4	NA	0.761253	0.7611	-0.00212124	0.508131	0.761616	0.757419	-0.00457263	0.149803
cg13295238	17	69755961	TTYH2;TTYH2	NA	0.956044	0.954887	-0.00160241	0.508132	0.956473	0.954849	-0.00220332	0.362011
cg01539186	6	30266051	TRIM26	NA	0.98069	0.980469	-0.000271885	0.508134	0.97967	0.980517	0.000756111	0.0564399
cg06581491	13	113358679	ATP4B	NA	0.979345	0.980776	0.0013558	0.508134	0.978746	0.980796	0.00113947	0.548877
cg18170545	1	245345828	NA	Island	0.613022	0.617215	0.0033612	0.508137	0.610313	0.615156	0.00339374	0.508015
cg22288690	19	55833820	SYT3;SYT3;SYT3	N_Shore	0.693282	0.696086	0.00170066	0.508137	0.686595	0.689593	0.00107783	0.689094
cg26013553	13	26602294	USP12	NA	0.970186	0.96855	-0.000787861	0.508137	0.968151	0.967808	0.000419621	0.729266
cg17268483	18	75085670	ATP9B	N_Shore	0.977062	0.977371	-0.000338242	0.508141	0.976098	0.9767	-1.00267e-06	0.998346
cg16889556	1	5841280	NA	NA	0.977478	0.977263	-0.000267148	0.508151	0.976923	0.977234	0.000280662	0.488496
cg10729854	3	65558657	MAGI1;MAGI1;MAGI1	NA	0.0541489	0.0529338	-0.000794193	0.508153	0.0580163	0.0562927	-0.000816591	0.495027
cg03409187	1	159450929	FCER1G	NA	0.347647	0.345105	0.00510503	0.508156	0.382562	0.369064	-0.00361746	0.650007
cg06197760	12	3732486	EFCAB4B;EFCAB4B;EFCAB4B;EFCAB4B;EFCAB4B;EFCAB4B	Island	0.0135312	0.0137598	0.000181659	0.508158	0.0138721	0.0141669	0.000284835	0.447609
cg17653784	7	2248630	FTSJ2;NUDT1;NUDT1;NUDT1;NUDT1;NUDT1;NUDT1;NUDT1	Island	0.0354363	0.0345637	-0.000876852	0.508166	0.0371185	0.0348405	-0.00154208	0.248755
cg20103093	20	4712312	RASSF2;RASSF2	NA	0.978487	0.978219	-0.000309672	0.508166	0.978079	0.978199	3.11566e-05	0.941814
cg05397809	17	36376291	KRT39	NA	0.967901	0.966035	-0.000907621	0.508168	0.965008	0.964344	-0.000132473	0.925823
cg04993257	10	23521427	PTF1A	Island	0.0778902	0.0770877	-0.000947263	0.508176	0.0855659	0.0843821	-0.00126952	0.294061
cg24876683	19	14003577	IL27RA;IL27RA	Island	0.00809195	0.00822469	-0.000141378	0.508176	0.00826885	0.00815515	-0.000187825	0.410375
cg24393084	13	112564758	ATP11A;ATP11A	NA	0.9764	0.976276	-0.000435133	0.508177	0.974821	0.976105	0.00100384	0.0837323
cg15632164	21	30724700	KRTAP13-4	NA	0.928808	0.930289	0.00083216	0.50818	0.923826	0.927447	0.00331726	0.0161562
cg17949813	19	55245494	FLJ26850	N_Shore	0.0268636	0.026095	-0.00203953	0.508184	0.0272808	0.0263129	-0.00203976	0.500351
cg12694820	17	52148184	NA	NA	0.0129276	0.0132451	0.000201016	0.508188	0.0146113	0.0142629	-0.000222764	0.518272
cg15306209	14	93249600	NA	NA	0.767987	0.773173	-0.00308291	0.508188	0.733452	0.740912	-0.002728	0.559439
cg05345249	7	1314031	NA	N_Shelf	0.958269	0.958909	0.000435511	0.508195	0.958573	0.957977	-0.000579151	0.417666
cg23456826	17	86890	RPH3AL	S_Shore	0.915197	0.915079	-0.00125209	0.508195	0.908676	0.911972	0.00183001	0.401007
cg05471842	1	41618179	NA	N_Shore	0.382335	0.382756	0.00428609	0.508198	0.409719	0.397061	-0.00578679	0.371506
cg22042896	6	31695969	BAT2	Island	0.0724306	0.073996	0.000795883	0.508206	0.0755288	0.0746089	0.000706582	0.555523
cg04737759	16	53522993	IRX5	Island	0.0402937	0.0399675	-0.00059456	0.508208	0.0447525	0.0446728	-3.09075e-05	0.967032
cg06249953	17	76618118	FLJ90757	N_Shelf	0.960758	0.957739	-0.00220125	0.508208	0.959105	0.956305	-0.00170834	0.642671
cg04274827	11	781954	SLC25A22	Island	0.96024	0.959902	-0.00157874	0.50821	0.959389	0.960422	0.00139438	0.107281
cg00773810	1	151081782	LCE6A	NA	0.90641	0.908017	-0.00172213	0.508212	0.888826	0.89699	0.00508707	0.103387
cg11606466	16	20267707	UMOD;UMOD	Island	0.431028	0.434616	0.00322774	0.508212	0.423084	0.433019	0.00853356	0.0905687
cg09894072	10	127981149	ADAM12;ADAM12	NA	0.52307	0.521649	-0.0032731	0.508213	0.504402	0.507357	0.000683813	0.891348
cg00827369	7	99865344	MEPCE;ZCWPW1	Island	0.0179514	0.0175586	-0.000596321	0.508216	0.0251132	0.0248356	0.000156925	0.893319
cg24161018	10	124903887	BUB3;BUB3;BUB3;BUB3	Island	0.0136014	0.0138391	0.00029201	0.508217	0.0145586	0.0145012	0.000335874	0.503476
cg07213616	11	281678	ATHL1	S_Shore	0.939251	0.939585	-0.00102271	0.508217	0.936781	0.938082	-0.000248729	0.874456
cg16524960	19	44113135	MRPS12;SARS2;MRPS12;MRPS12;SARS2	Island	0.0137053	0.0141263	0.000317568	0.508219	0.0139085	0.0133184	-0.000285626	0.354451
cg08903425	20	44272594	CDH22	Island	0.647979	0.642883	-0.00536851	0.508232	0.66001	0.646168	-0.0167705	0.0381175
cg03524354	11	65100141	EHBP1L1;EHBP1L1	Island	0.00790074	0.00780355	-0.000131319	0.508234	0.00805918	0.00762178	-0.000338765	0.0397995
cg23338650	11	6212667	FAM160A2;FAM160A2	Island	0.0117188	0.0119019	0.000128137	0.508236	0.0121954	0.0119825	-0.000227725	0.253562
cg26925669	7	157390220	PTPRN2;PTPRN2;PTPRN2	S_Shelf	0.557805	0.558355	-0.00357026	0.508238	0.52923	0.532909	-0.00130506	0.815328
cg21501001	19	41123216	LRFN3	Island	0.851266	0.851028	-0.00134249	0.508238	0.840996	0.843423	0.00134999	0.54261
cg04264560	14	73964621	NA	S_Shore	0.974403	0.974222	-0.000316539	0.508243	0.973401	0.973977	0.00047186	0.324444
cg06108323	19	3933603	SNORD37;EEF2	N_Shore	0.934967	0.932888	-0.00113518	0.508245	0.932917	0.931704	-7.62027e-05	0.966345
cg00753548	6	167581895	NA	NA	0.929132	0.932358	0.00130166	0.508246	0.931362	0.934655	0.00120862	0.536343
cg20147862	4	102487844	PPP3CA;PPP3CA;PPP3CA	Island	0.0197046	0.0201761	0.000290539	0.508249	0.0209158	0.0208862	-9.94394e-05	0.834924
cg01185278	16	19776113	IQCK	NA	0.873689	0.871499	-0.00198946	0.50825	0.862935	0.864443	0.000546662	0.8697
cg21235215	22	17816867	C22orf39;C22orf39	S_Shore	0.96734	0.968333	0.000487414	0.508252	0.965927	0.96723	0.000744437	0.294813
cg05116255	22	29109672	RNF215	N_Shelf	0.817828	0.823168	-0.00175424	0.508257	0.817412	0.820056	-0.00291989	0.300867
cg27261963	4	3357139	RGS12;RGS12;RGS12	NA	0.103024	0.102939	-0.00126368	0.508259	0.106063	0.104403	0.00103724	0.559689
cg11648968	14	102869563	EIF5;EIF5	Island	0.015486	0.015409	-0.000235389	0.508259	0.0174945	0.0163579	-0.000783277	0.048274
cg26447282	14	74840151	NA	NA	0.00967682	0.00954392	-0.000165549	0.508259	0.00998473	0.00940637	-0.000593629	0.0207107
cg05453631	16	64796835	NA	NA	0.655253	0.661312	0.00357111	0.508269	0.643494	0.654228	0.00864391	0.112967
cg18973396	16	1772494	SPSB3;NUBP2	Island	0.0207639	0.020897	0.000218461	0.508275	0.0213497	0.0208838	-0.000464773	0.185489
cg09141939	11	123686579	OR8D1	NA	0.971469	0.971059	-0.000411462	0.508277	0.970094	0.970424	0.000286078	0.646513
cg15742116	17	72475858	NA	N_Shore	0.940178	0.942151	0.000683639	0.508294	0.939552	0.942372	0.00195582	0.0553986
cg01149712	16	86585208	BANP;BANP	NA	0.845083	0.849615	0.00279067	0.508299	0.84842	0.851709	0.00270643	0.454626
cg20653375	8	146049794	COMMD5;COMMD5;COMMD5	S_Shore	0.0360828	0.0366522	0.000392276	0.508304	0.0374912	0.0364323	-0.000800885	0.213693
cg02046562	2	211049444	LANCL1;LANCL1;CPS1;LANCL1	Island	0.0128589	0.0136555	0.000250124	0.508314	0.013292	0.0131761	-0.000319318	0.414278
cg09823154	13	78760363	NA	NA	0.911227	0.914165	-0.00131405	0.508318	0.901544	0.904619	-0.00133159	0.567631
cg16474561	11	69359093	NA	NA	0.0802551	0.0789336	0.00161893	0.508319	0.10657	0.100501	-0.00141831	0.613788
cg24539060	17	7698719	KDM6B;TMEM88	N_Shore	0.932279	0.932401	0.0007612	0.508321	0.929131	0.931232	0.00207912	0.0835845
cg05513208	12	113363260	NA	Island	0.0313906	0.0316696	0.000592217	0.508329	0.0326498	0.0340417	0.00186024	0.0492614
cg23625931	12	104984892	NUAK1	Island	0.977652	0.97826	0.000266283	0.508333	0.977647	0.978026	0.000110276	0.792057
cg01315663	17	71231288	ITGB4;ITGB4;ITGB4	S_Shore	0.738922	0.742911	-0.00259434	0.508345	0.714988	0.719891	-0.00228263	0.57497
cg27088150	4	5881178	CRMP1;CRMP1	NA	0.978471	0.97767	-0.000410684	0.508346	0.975836	0.976051	0.000558378	0.444532
cg14622443	22	40652092	TNFRSF13C	Island	0.00607855	0.00565484	-0.000155376	0.508348	0.0067867	0.00601792	-0.000419557	0.271053
cg14970434	6	162784576	PARK2;PARK2;PARK2	NA	0.966058	0.967235	0.000460092	0.508355	0.966351	0.96674	-9.28754e-05	0.896462
cg00066198	10	76256314	MYST4	Island	0.00921815	0.00915194	-0.000137293	0.508356	0.00949409	0.00901423	-0.000532491	0.0116579
cg25734572	9	139199439	ANAPC2	Island	0.897292	0.89582	-0.000965483	0.508357	0.893374	0.891431	-0.00118313	0.451298
cg00171166	10	124020791	BTBD16	NA	0.4445	0.443342	0.003698	0.508359	0.46867	0.461946	-0.000690647	0.905752
cg09369221	11	2679016	KCNQ1OT1;KCNQ1;KCNQ1	S_Shore	0.929354	0.930368	-0.000943763	0.508361	0.928104	0.928224	-0.000503852	0.718062
cg07039975	10	99521737	SFRP5;SFRP5	Island	0.00963927	0.00911624	-0.000212073	0.508362	0.0101582	0.00919887	-0.000645103	0.183518
cg08546494	1	53300164	PODN	Island	0.00953037	0.0097919	0.000192355	0.508373	0.0113543	0.0105555	-0.000680976	0.0278727
cg07244202	17	31281877	RDM1;RDM1;RDM1;RDM1;RDM1;RDM1;RDM1;RDM1;RDM1;RDM1;RDM1;RDM1;RDM1;RDM1;RDM1;RDM1;RDM1	Island	0.0166641	0.0177614	0.000336533	0.508377	0.0173215	0.0162293	-0.00160086	0.0012766
cg26200585	15	78483500	ARNT2	Island	0.00662076	0.00616193	-0.000170251	0.508379	0.00725461	0.00627545	-0.000679465	0.0858414
cg20477929	7	72719874	VPS37D	Island	0.0148055	0.0151802	0.000184989	0.508392	0.0150521	0.0146837	-0.00041919	0.137981
cg19922757	3	156941669	NA	N_Shelf	0.967679	0.968574	0.0007258	0.508393	0.966453	0.968145	0.0015126	0.1524
cg00418216	7	19124566	TWIST1	Island	0.0361101	0.0363162	0.000487569	0.508407	0.0455969	0.0443195	-0.000244596	0.784362
cg05935086	1	158580240	NCSTN;COPA;COPA	S_Shore	0.0103624	0.010262	-0.000232185	0.508412	0.0126835	0.0117106	-0.000894671	0.0560753
cg06539938	16	1483004	TELO2	N_Shore	0.0202707	0.0199045	-0.000373472	0.508421	0.0213534	0.0193507	-0.000882879	0.113235
cg05014727	13	77391127	EDNRB;EDNRB;EDNRB	Island	0.0165981	0.0162046	-0.000336423	0.508421	0.0201212	0.0195293	0.000118213	0.842545
cg24063036	15	81412730	HOMER2;HOMER2;HOMER2;HOMER2	Island	0.0138626	0.0137156	-0.000210328	0.508426	0.0131061	0.0133309	0.000247572	0.413638
cg17608587	8	142347767	NA	NA	0.973686	0.972726	-0.000398334	0.508433	0.971669	0.972283	0.000657106	0.293263
cg17776207	8	58069391	IMPAD1	S_Shore	0.0227565	0.0226933	-0.000699448	0.508441	0.0249414	0.0221591	-0.00309443	0.0012829
cg15342939	3	197499108	PCYT1A	Island	0.209183	0.209574	-0.00140355	0.508441	0.20999	0.211274	0.00325229	0.131999
cg06578800	5	175903320	NA	Island	0.0506948	0.0510981	0.000493436	0.508445	0.0523842	0.0502627	-0.00171823	0.0514433
cg08055663	17	4744463	CHRNE;C17orf107	Island	0.306659	0.302984	-0.00394313	0.508445	0.350039	0.34272	-0.00324623	0.601467
cg06879219	17	78609583	NA	Island	0.819298	0.821013	-0.00198946	0.508446	0.795453	0.802293	0.0026192	0.420373
cg09250581	17	43153740	NA	NA	0.0262233	0.0270455	0.000351394	0.508446	0.0269675	0.02707	-0.000255453	0.639307
cg19625377	12	57599622	LRIG3;LRIG3	N_Shore	0.0135741	0.0135673	-0.000349944	0.508447	0.0148038	0.0131242	-0.00170025	0.00241599
cg06948878	11	118332739	UPK2	NA	0.0455677	0.0453627	-0.000506008	0.50846	0.043672	0.0430178	7.54686e-05	0.918728
cg01314398	12	112443395	NA	NA	0.894436	0.896047	0.00119837	0.50847	0.888315	0.890087	0.00144954	0.453731
cg10471876	3	128539738	NA	Island	0.245793	0.251081	0.00579653	0.508473	0.236781	0.240603	0.00203563	0.813304
cg05544007	15	46410960	DUT;DUT;DUT;DUT;DUT	Island	0.0231417	0.0224434	-0.000327508	0.508474	0.0212736	0.0216139	0.000383423	0.377044
cg20983032	19	59078167	PRKCG	S_Shore	0.153239	0.151877	-0.00181986	0.508474	0.152392	0.149813	-0.00348638	0.221386
cg24322333	6	134952754	NA	NA	0.974897	0.974255	-0.000475163	0.508475	0.973442	0.974427	0.000909233	0.229154
cg22344703	15	77083479	RASGRF1;RASGRF1;RASGRF1	NA	0.97491	0.974468	0.000555985	0.508479	0.973715	0.974165	0.00075566	0.322628
cg06494592	19	38961051	NA	Island	0.016973	0.0170856	-0.000223969	0.508482	0.0168758	0.0166662	-0.000484379	0.169535
cg12108912	5	134817014	TIFAB	NA	0.963098	0.961762	-0.00078141	0.508488	0.960795	0.961584	0.000960922	0.415776
cg16491506	19	4988004	KDM4B	Island	0.752265	0.756585	-0.00259813	0.508488	0.728343	0.73086	-0.00447536	0.265207
cg25932164	17	631901	RNMTL1;GLOD4	Island	0.00918237	0.00947108	0.000116274	0.508489	0.00962493	0.00971772	0.000118697	0.528253
cg05529922	12	44949628	SLC38A1;SLC38A1	Island	0.0125868	0.0122516	-0.000194623	0.508491	0.0132397	0.012441	-0.000366681	0.298361
cg10167378	7	155804100	NA	Island	0.640926	0.647832	0.00235638	0.508492	0.645017	0.6494	0.00192372	0.583209
cg08514236	2	128321327	POLR2D	NA	0.944094	0.947986	0.000815294	0.508492	0.939809	0.943421	0.000972099	0.443407
cg08365609	11	22315764	SLC17A6	N_Shelf	0.0292131	0.0282498	-0.000449879	0.508494	0.0321848	0.0305832	-0.000630657	0.393488
cg10238725	19	2229618	C19orf35	Island	0.937648	0.939117	-0.00118525	0.508497	0.933039	0.936226	0.00124571	0.52161
cg06979342	1	233390845	RBM34;RBM34;RBM34	N_Shore	0.0135421	0.0142548	0.00021878	0.508497	0.0141797	0.013849	-0.0004047	0.193153
cg09187936	10	121293625	RGS10	S_Shore	0.11712	0.1167	-0.00202456	0.508501	0.108077	0.112605	0.00321863	0.264693
cg26588778	10	133619595	PPP2R2D;PPP2R2D;PPP2R2D	NA	0.955102	0.956125	0.000986478	0.508503	0.954373	0.955979	0.00131975	0.207369
cg09044868	2	149260426	EPC2	NA	0.889561	0.886333	-0.00202817	0.508504	0.877659	0.881835	0.00680756	0.0548588
cg21005830	17	74600305	HRNBP3	NA	0.939133	0.939045	-0.000856643	0.50851	0.939185	0.939295	-0.000620868	0.610914
cg15586632	2	88136419	KRCC1	Island	0.00764216	0.0068558	-0.000236125	0.508513	0.00796351	0.00700363	-0.000406904	0.365
cg27524403	11	63070440	RARRES3	NA	0.97258	0.972123	-0.000466816	0.508525	0.97186	0.971577	-0.000190962	0.791931
cg06836872	19	58297033	ZNF160;ZNF160;ZNF160	N_Shore	0.906101	0.905839	-0.00115219	0.508527	0.901026	0.903493	0.00119923	0.481649
cg01628881	1	159438500	NDUFS2;NDUFS2	Island	0.286904	0.281362	-0.00135887	0.508529	0.285455	0.280574	-0.00271868	0.177381
cg18305583	11	8911146	C11orf16	NA	0.896208	0.901645	0.00129374	0.508532	0.897378	0.902166	0.000913433	0.654379
cg04786667	15	81312389	NA	NA	0.925788	0.924803	-0.00188523	0.508535	0.918757	0.918713	-0.00236447	0.488454
cg18017573	2	42182950	NA	Island	0.0236432	0.0228826	-0.000599517	0.508548	0.0299502	0.0303345	0.000968829	0.433811
cg19814309	17	5344240	LOC728392;LOC728392	Island	0.198297	0.199538	-0.00458208	0.508549	0.212113	0.20742	-0.00762473	0.279179
cg06492706	11	129825429	ADAMTS15	S_Shore	0.487568	0.490901	0.0026697	0.508551	0.492253	0.499361	0.00620843	0.154636
cg10231737	2	239293713	NA	NA	0.0360206	0.0354637	0.000641866	0.508558	0.0417676	0.0422275	0.0018797	0.0780417
cg05854712	15	99754947	PCSK6;PCSK6;PCSK6;PCSK6;PCSK6;PCSK6;PCSK6;PCSK6	N_Shore	0.486601	0.479648	-0.00440344	0.508558	0.515861	0.495213	-0.0142551	0.0320179
cg16896344	5	36719673	SLC1A3;SLC1A3	NA	0.783823	0.785304	0.00167866	0.50856	0.790162	0.791822	0.00294803	0.27151
cg14642374	3	4319548	SETMAR;SETMAR	N_Shore	0.945818	0.946316	-0.000894631	0.508566	0.939107	0.943716	0.00329979	0.0283109
cg10017293	16	1365470	UNKL	Island	0.947073	0.950346	0.00141865	0.50857	0.947945	0.950873	0.00106934	0.62913
cg13132884	19	5797586	FUT3;FUT3;FUT3;FUT3	S_Shelf	0.967375	0.966732	-0.000926142	0.50857	0.962872	0.963405	-6.12441e-05	0.966269
cg18254356	11	113149762	ZW10	Island	0.0137869	0.0141901	0.000173546	0.508576	0.0144393	0.0140622	-0.000442724	0.0829343
cg07114422	2	9541766	IAH1	NA	0.954618	0.952198	-0.00320025	0.508581	0.958285	0.948748	-0.00985067	0.0428813
cg02030454	2	119317097	EN1	Island	0.0273652	0.0270771	0.000434936	0.508589	0.0313227	0.0312951	0.00120345	0.114217
cg00277927	4	146315263	OTUD4;OTUD4;OTUD4	NA	0.982983	0.982658	-0.000294671	0.508589	0.982194	0.982699	0.000514498	0.235922
cg19245612	1	241790208	AKT3;AKT3	NA	0.958614	0.958668	-0.000639544	0.50859	0.956234	0.957474	0.000784953	0.438282
cg17217096	12	1608529	WNT5B;WNT5B	N_Shore	0.823277	0.823788	0.00405665	0.508591	0.82007	0.82938	0.0134231	0.0185276
cg07301795	6	33048252	BRD2;BRD2	Island	0.0452141	0.044809	-0.000447833	0.508594	0.0474179	0.0471548	6.44171e-05	0.934772
cg03137566	10	119770027	RAB11FIP2	NA	0.848954	0.851326	-0.00150248	0.508599	0.843078	0.846292	-0.00126412	0.591535
cg00519829	10	129003215	DOCK1	NA	0.00519514	0.00512488	-9.03806e-05	0.508602	0.00581055	0.005275	-0.000491378	0.00121759
cg08429214	19	1582063	TCF3;TCF3	Island	0.976206	0.97678	0.0003416	0.508605	0.975869	0.976461	0.000490242	0.312929
cg27015207	8	29176700	KIF13B	Island	0.00894955	0.0089359	-0.000229162	0.50861	0.00998765	0.00891566	-0.00100733	0.00634207
cg16691158	19	2476231	GNG7	Island	0.722187	0.726216	-0.00320423	0.508613	0.69777	0.699779	-0.00516512	0.297715
cg15347788	1	32460763	C1orf91;EIF3I	S_Shore	0.00585925	0.00549747	-0.000173459	0.508622	0.0072467	0.00632569	-0.000594565	0.270781
cg11823318	19	41026984	NPHS1	Island	0.122946	0.124781	0.00124853	0.508622	0.13315	0.130039	-0.00233369	0.20558
cg25711575	2	219463084	WNT10A	N_Shelf	0.966137	0.966653	0.000584584	0.508624	0.965974	0.96656	0.000504692	0.573161
cg08636638	7	55987011	MRPS17	Island	0.0200028	0.0204433	0.000244028	0.508626	0.020603	0.0205329	0.00010844	0.786455
cg07664198	12	121282123	VPS33A	NA	0.965603	0.965913	-0.000484048	0.50863	0.964093	0.965115	0.000504881	0.505669
cg04003903	14	30117421	G2E3	NA	0.976362	0.977012	0.000317901	0.508631	0.976096	0.976167	4.74931e-05	0.918882
cg22209751	19	44618617	RPS16	Island	0.0165158	0.0171697	0.00022834	0.508632	0.0168106	0.0169213	2.1775e-05	0.943596
cg12223279	5	52082532	NA	NA	0.96187	0.962948	0.000524306	0.508637	0.961742	0.961571	-0.000513203	0.51441
cg16319085	4	187884338	NA	Island	0.0389625	0.0382767	-0.00068643	0.508638	0.0439724	0.0420784	-0.0012504	0.286626
cg19856845	10	399311	DIP2C	Island	0.96032	0.958952	-0.000778979	0.50864	0.958133	0.958268	0.000400394	0.750524
cg01780109	2	74088102	NA	NA	0.923222	0.923829	-0.00081068	0.508641	0.923759	0.922951	-0.00234086	0.0528765
cg07135032	1	199772107	NA	N_Shelf	0.972053	0.971415	-0.000518834	0.508642	0.970402	0.971705	0.00127659	0.130165
cg16166968	16	67902887	VPS4A;VPS4A	Island	0.0233886	0.0224029	-0.000552382	0.50865	0.0253694	0.0228243	-0.00221388	0.0138584
cg21404935	12	6826693	GNB3	NA	0.933702	0.935034	0.000625794	0.508659	0.93359	0.932864	-0.000806686	0.391913
cg26043257	17	53624409	EPX	NA	0.958695	0.95956	0.000708489	0.50866	0.960229	0.960441	4.20412e-05	0.946518
cg17760678	8	107350997	OXR1	N_Shore	0.0248439	0.0239343	-0.000500809	0.508667	0.0262142	0.024087	-0.00167333	0.0214993
cg17397135	12	122813000	DNAH10;DNAH10	Island	0.0154577	0.0137538	-0.000774721	0.508669	0.0154164	0.0138035	-0.00131051	0.0669421
cg20557935	12	7819240	NA	NA	0.00404782	0.00404482	-9.48042e-05	0.50867	0.00438804	0.00406316	-0.000289336	0.0401289
cg01966732	9	129013812	RALGPS1	NA	0.908066	0.908913	0.000748455	0.50867	0.908599	0.90837	-8.59907e-05	0.939535
cg04929605	9	138746840	NA	S_Shelf	0.88604	0.885964	-0.00183342	0.508671	0.877709	0.881129	6.68286e-05	0.980881
cg02574254	11	72748408	ARHGEF17	N_Shelf	0.979679	0.979814	-0.000277974	0.508673	0.97913	0.979975	0.000376958	0.349152
cg21527132	9	95049684	WNK2	Island	0.968747	0.96947	0.000421479	0.508678	0.967628	0.968907	0.000530944	0.493876
cg11804789	8	57521482	PENK;PENK	Island	0.072654	0.0740103	0.00102546	0.508678	0.0701233	0.0722964	0.00169261	0.303502
cg11641702	4	996016	FGFRL1;FGFRL1;FGFRL1	Island	0.00483219	0.00431026	-0.000174674	0.508678	0.00522804	0.00431738	-0.000509787	0.130319
cg08942875	1	12556052	DHRS3	NA	0.902731	0.903901	-0.00187946	0.50868	0.897437	0.898613	-0.0016679	0.588718
cg27408262	22	49003906	TUBGCP6	S_Shelf	0.931122	0.929412	-0.00122576	0.508684	0.929005	0.928002	0.000117211	0.951014
cg02369028	4	174670579	NA	N_Shelf	0.681484	0.676613	-0.00576785	0.508695	0.664845	0.661649	-0.00537816	0.538299
cg11675722	8	9859133	NA	NA	0.581401	0.582855	-0.00390883	0.508698	0.558644	0.564171	-0.000286825	0.961525
cg04703620	19	54391308	TRPM4	N_Shore	0.97739	0.977379	-0.000334678	0.508704	0.976102	0.976668	0.000130167	0.806339
cg07349054	6	159341017	RSPH3;RSPH3	Island	0.0759758	0.0753917	0.000637716	0.508708	0.0785344	0.0771429	0.000270053	0.78072
cg18183628	6	85286110	NA	NA	0.959032	0.956131	-0.00123503	0.508709	0.956641	0.955879	0.000240431	0.881445
cg15182326	6	33240170	COL11A2;COL11A2;COL11A2	S_Shelf	0.793805	0.798525	0.00181861	0.50871	0.786363	0.791669	0.000971188	0.726662
cg09107855	22	16229848	NA	Island	0.0119464	0.0128552	0.000869796	0.508713	0.0137147	0.0128315	-0.00053776	0.228442
cg21204379	2	70166119	NA	N_Shore	0.123613	0.122878	-0.0040788	0.508716	0.125971	0.131099	0.00261748	0.679923
cg02537902	2	122869399	NA	NA	0.00814037	0.00807806	-0.000133119	0.508717	0.00912285	0.00845804	-0.000562851	0.016994
cg18341960	21	46549334	C21orf58	S_Shelf	0.983293	0.983091	-0.000248204	0.508721	0.982391	0.982834	0.000471245	0.22685
cg12655269	14	93487200	ASB2	NA	0.937997	0.938854	0.000588494	0.508723	0.938472	0.939061	0.000294946	0.736792
cg14590637	14	100416896	RTL1;MIR431;MIR433	N_Shore	0.872555	0.874893	0.00100715	0.508726	0.864265	0.868385	0.00261905	0.097393
cg10631527	20	2792709	VPS16;PTPRA;VPS16	NA	0.972779	0.972451	-0.000346531	0.508727	0.972545	0.972718	6.61974e-05	0.895018
cg10698098	5	1397908	CLPTM1L	Island	0.00699644	0.00696224	-0.000106309	0.508728	0.00715864	0.00699655	-0.000186487	0.215086
cg18670846	10	121293034	RGS10	Island	0.00694025	0.00681543	-0.000108738	0.508734	0.00714567	0.00674842	-0.000292098	0.0760085
cg23715582	2	71072331	TEX261	N_Shelf	0.900981	0.902033	0.00088287	0.508734	0.900986	0.901667	0.000191386	0.884314
cg12600534	1	2508363	C1orf93	Island	0.00442727	0.00410088	-0.000117649	0.508735	0.00477116	0.00419884	-0.000306198	0.341182
cg12377368	19	10689972	DNM2;DNM2;DNM2;MIR638;DNM2	Island	0.00464381	0.00455746	-6.96287e-05	0.508738	0.00461678	0.00455088	-2.05104e-05	0.84839
cg24779015	2	42575451	KCNG3;KCNG3	Island	0.0785545	0.0771438	-0.000696943	0.508741	0.0837368	0.081046	-0.00135601	0.224026
cg12248981	22	40027647	ZC3H7B;ZC3H7B	Island	0.00603786	0.00600518	-0.000151901	0.508753	0.0066163	0.00607923	-0.000495504	0.0479127
cg10223827	11	93116369	C11orf54	S_Shore	0.965569	0.967004	0.00135759	0.508766	0.964965	0.967138	0.00195472	0.361155
cg14781281	2	166359566	GALNT3	S_Shore	0.00935744	0.00950576	0.000174202	0.508767	0.00977609	0.00947175	-0.000295558	0.371697
cg07741624	20	21231787	XRN2	Island	0.00351739	0.00329902	-9.66475e-05	0.508768	0.00404627	0.0033036	-0.000579834	0.0602079
cg14139669	22	48604609	BRD1	N_Shore	0.842942	0.84585	0.00121126	0.508778	0.839992	0.843618	0.00238034	0.200436
cg21581845	17	78574933	B3GNTL1	N_Shore	0.614514	0.615841	0.0036095	0.50878	0.636661	0.625263	-0.00898848	0.0938176
cg13101087	19	53477596	ZNF114	NA	0.975242	0.97499	-0.000293885	0.508788	0.974027	0.974457	0.000338508	0.477689
cg02071439	15	72969345	MPI	Island	0.00856725	0.00870137	-0.00013837	0.508799	0.00876344	0.00850119	-0.000433276	0.0286964
cg16377872	19	57538997	ZNF610;ZNF610;ZNF610;ZNF610	NA	0.951168	0.950566	-0.00119922	0.508799	0.94782	0.948456	6.01171e-05	0.973573
cg02124747	22	39582830	XPNPEP3;ST13	Island	0.0277961	0.0269376	-0.00047526	0.508804	0.0275081	0.0261679	-0.00110438	0.119683
cg23201340	10	73204344	C10orf54;CDH23	S_Shore	0.563835	0.560248	-0.00232325	0.508804	0.574734	0.572057	-0.000200963	0.957089
cg11466908	1	215871305	SPATA17;GPATCH2	S_Shore	0.0144734	0.0140687	-0.000290049	0.508807	0.0151288	0.0140718	-0.000592613	0.152617
cg16040614	6	117096668	ZUFSP	NA	0.00815186	0.00814712	-0.000165054	0.508809	0.00873838	0.00813825	-0.000649976	0.0117329
cg13712518	19	54530589	CD37;CD37;CD37;CD37	N_Shelf	0.318876	0.319027	0.00543975	0.508809	0.362398	0.349386	-0.00253927	0.751313
cg10493479	3	138063657	NCK1	Island	0.00734138	0.00737078	-0.000117676	0.50881	0.0074728	0.00732884	-0.000273545	0.139032
cg25206343	7	90731326	FZD1	N_Shore	0.0295254	0.0278192	-0.000533818	0.508812	0.0319674	0.0279414	-0.00282531	0.00132838
cg20807545	19	11611361	NA	N_Shore	0.00856256	0.0084235	-0.000126591	0.508816	0.00905563	0.00838344	-0.000488925	0.017677
cg09427311	1	100088015	AGL;AGL;AGL;AGL;AGL	Island	0.0485102	0.0480598	-0.000485029	0.508817	0.0488177	0.049354	0.00166436	0.0198085
cg15891747	6	33278670	SLC39A7;SLC39A7	N_Shore	0.97622	0.976294	-0.000350793	0.508817	0.97446	0.974661	-0.000265672	0.64851
cg05107601	7	6408436	RAC1;RAC1	Island	0.902658	0.905315	0.00094695	0.508818	0.905011	0.908353	0.00201743	0.15518
cg03407140	20	29308933	DEFB115	NA	0.144884	0.142471	-0.00184975	0.508829	0.130909	0.133752	0.00331188	0.215634
cg19819980	15	46607018	FBN1	NA	0.936638	0.937162	-0.000936754	0.508831	0.935552	0.936892	-0.000186195	0.901023
cg02171725	17	53848259	RNF43	NA	0.778897	0.786177	-0.00344267	0.508832	0.741457	0.749986	-0.00303716	0.574189
cg08997628	9	99786074	ANP32B	Island	0.00732167	0.00721947	-0.00013793	0.508834	0.00780172	0.00728641	-0.000444198	0.0621916
cg19180056	14	71428166	NA	NA	0.921646	0.925392	0.00155307	0.508835	0.919066	0.924329	0.00444251	0.0526777
cg00014806	11	35504479	PAMR1;PAMR1	S_Shore	0.727433	0.732844	0.00401792	0.508842	0.740585	0.743949	0.0040359	0.484455
cg04918900	19	47072565	CD79A;CD79A	NA	0.919306	0.92288	0.00104497	0.50885	0.912449	0.915813	0.000712542	0.654963
cg14216026	11	832615	TSPAN4;TSPAN4;TSPAN4;TSPAN4;POLR2L;TSPAN4;TSPAN4	Island	0.123567	0.120939	0.00164915	0.508851	0.130143	0.122596	-0.0069809	0.00675273
cg03442372	1	179982886	CACNA1E	NA	0.884278	0.884219	-0.00166088	0.508854	0.871643	0.872502	-0.00124696	0.676467
cg04399108	21	46529578	C21orf57;C21orf57;MCM3AP	N_Shore	0.888253	0.889089	-0.00125433	0.508855	0.881348	0.882618	-0.000804422	0.665615
cg24580146	3	185440515	VWA5B2;MIR1224	N_Shore	0.913982	0.916279	0.00142358	0.508855	0.915141	0.915479	-0.000388479	0.859796
cg02014334	10	1584637	ADARB2	N_Shore	0.864963	0.86467	-0.00102305	0.508856	0.862694	0.861152	-0.00193578	0.224388
cg05778025	7	1014360	C7orf50;C7orf50;C7orf50	N_Shore	0.872188	0.873972	-0.00173624	0.508858	0.859486	0.860762	-0.00306778	0.263612
cg14221503	6	31953718	SLC44A4	NA	0.834288	0.837228	0.00109359	0.508859	0.829904	0.831838	0.000142611	0.935926
cg10024987	16	30842609	FBXL19;NCRNA00095	Island	0.0109257	0.0103523	-0.000286051	0.508861	0.0114302	0.0103163	-0.000772961	0.11004
cg20346826	16	66311049	GFOD2;GFOD2;GFOD2	S_Shore	0.00694947	0.00681702	-0.00013691	0.508865	0.00763271	0.00677059	-0.000715262	0.000730684
cg06922155	20	34493546	DLGAP4	Island	0.972311	0.972234	0.000457996	0.50887	0.971247	0.972436	0.00150281	0.0202964
cg20905680	6	32203041	ATF6B;ATF6B	N_Shelf	0.914647	0.916888	0.00124079	0.508873	0.901964	0.903099	-0.00120436	0.56236
cg04781839	1	228629214	NA	Island	0.0379595	0.037596	-0.000547488	0.508873	0.037941	0.0372301	-0.000308953	0.680837
cg09529454	12	93200819	PLXNC1	NA	0.281477	0.279869	0.00436248	0.508876	0.315857	0.307892	0.000214539	0.974848
cg01698934	6	33372311	RGL2;RGL2	N_Shore	0.936505	0.938049	-0.000849232	0.508881	0.931883	0.933812	-0.000579029	0.659138
cg17452713	11	63690060	MACROD1;MACROD1	Island	0.0125569	0.0128041	0.0001664	0.508888	0.0128662	0.0129058	2.55596e-05	0.921065
cg25686074	19	49016587	LYPD5;LYPD5	Island	0.0532336	0.0526912	0.0011945	0.508889	0.0555226	0.0552462	0.00118244	0.52664
cg27382459	1	8800350	RERE;RERE	Island	0.0101916	0.0104423	-0.000129425	0.508892	0.0102226	0.0104248	-8.61948e-05	0.663181
cg06737666	16	87631732	NA	NA	0.0126865	0.0130525	0.000261391	0.508894	0.014838	0.0149241	5.08363e-05	0.918023
cg19804249	15	23036033	SNORD115-38	NA	0.940944	0.94256	0.00066649	0.508894	0.939441	0.940459	0.000842885	0.44851
cg26651810	10	35503746	CREM;CREM;CREM;CREM;CREM;CREM;CREM;CREM;CREM;CREM;CREM;CREM	NA	0.945573	0.946717	0.000558649	0.508895	0.942957	0.944228	0.000984888	0.290685
cg13242871	1	1599414	CDK11B;CDK11B;CDK11B;CDK11B;CDK11B;LOC728661;CDK11B	S_Shore	0.490608	0.490342	0.00274483	0.5089	0.510229	0.502607	-0.00365344	0.371418
cg00648919	1	163867094	MGST3;MGST3	Island	0.00422392	0.00389835	-0.000123244	0.508903	0.00469002	0.00392501	-0.000519699	0.0925183
cg21195176	10	122658403	WDR11	NA	0.967613	0.965749	-0.00107754	0.508905	0.965769	0.966322	0.00071933	0.673176
cg19992785	19	5929428	RANBP3;RANBP3;RANBP3	Island	0.00457119	0.0043122	-0.000121751	0.508907	0.00494126	0.00437971	-0.000339132	0.273451
cg24321036	1	81664720	NA	NA	0.968232	0.969359	0.00137209	0.508914	0.967816	0.968317	0.00107394	0.613448
cg10824259	19	10033841	C3P1	Island	0.366536	0.36377	-0.00404152	0.508916	0.367336	0.363949	-0.00426264	0.482719
cg05370193	3	63825079	THOC7;ATXN7;ATXN7	Island	0.0158496	0.0157219	-0.000176666	0.508919	0.015835	0.0157402	-0.000242677	0.337932
cg13356709	12	9384526	NA	NA	0.94546	0.945719	-0.000581059	0.50893	0.943913	0.945156	0.000660555	0.508714
cg06879406	17	39699760	SLC4A1	NA	0.921825	0.921188	-0.000751147	0.508935	0.918203	0.918931	0.000498604	0.672803
cg10567810	10	102121002	NA	N_Shelf	0.26851	0.274128	0.00314653	0.508939	0.273552	0.291083	0.0124173	0.0139216
cg25978327	9	132356573	ASS1;ASS1	NA	0.81929	0.824694	0.00109746	0.508941	0.823932	0.825416	-0.000273986	0.861161
cg02281038	14	22891275	SLC22A17;SLC22A17;SLC22A17	Island	0.0522431	0.0523548	0.000662177	0.508944	0.0525785	0.0522317	0.00130113	0.190261
cg00190835	1	177317426	TOR3A	N_Shore	0.0222268	0.0224566	0.000275185	0.508946	0.0228836	0.0228765	-0.000277514	0.503009
cg19120746	2	480417	NA	NA	0.933887	0.933763	-0.00106569	0.508954	0.931908	0.933939	0.00175356	0.278618
cg21853989	17	69457661	NA	N_Shelf	0.920173	0.920988	-0.000882124	0.508955	0.918061	0.920462	-1.47907e-07	0.999913
cg14930690	6	33276835	SLC39A7;SLC39A7;RXRB;SLC39A7	S_Shore	0.00402507	0.00395417	-8.23638e-05	0.508956	0.00443486	0.00399796	-0.000339511	0.0108105
cg26948274	17	7329049	ZBTB4;POLR2A	Island	0.0103371	0.0102809	-0.000151528	0.508958	0.0104385	0.0104021	0.000159971	0.539115
cg13151361	8	9799315	MIR124-1;LOC157627	N_Shore	0.0309743	0.0299659	-0.000556434	0.508959	0.0321861	0.0296864	-0.00208792	0.0146251
cg06638113	15	84138815	KLHL25	Island	0.0314917	0.0321066	0.00034041	0.508964	0.0324884	0.0322827	-0.000197645	0.705063
cg15321401	4	25967635	RBPJ;RBPJ;RBPJ;RBPJ	N_Shelf	0.954109	0.954543	-0.00055036	0.508965	0.954627	0.9559	0.000769689	0.352747
cg25962992	6	31347222	HLA-C	Island	0.0363423	0.0369139	-0.00148388	0.508966	0.0363927	0.0348765	-0.00283715	0.169308
cg01023751	22	41018782	NA	S_Shelf	0.955827	0.956126	-0.000490153	0.508968	0.956311	0.956421	-0.000899724	0.219472
cg04194674	15	20508155	CYFIP1;CYFIP1	NA	0.803404	0.807027	0.00190627	0.50897	0.797496	0.803185	0.00619929	0.0374068
cg23456689	11	8982343	NRIP3	Island	0.00533016	0.00497835	-0.000125719	0.508972	0.00782283	0.00737976	-0.00019706	0.661531
cg11117131	2	106177418	UXS1	Island	0.00530931	0.00496112	-0.000142531	0.508973	0.00569184	0.00492081	-0.000546112	0.130185
cg07075238	2	202838513	NOP58	N_Shore	0.290938	0.282193	-0.00206853	0.508976	0.285818	0.282457	-0.00117017	0.741775
cg25449466	17	44154639	C17orf93;PRAC	N_Shore	0.0165318	0.0163207	0.000324474	0.508978	0.0190669	0.0190468	0.000750969	0.279467
cg24106536	19	10245847	ICAM1	S_Shelf	0.794552	0.792138	-0.0014403	0.508978	0.800137	0.797634	-0.0027226	0.19333
cg17142091	21	25868038	MIR155HG;MIR155	NA	0.140287	0.130795	-0.00281469	0.508979	0.179206	0.160594	-0.010256	0.0269264
cg15373257	1	245149364	AHCTF1	NA	0.967768	0.966783	-0.000598163	0.508989	0.965862	0.965828	0.000248681	0.785584
cg03633572	19	13734854	CCDC130;MRI1;MRI1	Island	0.974009	0.976261	0.000465715	0.509001	0.975298	0.976098	-0.000409092	0.547862
cg08734090	1	3182203	PRDM16;PRDM16	N_Shelf	0.794471	0.797064	-0.00179567	0.509005	0.774556	0.779123	0.000394413	0.897309
cg24935208	5	822812	NA	NA	0.956256	0.957514	0.000731612	0.509006	0.956155	0.957289	0.00135798	0.197785
cg23835476	16	3867430	CREBBP;CREBBP	N_Shelf	0.975098	0.975086	-0.000328547	0.509011	0.974428	0.974591	0.000124472	0.79189
cg17736920	22	49368170	CHKB-CPT1B;CHKB;LOC100144603;CHKB	Island	0.0352507	0.0356759	0.000574781	0.509012	0.0372745	0.0357722	-0.00191252	0.0405653
cg16458523	11	9551782	WEE1;WEE1	Island	0.0217017	0.0218008	0.000232249	0.509015	0.0228511	0.0218011	-0.00100348	0.007207
cg08760493	8	95801006	DPY19L4	Island	0.264086	0.257685	-0.00149613	0.509021	0.263829	0.259738	-0.000666384	0.773807
cg18262830	22	48394974	NA	Island	0.956278	0.95515	-0.000902722	0.509024	0.95461	0.953721	-0.000581062	0.686345
cg06030219	16	1447635	CLCN7;CLCN7	Island	0.972829	0.972713	-0.000316612	0.509027	0.972795	0.973302	0.000522124	0.281103
cg19450155	4	178275651	NA	NA	0.840882	0.837903	-0.00229131	0.509027	0.843974	0.838039	-0.00532644	0.0900224
cg22114137	7	75346432	RHBDD2;RHBDD2;RHBDD2	Island	0.0537641	0.0544505	0.000876014	0.509036	0.0547769	0.0546438	0.000563128	0.672486
cg24800655	22	29082511	SF3A1;SF3A1;CCDC157	N_Shore	0.0183474	0.0186588	0.000219299	0.509039	0.0187377	0.0181828	-0.00062201	0.0554536
cg19075081	16	1380689	NA	Island	0.979941	0.980726	0.000273696	0.509039	0.980153	0.980351	-0.000147989	0.701621
cg05338155	11	133628012	THYN1;THYN1;ACAD8;THYN1;THYN1;THYN1;THYN1	Island	0.00725911	0.00714437	-0.000129545	0.509039	0.00799007	0.00752061	-0.000359852	0.085945
cg25722142	8	116142684	NA	NA	0.946001	0.946537	0.00250561	0.50904	0.946041	0.945721	0.00157321	0.669043
cg09611742	14	69080320	NA	N_Shelf	0.00771688	0.00752446	-0.000135898	0.509042	0.00798205	0.00734479	-0.000404924	0.04889
cg17456644	10	107432868	NA	NA	0.786274	0.790206	0.00176495	0.509045	0.78558	0.788789	0.00104616	0.704752
cg04435546	7	8350394	NA	NA	0.957527	0.956821	-0.000663317	0.50905	0.956141	0.955702	-0.000537811	0.58765
cg13279915	6	16337943	NA	NA	0.865501	0.870174	0.00141768	0.509052	0.856339	0.863586	0.00301355	0.208374
cg05514043	5	143528043	YIPF5;YIPF5	N_Shelf	0.945219	0.948096	0.000764655	0.509054	0.942797	0.942597	-0.00198778	0.10201
cg16153168	18	895101	ADCYAP1;ADCYAP1	Island	0.0499308	0.049066	-0.000816938	0.509055	0.0494118	0.0498768	0.00148118	0.238884
cg12645858	1	1052656	NA	NA	0.954563	0.955209	0.00051642	0.509056	0.952504	0.954092	0.00110348	0.179251
cg14353422	11	45122960	PRDM11	N_Shelf	0.956831	0.956388	-0.000612488	0.509059	0.95464	0.955537	0.000630972	0.488057
cg21624165	3	41215966	CTNNB1;CTNNB1;CTNNB1;CTNNB1;CTNNB1;CTNNB1	Island	0.0205827	0.0203754	-0.000329892	0.509059	0.0210294	0.0201774	-0.000383243	0.45358
cg14260530	1	43197354	SLC2A1;SLC2A1	Island	0.0222664	0.0221252	-0.000292782	0.509059	0.0232359	0.0229413	-5.73295e-05	0.903493
cg07025949	6	88106238	C6orf162;C6orf162	NA	0.970602	0.971073	0.000825283	0.50906	0.969002	0.970394	0.00140974	0.244261
cg21755755	5	132474703	NA	NA	0.7237	0.726079	-0.00219081	0.509061	0.691133	0.696514	0.0011869	0.713676
cg24511325	5	587188	NA	N_Shore	0.920863	0.922689	0.00106344	0.509062	0.921351	0.923658	0.0022456	0.173672
cg17624891	1	169482970	FMO1	NA	0.972289	0.97165	-0.00043789	0.509066	0.971682	0.970695	-0.000757857	0.255983
cg10808367	6	44017933	NA	NA	0.972626	0.973274	0.000318678	0.509066	0.972351	0.97273	0.000145898	0.760606
cg16283753	1	58490220	DAB1	S_Shore	0.279969	0.278634	0.00424668	0.509068	0.315554	0.308249	0.00167098	0.795352
cg15540496	11	77963390	NARS2;NARS2;NARS2	Island	0.0117058	0.0117965	0.000218952	0.509072	0.0124595	0.0122642	2.84074e-05	0.946166
cg26827373	4	109071983	CYP2U1	Island	0.0524485	0.052133	0.000776946	0.509072	0.0534476	0.0523138	0.00083989	0.475131
cg09089421	11	799279	RPLP2	Island	0.00417238	0.00379398	-0.000128674	0.509074	0.00455224	0.00381662	-0.000434307	0.137908
cg01081069	1	208098769	NA	NA	0.974071	0.974616	0.00051495	0.509079	0.974058	0.97457	0.000327623	0.611601
cg08452870	1	148788460	ADAMTSL4;ADAMTSL4	Island	0.0052919	0.00503995	-0.00013454	0.509083	0.00589142	0.00512761	-0.000576689	0.154726
cg06812586	10	131877935	NA	N_Shore	0.943428	0.941922	-0.000795839	0.509085	0.942582	0.941883	0.000139596	0.908025
cg27358207	19	45601932	PRX;PRX	Island	0.00380004	0.00352264	-0.000106058	0.509086	0.00415377	0.00356918	-0.000364052	0.28359
cg14961117	18	30057456	NOL4	Island	0.0107935	0.011093	0.000167907	0.509088	0.0115656	0.011216	-0.000254084	0.343758
cg06285648	5	3379731	NA	S_Shore	0.485644	0.491407	0.00547501	0.509088	0.499536	0.500245	0.00334119	0.693782
cg11079181	17	71422631	FBF1	S_Shore	0.804944	0.806674	-0.00200846	0.50909	0.794595	0.799016	-0.000357716	0.904811
cg03541334	8	1090590	NA	N_Shore	0.952355	0.950602	-0.0011715	0.509098	0.950325	0.951658	0.00213341	0.191533
cg23993890	2	233736841	INPP5D;INPP5D	NA	0.942605	0.943383	-0.000694922	0.509099	0.943101	0.944764	0.0017135	0.0978999
cg04612732	5	79586994	SERINC5	N_Shore	0.00833236	0.00818739	-0.000131544	0.509103	0.00886561	0.00836202	-0.00043031	0.0505608
cg19436270	10	114194235	ZDHHC6	N_Shelf	0.979951	0.979871	-0.000294308	0.509105	0.979068	0.979048	-0.000114756	0.78416
cg14817024	18	58943578	BCL2	NA	0.96265	0.964124	0.000427737	0.509106	0.963114	0.963672	-0.000193504	0.751827
cg12473916	1	84716091	RPF1	N_Shore	0.961785	0.963316	0.000410851	0.509106	0.961445	0.962464	0.000297293	0.652013
cg19197830	7	56530512	DKFZp434L192	NA	0.889392	0.890076	0.00114129	0.50911	0.882541	0.884972	0.00222069	0.235312
cg07962143	2	62677549	NA	NA	0.968926	0.967001	-0.000832058	0.509112	0.967935	0.967241	7.71952e-05	0.95231
cg02575712	7	100238210	EPHB4	NA	0.831542	0.83361	-0.00216365	0.509113	NA	NA	NA	NA
cg08983259	6	32158326	TNXB	S_Shelf	0.942034	0.941577	-0.000587804	0.509113	0.941735	0.942468	0.0009634	0.281294
cg07198752	1	198645987	ZNF281	Island	0.0133771	0.0132376	-0.000309732	0.509114	0.0142987	0.0132572	-0.00103556	0.0225225
cg02298401	12	113369544	NA	Island	0.0430893	0.0436399	0.000528145	0.509118	0.0445753	0.0447227	0.00178944	0.0304249
cg12160600	8	145707704	RECQL4	N_Shore	0.943259	0.945116	0.000590008	0.50912	0.943922	0.944405	-0.000502398	0.558601
cg00114966	19	60690302	NAT14;SSC5D	S_Shore	0.402759	0.403539	-0.00235464	0.50912	0.392993	0.391228	-0.00563514	0.110956
cg02315870	15	49190047	NA	NA	0.829103	0.832235	-0.00223961	0.509122	0.814453	0.816275	-0.00453014	0.195005
cg00206490	6	157046142	NA	N_Shelf	0.978894	0.978194	-0.000373586	0.509124	0.978156	0.977865	-0.000189683	0.746202
cg12593873	2	9718007	NA	NA	0.963543	0.9646	0.000435801	0.509126	0.963568	0.963836	-4.64661e-05	0.94124
cg14045140	1	94086333	NA	S_Shore	0.00724796	0.00710479	-0.000102942	0.509135	0.00764824	0.00728517	-0.000209334	0.23688
cg14841514	5	137829242	EGR1;EGR1	Island	0.00513571	0.00504391	-7.77416e-05	0.509137	0.00524835	0.00508877	-8.4591e-05	0.511203
cg13245228	11	46323219	DGKZ;DGKZ	N_Shore	0.188266	0.187733	-0.00177347	0.509144	0.17416	0.180327	0.00400852	0.0824389
cg03714619	13	111130855	NA	NA	0.786379	0.794166	0.00244297	0.509145	0.761955	0.771614	0.00332863	0.389404
cg23413527	19	7592071	XAB2	Island	0.970078	0.97011	-0.000407485	0.509146	0.969603	0.969971	0.000191533	0.761352
cg16419414	16	86313671	KLHDC4	S_Shore	0.925648	0.926357	0.000607764	0.509148	0.923723	0.924892	0.0011413	0.228096
cg11128345	7	98935956	ZNF394	Island	0.0193895	0.0182364	-0.000348527	0.50916	0.0202489	0.0192349	-0.000167054	0.806201
cg21475003	1	155281742	ARHGEF11;ARHGEF11;ARHGEF11;ARHGEF11	N_Shore	0.00791128	0.00778647	-0.000147576	0.509163	0.00916291	0.00856155	-0.000278934	0.338708
cg11570011	7	120770169	NA	NA	0.905973	0.904461	-0.00189781	0.509163	0.896885	0.896695	-0.000374982	0.902186
cg12723985	17	32758925	ACACA;ACACA;ACACA	NA	0.953063	0.953426	-0.000700758	0.509165	0.952224	0.950521	-0.00173193	0.274702
cg09763347	5	139057231	NA	Island	0.00379521	0.00347706	-0.000110412	0.509165	0.00425015	0.00354205	-0.000456922	0.144994
cg06554062	8	74083506	TERF1;TERF1	Island	0.0434103	0.0435982	0.00054322	0.509166	0.0440805	0.0440035	0.001462	0.09529
cg19404215	16	48152204	ZNF423	NA	0.984705	0.984517	-0.000200996	0.509166	0.984243	0.984133	-0.000141337	0.646364
cg05147578	5	128458068	ISOC1	Island	0.00641785	0.00608489	-0.00015472	0.509168	0.00695286	0.00621576	-0.000538469	0.154324
cg00581043	2	46366663	NA	NA	0.980227	0.979795	-0.000340513	0.50917	0.979372	0.979564	0.00031486	0.53707
cg25946459	8	37428981	NA	NA	0.794054	0.791017	-0.00251342	0.50917	0.79098	0.785552	-0.00563584	0.146982
cg23423230	1	64629975	NA	NA	0.958463	0.957453	-0.000734643	0.509177	0.957896	0.957338	-0.000116735	0.916008
cg07527685	6	31031676	NA	S_Shore	0.00934034	0.00916834	-0.000165445	0.509179	0.00996877	0.00933518	-0.000550399	0.0334776
cg14668975	2	239889999	HDAC4	NA	0.588475	0.589705	0.00211432	0.50918	0.603143	0.60767	0.00528879	0.103004
cg14754491	1	149521441	ZNF687;ZNF687	Island	0.014122	0.0141281	-0.000194661	0.509183	0.0146111	0.01471	-7.95766e-05	0.7914
cg22229034	1	38265618	NA	NA	0.819445	0.824245	-0.0024732	0.509186	0.788988	0.795258	-0.00189674	0.619231
cg00759803	2	172673292	DLX2	Island	0.102739	0.103573	0.000882922	0.509189	0.108115	0.110198	0.00175973	0.249687
cg14710984	5	217172	PLEKHG4B	N_Shore	0.970928	0.970524	-0.00043839	0.509191	0.969319	0.970533	0.00113322	0.096132
cg00796416	20	61082857	NA	Island	0.0392248	0.0390276	-0.000446248	0.509194	0.0423176	0.0403613	-0.001188	0.117835
cg19311572	8	125620255	TATDN1;TATDN1;TATDN1;NDUFB9	N_Shore	0.0113919	0.0116193	0.000285964	0.509196	0.0155526	0.0145391	-0.000418262	0.520316
cg02246055	4	15694499	PROM1;PROM1;PROM1	Island	0.0620309	0.0626345	0.000745279	0.509199	0.0623906	0.0617839	-0.00247837	0.0456276
cg16728604	6	30738734	DHX16;DHX16	NA	0.974904	0.974009	-0.000541382	0.509203	0.973169	0.973426	0.000502114	0.505855
cg15134174	14	98251748	C14orf177	NA	0.942798	0.944269	0.000622059	0.509205	0.944194	0.945068	9.27891e-05	0.924006
cg00089154	6	168340515	NA	NA	0.838392	0.8398	-0.00202398	0.509211	0.819105	0.825103	0.00133349	0.694219
cg07159286	19	18259768	NA	N_Shelf	0.878629	0.883252	0.00149645	0.509215	0.878194	0.881609	0.000506446	0.815886
cg24659216	16	84036765	NA	NA	0.650371	0.651267	-0.0030713	0.509221	0.639324	0.634554	-0.0104264	0.0347658
cg03784994	1	246880682	OR2T27	NA	0.683441	0.6854	-0.00274644	0.509222	0.680656	0.682073	-0.00125519	0.76221
cg14002622	9	130036853	DNM1;DNM1	S_Shore	0.963075	0.962183	-0.000715001	0.509227	0.961765	0.962108	0.000717139	0.523856
cg04083208	10	80870997	ZCCHC24	N_Shelf	0.949972	0.950839	0.00044227	0.509229	0.949738	0.950346	0.000275945	0.669709
cg22597120	1	7683304	CAMTA1	N_Shelf	0.951716	0.95086	-0.000639787	0.509232	0.95015	0.95038	9.87858e-05	0.928498
cg12068916	5	133829427	NA	Island	0.0116732	0.0115314	-0.000235036	0.509233	0.0116388	0.0113007	-0.000414759	0.197962
cg01518398	5	180513907	OR2V2	NA	0.96454	0.964125	-0.000550866	0.509234	0.962993	0.962586	-0.000534436	0.508532
cg08122151	2	60961835	REL	Island	0.00906458	0.00905692	-0.000194625	0.509234	0.00967454	0.00928617	-0.00060263	0.0785462
cg07731620	12	131816912	ANKLE2	N_Shore	0.967813	0.968304	0.000519573	0.509237	0.967028	0.968543	0.00148395	0.0722009
cg01554231	19	50693802	FLJ40125	Island	0.0642739	0.0642956	0.000525158	0.509237	0.0643618	0.0656456	0.00151872	0.0694425
cg10083443	19	62523721	ZNF543;ZNF543	Island	0.00777436	0.00775647	-0.000117259	0.509241	0.00782712	0.00768104	-0.000157502	0.376428
cg10320884	6	33271311	RXRB	S_Shore	0.802752	0.805052	-0.00204229	0.509242	0.784404	0.789331	-0.000985305	0.762849
cg07714757	2	94818012	ANKRD20B	NA	0.79938	0.799052	-0.00199987	0.509246	0.794148	0.799271	0.0014201	0.615676
cg17221945	8	53641007	FAM150A	Island	0.00588574	0.00548977	-0.000143571	0.509247	0.00635747	0.00556502	-0.000513897	0.163748
cg26311995	12	51047488	KRT85;KRT85	S_Shore	0.95469	0.954415	0.00080568	0.509248	0.953422	0.955092	0.00232953	0.0445302
cg07591283	1	15351435	TMEM51;TMEM51;C1orf126;TMEM51;TMEM51	N_Shore	0.238993	0.243761	0.00219255	0.509253	0.21968	0.22876	0.00575136	0.0751488
cg06678662	4	2814918	ADD1;ADD1;ADD1;ADD1	Island	0.0313296	0.0306921	-0.000454613	0.509254	0.0324119	0.0305015	-0.00109837	0.116032
cg04357025	8	22001359	FAM160B2	N_Shore	0.949953	0.950534	0.000545545	0.509264	0.947847	0.949638	0.00148593	0.0753177
cg02219601	16	73840594	BCAR1;BCAR1;BCAR1;BCAR1;BCAR1;BCAR1;BCAR1;BCAR1	N_Shore	0.708336	0.712881	-0.00263025	0.509265	0.677228	0.686616	0.00111974	0.789428
cg23735749	10	73280576	PSAP;PSAP;PSAP	N_Shore	0.0079932	0.00784865	-0.000155087	0.509265	0.00853532	0.00774606	-0.000700067	0.00507665
cg18192074	17	72046145	CYGB	Island	0.407018	0.402457	-0.00421102	0.509275	0.4246	0.414924	-0.00686482	0.258324
cg03610527	7	155308953	NA	NA	0.72743	0.729336	-0.00283666	0.509277	0.69845	0.70284	-0.00204675	0.64325
cg11961231	7	154493072	HTR5A	N_Shore	0.0532115	0.0527347	-0.000719759	0.509281	0.0581702	0.0567254	-0.000946316	0.395682
cg14877413	8	144751553	EEF1D;EEF1D;TIGD5;EEF1D;EEF1D;EEF1D;EEF1D;EEF1D	Island	0.00755712	0.00734672	-0.000121786	0.509289	0.00767248	0.00753234	-0.000126649	0.515282
cg19470168	19	40204430	GRAMD1A;GRAMD1A	Island	0.974243	0.974286	-0.000307847	0.509296	0.974411	0.97457	-9.08921e-05	0.855171
cg23312425	3	39010760	NA	NA	0.953479	0.952435	-0.000734772	0.509298	0.951135	0.949955	-0.00101329	0.406074
cg10037049	7	97679877	BHLHA15	Island	0.961696	0.962382	0.000458656	0.509299	0.963324	0.962852	-0.000265084	0.707511
cg03902718	7	100647814	ZNHIT1;ZNHIT1;PLOD3	S_Shore	0.0192031	0.018691	-0.000359119	0.5093	0.0213818	0.0198884	-0.000558137	0.361994
cg21492882	14	104994677	MTA1	NA	0.825918	0.827192	-0.0012833	0.509307	0.812698	0.813141	-0.00181639	0.378407
cg27245147	13	19105780	MPHOSPH8	Island	0.012612	0.0131254	0.000164471	0.509314	0.0128667	0.0130028	0.00016503	0.561187
cg01099876	8	143610121	BAI1	N_Shore	0.937858	0.937929	-0.000862769	0.509315	0.933921	0.936047	0.0022549	0.119012
cg03564727	3	49921742	MON1A;MON1A	N_Shore	0.974528	0.97426	-0.000376649	0.509315	0.973415	0.973751	0.000239905	0.675797
cg20453264	16	83568098	ZDHHC7;ZDHHC7	NA	0.939583	0.941194	0.000618088	0.509316	0.939851	0.941178	0.000808619	0.372406
cg17264470	20	24563715	TMEM90B	NA	0.233667	0.233102	0.00317742	0.509318	0.261144	0.250716	-0.0032694	0.495243
cg11100481	5	143743482	KCTD16	NA	0.948826	0.948741	-0.000732963	0.509318	0.944525	0.945131	-0.000363674	0.760414
cg26875626	4	166475968	SC4MOL;SC4MOL	NA	0.981184	0.981616	0.000226013	0.509319	0.980532	0.981054	0.000296121	0.386841
cg22224597	16	30524150	ZNF689	S_Shore	0.404121	0.40129	0.0055385	0.509321	0.432058	0.422195	-0.000351064	0.967623
cg08153158	1	202005422	LAX1;LAX1	NA	0.0100305	0.00983924	-0.000297166	0.509323	0.0090737	0.00833153	-0.000773802	0.00158808
cg16494590	16	2272753	ABCA3	N_Shore	0.862588	0.866084	0.000938472	0.509329	0.857349	0.861517	0.00261545	0.0960292
cg03935370	6	31731159	APOM	S_Shelf	0.946278	0.94513	-0.000973476	0.509334	0.942627	0.943171	0.00014176	0.927476
cg01242498	6	44311987	NA	N_Shore	0.330022	0.328214	0.00535395	0.509336	0.374074	0.347551	-0.0147498	0.0737436
cg21472737	10	49035203	FRMPD2;FRMPD2;FRMPD2L1;FRMPD2;FRMPD2;FRMPD2;FRMPD2L1	NA	0.958223	0.959998	0.0015672	0.509338	0.958145	0.959867	0.00135825	0.555163
cg14106680	11	107598455	ATM;NPAT	Island	0.00580938	0.0057044	-0.000132271	0.509338	0.00625472	0.00555271	-0.000665484	0.000870997
cg17421709	8	101802390	PABPC1	Island	0.00822598	0.00817904	-0.000133019	0.509341	0.00860668	0.00803611	-0.000397457	0.0463519
cg01698177	1	117086059	NA	Island	0.966648	0.966484	-0.000481054	0.50935	0.965499	0.967339	0.00181243	0.0124357
cg14753074	5	158464457	NA	N_Shore	0.0449311	0.0439504	-0.000942217	0.509351	0.0536625	0.0513414	-0.00212144	0.169747
cg21205865	7	120377907	ING3;ING3	Island	0.0216378	0.022019	0.000225169	0.509354	0.0219179	0.0220293	0.000287987	0.354262
cg04667538	10	522409	DIP2C	S_Shore	0.757546	0.762559	-0.00329842	0.509356	0.731368	0.736843	-0.00269097	0.603977
cg03569073	11	30563644	MPPED2	Island	0.0135851	0.0139748	0.000161891	0.509356	0.0140414	0.0136502	-0.00040406	0.0784203
cg07396904	12	34346811	NA	NA	0.9622	0.962684	0.000456481	0.509365	0.961988	0.962068	8.36832e-05	0.904495
cg19507677	7	151400888	GALNT11	NA	0.97356	0.974312	0.00105628	0.509373	0.972521	0.973878	0.00160697	0.329717
cg23284178	2	192293176	NA	NA	0.969574	0.969011	-0.00130598	0.509376	0.968136	0.96893	-0.000303924	0.875886
cg18941211	5	100266882	ST8SIA4;ST8SIA4;ST8SIA4	Island	0.00374711	0.00369844	-5.97945e-05	0.509382	0.00385049	0.00368373	-0.000115712	0.231944
cg10359157	19	3416709	NA	S_Shore	0.904382	0.904698	-0.00178145	0.509383	0.898682	0.902324	0.00277489	0.309004
cg21908287	15	27113759	APBA2;APBA2	NA	0.897848	0.900054	-0.00172875	0.509385	0.876406	0.882413	0.00052194	0.857315
cg08737012	1	45016771	RPS8	S_Shelf	0.890962	0.892495	-0.00156885	0.509388	0.879231	0.889149	0.00631224	0.0113436
cg20916066	14	78429279	NRXN3	NA	0.972389	0.972718	0.000405633	0.509388	0.972036	0.972132	0.000240919	0.68687
cg21042919	2	173308922	LOC91149;RAPGEF4;RAPGEF4	Island	0.0221183	0.0210683	-0.000458947	0.509389	0.0226871	0.0210923	-0.000932541	0.193806
cg05877788	4	123293062	NA	Island	0.0334749	0.033193	0.000676443	0.509394	0.033476	0.0336448	1.22881e-05	0.990774
cg15270561	1	46437036	POMGNT1;POMGNT1	NA	0.0430191	0.0431796	-0.000826558	0.509394	0.0389445	0.0366904	-0.00252654	0.0195004
cg21864845	6	42253517	GUCA1A	N_Shore	0.939164	0.941847	0.000773043	0.509398	0.939793	0.941944	0.000262929	0.815719
cg10586423	4	128764117	NA	Island	0.00883232	0.00920736	0.000235036	0.509398	0.00901051	0.00867831	-0.000279163	0.279795
cg16896847	16	2994948	NA	S_Shore	0.0219537	0.0220551	-0.000297079	0.5094	0.0228044	0.0220931	-0.000561829	0.224639
cg18674460	3	197025420	NA	NA	0.940006	0.94046	0.00071862	0.5094	0.938956	0.939446	0.00126753	0.267615
cg03402605	22	35777576	KCTD17	N_Shore	0.0180844	0.0182249	-0.000239541	0.509401	0.0181386	0.0178437	-0.000481807	0.200517
cg07688052	4	2934993	GRK4;GRK4;GRK4;NOP14	Island	0.00917341	0.00951557	0.000134051	0.509403	0.00936801	0.00934346	-0.000144249	0.459665
cg17397823	13	25693768	RNF6;RNF6;RNF6;RNF6	N_Shore	0.00916007	0.00912589	-0.000110499	0.509405	0.00954456	0.00955168	0.000107129	0.554156
cg08976554	10	118729046	KIAA1598;KIAA1598	NA	0.965058	0.963577	-0.000604547	0.509409	0.963928	0.964099	0.000596881	0.506459
cg23960538	14	101333415	PPP2R5C;PPP2R5C	NA	0.981256	0.981692	0.000242445	0.509414	0.980807	0.981428	0.00047894	0.22058
cg15041550	10	104210521	TMEM180	N_Shore	0.975869	0.975468	-0.000354828	0.509415	0.974547	0.975085	0.000565994	0.293247
cg25718342	14	100099547	BEGAIN;BEGAIN	NA	0.965673	0.965791	0.000598575	0.509417	0.964105	0.96565	0.0015429	0.0722271
cg10971874	2	10418748	HPCAL1;HPCAL1	NA	0.930997	0.930853	-0.000851761	0.50942	0.927276	0.92728	-0.000803088	0.566725
cg14145632	12	63181837	TBK1	NA	0.973586	0.972495	-0.000704678	0.509422	0.972089	0.971732	-2.53602e-06	0.998055
cg21639988	17	35018029	NEUROD2	S_Shore	0.0662908	0.0651982	-0.00189935	0.509428	0.0670135	0.0680285	0.00067711	0.814529
cg12968192	17	32807058	ACACA;ACACA;C17orf78	NA	0.960223	0.958694	-0.00082469	0.509442	0.958107	0.958062	0.000617626	0.619451
cg00947744	13	90848790	GPC5	N_Shore	0.00914151	0.00862573	-0.000181537	0.509443	0.0100972	0.00894641	-0.00080342	0.0603094
cg14611174	16	8714467	ABAT;ABAT;ABAT	NA	0.601547	0.600324	-0.00433249	0.509446	0.614562	0.619347	0.00195021	0.761777
cg04150762	5	179712560	GFPT2	Island	0.0151598	0.0151572	-0.000232102	0.509447	0.0155785	0.0152773	-0.000218611	0.532769
cg05323251	6	25387767	LRRC16A;LRRC16A	Island	0.00980467	0.00966306	-0.000157114	0.509451	0.00996571	0.00956176	-0.000367106	0.115769
cg00197517	2	68724316	NA	Island	0.0073445	0.00763192	0.000124669	0.509461	0.00766356	0.00744447	-0.000329337	0.0740521
cg26915994	10	130229155	NA	N_Shore	0.0685197	0.0662339	-0.000921139	0.509467	0.0740259	0.0727324	-0.000205862	0.887381
cg03548330	12	121824300	CCDC62;CCDC62;CCDC62	NA	0.843697	0.845839	-0.00160428	0.509469	0.833869	0.837839	-0.000800457	0.736098
cg24867302	16	83752783	NA	N_Shore	0.960918	0.961723	0.00065768	0.50947	0.960064	0.960746	0.000909931	0.37084
cg15264052	5	174999593	NA	NA	0.0442775	0.0424027	-0.000877387	0.509472	0.0469055	0.0429109	-0.00232854	0.069291
cg04561727	6	33364635	PFDN6;WDR46;WDR46	Island	0.00617011	0.00611677	-0.000127749	0.509472	0.00703818	0.00620539	-0.000756547	0.000687937
cg00849610	3	13654637	FBLN2;FBLN2;FBLN2	S_Shore	0.404913	0.402121	0.00372441	0.509476	0.433177	0.420818	-0.00524277	0.352392
cg20385110	6	6885665	NA	NA	0.980504	0.980192	-0.000267435	0.509479	0.979259	0.979789	0.000482197	0.228581
cg11162118	22	36928870	MAFF;MAFF;MAFF;MAFF	Island	0.032442	0.0325226	0.000394709	0.50948	0.0332924	0.0325607	0.00024329	0.661669
cg23648239	8	1882965	ARHGEF10	S_Shore	0.971269	0.97132	0.000316462	0.509486	0.971162	0.971487	0.000653323	0.158579
cg01871829	17	19206691	B9D1	Island	0.0160561	0.016423	0.000190177	0.509488	0.016693	0.0163791	-0.000470219	0.126034
cg15293629	1	1150576	SDF4;SDF4	N_Shore	0.768115	0.773525	-0.00283653	0.50949	0.740543	0.747683	-0.00127645	0.772351
cg25405787	20	10603495	JAG1	Island	0.0238269	0.024776	0.000332385	0.509499	0.0248849	0.0238091	-0.00122876	0.00927973
cg09786383	10	115604382	DCLRE1A;NHLRC2	Island	0.0205462	0.0212147	0.00032418	0.5095	0.0205121	0.0210041	0.000271112	0.568914
cg12478378	1	3119829	PRDM16;PRDM16	NA	0.972445	0.97324	0.000342984	0.5095	0.971965	0.972454	0.000106872	0.834292
cg03047995	9	139423952	EXD3	S_Shelf	0.961613	0.962277	-0.000572113	0.509501	0.959653	0.95978	-0.00078479	0.365867
cg03078854	9	460323	NA	Island	0.00821171	0.00817117	-0.000134431	0.509501	0.00863608	0.00814005	-0.000484868	0.021395
cg10631933	19	13849235	NANOS3	Island	0.964837	0.966416	0.000533462	0.509503	0.960086	0.961617	0.000233034	0.815736
cg01861657	6	8029657	EEF1E1;EEF1E1	NA	0.950351	0.948612	-0.00201692	0.509504	0.942327	0.947594	0.00443542	0.253273
cg03023681	14	94997198	C14orf49	NA	0.680433	0.683641	-0.00287483	0.509513	0.651064	0.655015	-0.00370787	0.42075
cg20720597	1	151705092	NA	NA	0.0177632	0.0168185	-0.000435354	0.509514	0.0198985	0.0203907	0.00125034	0.115981
cg24904943	2	73725357	ALMS1P	NA	0.664633	0.667396	0.00324003	0.509519	0.677513	0.680722	0.00450206	0.386329
cg02298956	19	46549466	TGFB1	N_Shore	0.0272566	0.0277378	0.000299205	0.509521	0.0286244	0.0280993	-1.10924e-05	0.978659
cg21783242	1	151917925	NPR1;NPR1	Island	0.018249	0.0194342	0.000442968	0.509524	0.0196085	0.0186365	-0.00118358	0.0848469
cg27306382	3	172070877	RPL22L1	Island	0.01165	0.0116613	-0.000198728	0.509526	0.0133078	0.0127419	-0.000710284	0.0479197
cg00794038	2	60175604	NA	NA	0.96159	0.960576	-0.000644417	0.509532	0.961254	0.960285	-0.000507406	0.596748
cg14859460	6	29910563	NA	NA	0.967135	0.966216	-0.00061833	0.509533	0.96644	0.967278	0.00118347	0.157727
cg12447709	5	134209499	C5orf24;C5orf24	Island	0.00302536	0.0028185	-9.61602e-05	0.509537	0.00333448	0.00284983	-0.000344841	0.146005
cg07812957	11	47447644	CUGBP1;CUGBP1;CUGBP1	NA	0.870697	0.87145	0.00140246	0.509538	0.877805	0.875865	-0.00125315	0.547554
cg21878598	17	59608966	TEX2	NA	0.93065	0.933434	0.000911536	0.509544	0.93211	0.93331	0.000395238	0.747505
cg19960880	8	145061578	PLEC1;PLEC1;PLEC1;PLEC1;PLEC1;PLEC1;PLEC1;PLEC1	N_Shore	0.963441	0.962895	-0.000472251	0.509544	0.961963	0.962252	0.000250998	0.747072
cg17598724	8	101941597	NA	NA	0.850229	0.857549	0.00202448	0.509547	0.841481	0.854329	0.00780383	0.0232844
cg09167705	2	118723393	NA	NA	0.924666	0.924985	0.00316215	0.509547	0.920972	0.918437	-0.00135625	0.805591
cg21574404	3	11033843	SLC6A1	Island	0.984254	0.983981	-0.000172709	0.509548	0.983832	0.983964	0.000100336	0.705306
cg09941176	20	23496991	CST9L	NA	0.689325	0.692765	-0.0021764	0.509557	0.677929	0.683175	-0.00020071	0.954007
cg00376316	10	106391507	SORCS3	Island	0.0314743	0.0312043	-0.000448299	0.509557	0.0315693	0.0312763	-0.000329719	0.59058
cg05142617	1	114490211	SYT6	NA	0.946882	0.948986	0.0012979	0.50956	0.944185	0.946934	0.00178853	0.422614
cg10010183	15	99411032	LRRK1	Island	0.989867	0.990399	0.000175485	0.509569	0.989219	0.990135	0.000495038	0.154204
cg07102474	12	126113940	NA	NA	0.881327	0.881957	-0.00227224	0.50957	0.859258	0.864375	0.00152652	0.706894
cg19104976	16	20819328	DCUN1D3;LYRM1;LYRM1;LYRM1;LYRM1	Island	0.00605269	0.00627299	9.6536e-05	0.509572	0.00634327	0.00609402	-0.000368125	0.0131914
cg24645679	3	48931128	C3orf71;ARIH2	Island	0.0129219	0.0127188	-0.000179605	0.509578	0.0133158	0.012902	-0.000281031	0.321062
cg21526220	19	40925309	TMEM149;U2AF1L4;U2AF1L4	S_Shore	0.441936	0.445218	0.00655916	0.509579	0.470956	0.461515	-0.00288741	0.757204
cg05378295	6	21631480	NA	NA	0.850731	0.852783	0.00129295	0.509582	0.849835	0.851003	9.98817e-05	0.960035
cg13522835	6	152846502	SYNE1;SYNE1	NA	0.854744	0.859346	-0.00458283	0.509583	0.828053	0.832426	-0.0049844	0.466506
cg07759052	6	1441337	NA	NA	0.965595	0.96617	0.000428629	0.509586	0.964848	0.96519	6.27085e-05	0.930426
cg12036924	6	99386420	NA	Island	0.0543843	0.0559411	0.00050571	0.509586	0.0582417	0.0577246	-0.00113035	0.14077
cg14606478	12	106238956	BTBD11	S_Shore	0.00678809	0.00674925	-0.000110914	0.509586	0.00658223	0.00650791	-4.39679e-05	0.75688
cg05871207	1	201731984	OPTC	NA	0.77197	0.779025	0.00183144	0.509586	0.753193	0.760916	0.00387211	0.178526
cg23596244	14	49872721	CDKL1	NA	0.339858	0.339381	0.00559755	0.509588	0.37126	0.368176	0.00416705	0.642862
cg25805368	19	55013259	MED25	Island	0.00630849	0.00630369	-0.00013605	0.509591	0.00669482	0.0062599	-0.000520575	0.0118682
cg26446816	14	100541240	NA	NA	0.221292	0.219377	0.00427465	0.509598	0.260686	0.248077	-0.00149966	0.823499
cg01566170	11	598381	PHRF1	N_Shelf	0.802921	0.807641	0.00144019	0.509606	0.796681	0.801227	0.00132921	0.577814
cg27210863	3	195067797	NA	N_Shelf	0.971705	0.970881	-0.000531714	0.50961	0.971046	0.970776	1.36896e-05	0.986745
cg06149853	1	203504922	TMCC2	Island	0.956379	0.95751	0.000496181	0.509614	0.955425	0.955606	0.000443338	0.862793
cg16681649	12	54407282	CD63;CD63	N_Shore	0.32114	0.31845	0.00470303	0.509616	0.357902	0.342473	-0.00609385	0.39768
cg00580077	1	226469870	OBSCN;OBSCN	Island	0.972295	0.973641	0.00254756	0.509621	0.971205	0.973573	0.00361935	0.374871
cg06547285	11	65813976	YIF1A	N_Shore	0.698699	0.703576	0.00217484	0.509622	0.690124	0.696113	0.00370767	0.291123
cg25609649	16	1704112	MAPK8IP3;MAPK8IP3	NA	0.392417	0.387309	-0.00230494	0.509628	0.397947	0.397715	0.00110256	0.762338
cg26668919	7	138858815	CLEC2L	N_Shore	0.0746654	0.0745215	-0.00076973	0.509636	0.0728131	0.0715713	-0.00224335	0.0484718
cg15956152	1	6289177	ACOT7;ACOT7;ACOT7;ACOT7	NA	0.97781	0.977921	0.000303434	0.509637	0.976891	0.977432	0.000485147	0.299957
cg04478180	16	30348065	DCTPP1	N_Shore	0.0261769	0.0253259	-0.000518387	0.509643	0.0272996	0.024642	-0.00152233	0.0336114
cg06480138	1	182897191	NA	N_Shelf	0.963114	0.962915	-0.000450741	0.50965	0.962814	0.963735	0.00068379	0.312948
cg09493818	12	48267607	FAM186B;FAM186B	NA	0.960205	0.960166	-0.000419708	0.509657	0.959996	0.961213	0.00080526	0.197476
cg15050753	13	111676793	NA	N_Shore	0.972232	0.971288	-0.000642361	0.509658	0.970862	0.970864	0.000140567	0.881224
cg20535723	4	8343161	HTRA3	NA	0.361759	0.361719	0.00426641	0.50966	0.389809	0.381391	-0.00196979	0.759742
cg17855279	17	8093536	PFAS;C17orf68	Island	0.00721511	0.00746822	0.000130687	0.509663	0.00761209	0.0074343	-0.000217162	0.291698
cg09179743	6	164261187	NA	NA	0.966453	0.965014	-0.000783986	0.509668	0.965343	0.964077	-0.000582389	0.631608
cg05479662	17	71398803	TRIM65	Island	0.977548	0.977448	-0.000201709	0.509669	0.977227	0.97765	0.000269397	0.341058
cg08092830	6	155095682	RBM16	N_Shore	0.0279992	0.0282342	0.000392547	0.509671	0.0278127	0.0268081	-0.000350608	0.541997
cg12428160	15	25102252	GABRG3	NA	0.576307	0.575006	-0.00206699	0.509672	0.568884	0.569524	0.000279289	0.926611
cg23705224	3	97978825	NA	S_Shore	0.908504	0.907561	-0.0011718	0.509674	0.90748	0.906846	0.000398062	0.818911
cg06017699	10	119484484	NA	Island	0.0141908	0.0136727	-0.000284827	0.509676	0.0170548	0.0169228	0.000366041	0.457625
cg09501469	21	44956306	C21orf29	S_Shelf	0.124714	0.124563	-0.00129733	0.50968	0.127375	0.129284	0.00177536	0.385218
cg18226049	17	77844212	NA	Island	0.0125953	0.0130918	0.000210662	0.509684	0.0127967	0.0130781	0.000132639	0.686526
cg14722162	17	77045236	BAHCC1	Island	0.978873	0.978735	-0.000350024	0.509684	0.979191	0.979168	-0.000133953	0.778825
cg03539051	12	129870326	STX2;STX2	S_Shore	0.972302	0.971697	-0.000394491	0.509695	0.970657	0.9709	0.000279397	0.67743
cg02571534	11	82290240	PRCP;C11orf82;PRCP	Island	0.00700875	0.00680887	-0.000144168	0.509703	0.00777756	0.00705799	-0.000461852	0.0281995
cg07980164	2	68331832	PPP3R1	N_Shore	0.0158946	0.0163716	0.000296187	0.509705	0.0169407	0.0164079	-0.000540844	0.248994
cg00265317	22	39652395	XPNPEP3	NA	0.974527	0.97503	0.000305204	0.509707	0.97409	0.974171	-4.83044e-05	0.922472
cg17004104	10	126345222	FAM53B	NA	0.972378	0.972359	-0.000298021	0.509708	0.971641	0.972036	-0.000124174	0.791861
cg02514559	14	100993119	NA	N_Shore	0.0148549	0.0152436	0.000443108	0.509709	0.0161282	0.0159591	8.03982e-05	0.911593
cg11585820	7	73658738	NA	Island	0.145699	0.147029	0.00126597	0.50971	0.145876	0.14984	0.00381706	0.0514533
cg14706162	5	40834211	PRKAA1;PRKAA1	Island	0.00975299	0.00921744	-0.000278207	0.50971	0.010086	0.00903299	-0.000719723	0.105559
cg22542300	13	48777719	NA	NA	0.657586	0.659617	-0.00373743	0.509721	0.624185	0.630643	-0.000444028	0.937434
cg00303672	3	58266936	RPP14;RPP14	Island	0.00610614	0.00565376	-0.000139754	0.509722	0.00678035	0.00585976	-0.000522475	0.167041
cg08225986	17	36075725	KRT222	NA	0.965482	0.964276	-0.000856312	0.509723	0.963279	0.964349	0.00140427	0.249373
cg24118052	10	114570979	NA	NA	0.983898	0.983985	0.000133159	0.509727	0.983918	0.98404	7.76009e-05	0.701643
cg22453818	7	567809	PRKAR1B;PRKAR1B;PRKAR1B;PRKAR1B;PRKAR1B;PRKAR1B	Island	0.965077	0.965211	-0.000504125	0.509729	0.965884	0.965616	-0.000896042	0.218585
cg27381930	10	134434650	INPP5A	N_Shore	0.979557	0.979025	-0.000695793	0.509735	0.978688	0.978666	-7.60801e-05	0.945158
cg10919889	19	45831210	NA	S_Shelf	0.787191	0.791065	-0.00307614	0.509745	0.754752	0.764359	0.00108073	0.823431
cg13117112	11	117452838	TMPRSS4;TMPRSS4	NA	0.776066	0.781828	-0.00326031	0.509748	0.743539	0.748853	-0.00400594	0.436962
cg10940651	11	65075259	LTBP3;LTBP3;LTBP3	N_Shelf	0.893231	0.896273	0.00177851	0.509749	0.888637	0.891746	0.000808838	0.781397
cg04658615	15	56487268	NA	NA	0.961046	0.961347	0.000464461	0.509749	0.959538	0.959841	0.000151798	0.842405
cg05138918	7	43735617	C7orf44	Island	0.00694367	0.00690561	-0.000138829	0.509751	0.00736666	0.00691702	-0.000528319	0.0114803
cg05832377	8	145748518	KIAA1688	S_Shelf	0.95179	0.953214	0.000582044	0.509753	0.950222	0.950963	-0.000657227	0.54919
cg17265693	21	37275188	HLCS	S_Shore	0.00665376	0.00652149	-0.000118704	0.509758	0.00672638	0.00662151	-2.59543e-06	0.988798
cg14236976	5	67547296	NA	Island	0.0907591	0.0884169	-0.00127904	0.509759	0.092673	0.0886581	-0.00250848	0.208858
cg01656789	11	75157300	DGAT2	Island	0.0317542	0.0312175	-0.000469519	0.50976	0.0359811	0.0352744	-0.000434417	0.610838
cg26181343	19	4628230	DPP9	S_Shore	0.680951	0.683968	-0.00218399	0.509764	0.670279	0.674484	-0.000747185	0.827775
cg25808082	16	56120825	CCDC102A	Island	0.838805	0.842452	0.00167337	0.509774	0.827844	0.833826	0.00383113	0.174453
cg16792160	5	75814579	IQGAP2	NA	0.966213	0.964226	-0.000937141	0.509786	0.96262	0.963845	0.00161081	0.313129
cg01632703	3	196751641	PPP1R2	Island	0.00553851	0.00546996	-8.80278e-05	0.509788	0.00603624	0.00552904	-0.000402624	0.0050107
cg25101380	19	44568177	PAF1	NA	0.491239	0.49616	0.00210812	0.509789	0.463362	0.471592	0.00509654	0.141868
cg21814801	17	5934730	WSCD1	NA	0.929057	0.931069	0.000695134	0.509797	0.928166	0.928012	-0.00158165	0.147714
cg11967563	1	115014771	DENND2C	S_Shore	0.0271947	0.0265177	-0.000580897	0.509801	0.0242023	0.023637	-0.000382555	0.612172
cg04937144	16	11281591	NA	S_Shelf	0.917768	0.919031	-0.000994956	0.509801	0.908488	0.912923	0.00192725	0.21536
cg23532985	1	231208636	PCNXL2	NA	0.978847	0.979177	0.000439832	0.509805	0.978814	0.97922	0.000373503	0.547847
cg09852493	13	110066032	CARKD	Island	0.0142026	0.0141388	-0.000205473	0.509806	0.0143631	0.0143071	-9.4077e-05	0.757526
cg16639915	1	201203609	CYB5R1	S_Shore	0.0194829	0.019002	0.000393884	0.509807	0.0225886	0.0197389	-0.00212294	0.00546651
cg14016554	10	131126353	NA	NA	0.932029	0.932651	-0.00102149	0.509809	0.924985	0.925576	-0.00226609	0.159279
cg01311567	1	43306784	NA	Island	0.18087	0.180169	-0.00128963	0.509812	0.180447	0.18311	0.00363846	0.0560744
cg27278227	6	157511842	ARID1B;ARID1B;ARID1B	NA	0.945925	0.948343	0.0010268	0.509812	0.935514	0.941291	0.0044299	0.0117332
cg05898188	1	86942402	SH3GLB1	N_Shore	0.0125551	0.0124585	-0.00028778	0.509817	0.0133115	0.011924	-0.00105982	0.00594064
cg15522939	10	126126425	NKX1-2	Island	0.00495501	0.00496776	0.000182491	0.509818	0.00736798	0.00744431	0.000227668	0.736418
cg11353598	18	70416248	LOC400657	Island	0.00650158	0.00680907	9.56403e-05	0.509819	0.00669168	0.00677948	-1.92469e-05	0.890225
cg03013172	2	158590700	UPP2	NA	0.959083	0.960316	0.000492961	0.50982	0.958604	0.957521	-0.00161182	0.0409003
cg18171204	2	44249368	PPM1B;PPM1B;PPM1B;PPM1B;PPM1B	Island	0.0266062	0.0283863	0.000503573	0.509821	0.027384	0.0269828	-0.00111738	0.135755
cg02030350	10	28631967	NA	Island	0.0089225	0.00942172	0.000129267	0.509822	0.00923065	0.00939024	-9.11241e-05	0.623413
cg18423549	1	36589886	STK40	NA	0.913582	0.915005	-0.00167105	0.509832	0.904264	0.906662	-0.000693902	0.791571
cg18860854	10	76826224	NA	Island	0.144011	0.146672	0.00214573	0.509833	0.152397	0.149843	0.00215044	0.538863
cg05113697	10	1757484	ADARB2	NA	0.862811	0.864231	-0.0023491	0.509845	0.862354	0.859456	-0.00799999	0.0368346
cg13269527	16	5056286	C16orf89;C16orf89	NA	0.71475	0.71355	-0.00211375	0.509847	0.69938	0.705213	0.00500447	0.119946
cg00019308	9	138510476	NOTCH1	N_Shore	0.868223	0.868231	0.00262632	0.509856	0.864202	0.868027	0.00778383	0.0393027
cg16322208	5	102483667	GIN1;GIN1	Island	0.0360647	0.0353042	-0.000375152	0.509859	0.03974	0.0383207	-0.000828318	0.194742
cg07608621	2	65068865	SLC1A4;SLC1A4	N_Shore	0.00790333	0.00781955	-0.000197147	0.509863	0.00847987	0.00764458	-0.000728805	0.0101792
cg13987029	17	76714882	MIR657;AATK;MIR338	N_Shelf	0.851901	0.852943	-0.00181975	0.509866	0.83798	0.840092	-0.000731299	0.806111
cg03595533	16	71658765	NA	S_Shore	0.739862	0.742726	-0.00338548	0.509869	0.699329	0.705412	-0.00237284	0.654303
cg00156551	2	43679637	NA	S_Shelf	0.914321	0.909461	-0.00399001	0.509874	0.913199	0.911569	-0.000211935	0.970521
cg26752663	5	17271778	BASP1;LOC285696	Island	0.0143465	0.0141116	-0.000244528	0.509875	0.0150769	0.0142504	-0.00081567	0.032106
cg24782497	7	154968930	NA	NA	0.0539004	0.0520745	-0.00101046	0.509883	0.0541723	0.0571472	0.00369287	0.0161655
cg05908994	6	31890654	HSPA1L;HSPA1L;HSPA1A	N_Shore	0.0349808	0.0375916	0.0007773	0.509884	0.0360728	0.0352633	-0.00150371	0.158839
cg06916552	1	44889877	RNF220	N_Shelf	0.876562	0.880226	0.00122115	0.509896	0.873023	0.877245	0.00338653	0.0758749
cg09804858	8	94579857	NA	NA	0.93717	0.935684	-0.000829157	0.509896	0.935838	0.934147	-0.00104202	0.425949
cg13565866	1	230777703	NA	NA	0.803841	0.808408	-0.00303063	0.509907	0.766144	0.776499	0.000217876	0.963792
cg23443098	1	116325913	SLC22A15	NA	0.753762	0.757517	-0.00284549	0.509913	0.734807	0.738832	-0.000259594	0.952034
cg12328660	13	109238180	IRS2	Island	0.0102734	0.0100452	-0.000164434	0.509917	0.0103622	0.0100455	-0.000216371	0.399047
cg20930366	19	38581321	PEPD;PEPD;PEPD	N_Shelf	0.94591	0.94688	0.000609025	0.509921	0.944332	0.943913	-0.000841396	0.3624
cg04315863	6	132170706	ENPP1	Island	0.00638342	0.00628847	-0.000104946	0.509924	0.00693211	0.00662566	-0.000225786	0.178212
cg12940669	5	175776891	CLTB;CLTB	S_Shore	0.972845	0.973553	0.000318458	0.509928	0.972103	0.972402	0.000113536	0.8199
cg27399387	14	22890177	SLC22A17;SLC22A17	N_Shore	0.88281	0.88548	0.000886399	0.509929	0.880041	0.883706	0.00242405	0.074504
cg07143623	8	131095084	NA	N_Shelf	0.351675	0.351412	0.00543295	0.509929	0.392561	0.374204	-0.00786257	0.336282
cg24670566	1	98899657	SNX7;SNX7	Island	0.0121663	0.0124489	0.000212487	0.509937	0.0130118	0.0123322	-0.000573031	0.094641
cg13864663	17	727622	NXN	NA	0.959711	0.960697	0.000787355	0.509941	0.961945	0.961963	0.000247055	0.830449
cg13412615	1	111308426	C1orf103;C1orf103	Island	0.00472724	0.00465886	-0.000124572	0.509944	0.00542797	0.00508063	-0.000265102	0.153121
cg22276271	4	107035832	NPNT	N_Shore	0.00699447	0.00692005	-0.000100288	0.509944	0.00731067	0.00685756	-0.000456994	0.00805372
cg00679681	19	47428576	GSK3A	NA	0.973449	0.973901	0.000363543	0.509945	0.97359	0.973744	-5.74547e-05	0.915912
cg04847273	7	115953450	CAV1	Island	0.00692158	0.00639192	-0.000166736	0.509946	0.00764968	0.0066474	-0.000577733	0.167425
cg05069228	5	176864000	DOK3;DOK3;DOK3	Island	0.978463	0.978657	0.000216112	0.509946	0.977846	0.978147	0.000301687	0.336215
cg01139651	15	72882548	CSK;CSK	Island	0.985328	0.985567	0.000194757	0.509948	0.985259	0.985479	0.000255016	0.345933
cg13517138	6	132973619	TAAR3	NA	0.968023	0.968201	0.000512363	0.509949	0.966874	0.967021	0.000593648	0.464681
cg16927353	20	30003394	PDRG1	Island	0.00720182	0.00760999	0.000110792	0.509961	0.00765101	0.00741763	-0.000275216	0.124804
cg19827627	8	20075361	SLC18A1;SLC18A1;SLC18A1;SLC18A1	NA	0.966326	0.964974	-0.000670491	0.509982	0.96517	0.964586	-0.000135623	0.893544
cg02357631	5	85878095	NA	NA	0.972604	0.97211	-0.000525844	0.509983	0.971322	0.969806	-0.00138869	0.0908964
cg20524128	10	131576729	EBF3	S_Shore	0.974302	0.974255	-0.000328467	0.509988	0.974211	0.97368	-0.000874651	0.0597968
cg21578869	8	10592792	C8orf74	NA	0.916217	0.917769	0.00110208	0.509994	0.916662	0.916532	-0.000339514	0.847216
cg26824780	18	5885990	NA	Island	0.0456673	0.0461076	0.000544308	0.509997	0.0478902	0.0459942	-0.000982465	0.2179
cg17625535	7	2590289	IQCE;IQCE	NA	0.960827	0.963411	0.00080683	0.509998	0.959099	0.961697	0.000481977	0.692039
cg11762760	8	145062632	PLEC1;PLEC1;PLEC1;PLEC1;PLEC1;PLEC1;PLEC1;PLEC1	Island	0.961794	0.962316	-0.000485769	0.510004	0.960666	0.962342	0.00134125	0.0436586
cg17369115	17	7299459	CHRNB1	NA	0.0554394	0.0593095	0.00118677	0.510005	0.057654	0.0593286	-6.13899e-05	0.972893
cg26359912	4	5437217	STK32B	NA	0.968451	0.967284	-0.000732565	0.510005	0.966786	0.967148	0.000653125	0.569459
cg17732597	2	96268829	LOC285033	NA	0.97149	0.971298	-0.000392164	0.510008	0.970968	0.970951	-5.56956e-05	0.934473
cg08170637	9	131412526	NA	Island	0.0302523	0.0300543	-0.000338607	0.51001	0.0294525	0.0296249	8.18299e-05	0.87442
cg04313565	13	19334987	ZMYM5;ZMYM5;ZMYM5	Island	0.0102857	0.0100936	-0.000171917	0.510011	0.0106293	0.00978035	-0.000530003	0.020616
cg21345826	19	2047249	C19orf36;MOBKL2A;C19orf36;MOBKL2A	Island	0.0173077	0.017938	0.000257356	0.510011	0.0178469	0.0175689	-0.000576345	0.155792
cg16257013	10	1095842	WDR37	S_Shelf	0.763959	0.763856	-0.00281316	0.510016	0.736727	0.740004	-0.000431553	0.924269
cg01961278	15	68176945	TLE3;TLE3;TLE3;TLE3;TLE3;TLE3	Island	0.0326383	0.032896	0.000421864	0.510027	0.0333693	0.0319121	-0.00165279	0.0176494
cg04654530	14	38713907	PNN	N_Shore	0.00629093	0.00619985	-0.000107862	0.51003	0.00679128	0.00650343	-0.000157867	0.353615
cg09623085	19	53930176	RASIP1	N_Shore	0.701899	0.707262	-0.00306342	0.510032	0.673767	0.680947	0.000340488	0.942588
cg24557133	14	100561944	MIR758;MIR329-2;MIR329-1	NA	0.968621	0.969253	0.000426997	0.510036	0.968313	0.968933	0.000404109	0.525085
cg12386698	9	134810474	TSC1;TSC1;TSC1	S_Shore	0.0167203	0.0163133	-0.000324031	0.510036	0.0174537	0.0164639	-0.000930537	0.0659657
cg01880378	7	37454953	ELMO1;ELMO1	Island	0.0306738	0.0314184	0.000422662	0.510037	0.0304167	0.0309296	-0.000221992	0.725153
cg24161925	1	71831002	NEGR1	NA	0.93112	0.930911	-0.00129764	0.510039	0.92674	0.928537	0.000359482	0.860769
cg19465165	1	205079862	IL19;IL19	NA	0.93719	0.93464	-0.00140341	0.510039	0.934997	0.934645	0.000211124	0.921415
cg04994953	2	208914462	PIKFYVE	NA	0.965595	0.965562	0.000775031	0.510042	0.964803	0.966317	0.00196929	0.106394
cg14411200	10	54301375	NA	Island	0.97862	0.978757	0.000304423	0.510042	0.978299	0.978713	0.000507673	0.248524
cg24138234	3	188973989	NA	NA	0.776479	0.769483	-0.00400395	0.510043	0.779934	0.778221	0.00292093	0.623711
cg10092691	3	9883764	CIDEC	S_Shelf	0.918284	0.919619	0.000737946	0.510045	0.918049	0.920084	0.00150666	0.178181
cg08451517	17	12316900	NA	NA	0.961656	0.960168	-0.000758693	0.510047	0.959466	0.959413	0.000508454	0.686881
cg14037218	11	63865126	CCDC88B	N_Shore	0.394518	0.396019	0.00464356	0.510048	0.434663	0.429234	0.00192181	0.780858
cg00437399	4	2898036	ADD1;ADD1;ADD1;ADD1	Island	0.982153	0.982615	0.000248053	0.510054	0.981739	0.982404	0.000619378	0.109457
cg15426734	4	94926557	NA	NA	0.850616	0.853233	-0.00134022	0.510058	0.846679	0.849539	-0.000747295	0.704805
cg27503949	19	14447329	PTGER1	S_Shore	0.0242014	0.0246494	0.000346115	0.510058	0.0259701	0.0255564	-0.000304487	0.568958
cg14178380	9	138843704	C9orf86;C9orf86	N_Shelf	0.963174	0.963247	-0.000488586	0.510058	0.96134	0.961325	-0.000518546	0.504239
cg09125316	8	38549254	NA	NA	0.963996	0.964381	0.00109381	0.510059	0.961796	0.963699	0.00263627	0.198357
cg19895324	3	114359418	NA	NA	0.970189	0.969614	-0.000725031	0.51006	0.96969	0.969242	-0.000463479	0.641639
cg17959129	8	57391169	SDR16C5	N_Shelf	0.851	0.855108	-0.00207436	0.510061	0.830644	0.835225	-0.00286528	0.377583
cg15778433	4	78215268	CCNI	N_Shore	0.00430054	0.0042526	-7.15189e-05	0.510065	0.00451609	0.00423514	-0.000228846	0.0544974
cg18083591	1	23623958	TCEA3	Island	0.0236647	0.0264288	0.00237884	0.510077	0.0233822	0.0245116	0.000959436	0.770942
cg27260684	14	100541004	NA	NA	0.965194	0.966337	0.000402688	0.510084	0.966154	0.966345	-0.000315994	0.612843
cg15219216	10	96933553	NA	Island	0.184694	0.179132	-0.0013218	0.510085	0.183697	0.178226	-0.00247357	0.226996
cg21302727	6	36273595	BRPF3	S_Shore	0.331577	0.333963	-0.00232534	0.510092	0.315564	0.323079	0.00263823	0.474156
cg02190383	17	71894726	SPHK1;SPHK1;SPHK1;SPHK1	S_Shore	0.981183	0.981376	0.000185699	0.510095	0.980853	0.981037	0.000309666	0.28583
cg03717588	6	33285797	RING1	S_Shore	0.964293	0.965491	0.000466542	0.510103	0.962941	0.963316	-0.000685369	0.344596
cg02710127	10	133633172	BNIP3	NA	0.945444	0.946261	-0.000785358	0.510107	0.941764	0.944051	-0.000184227	0.883214
cg06490627	15	90916889	LOC100144604	NA	0.936333	0.938009	0.000759052	0.510107	0.936733	0.936582	-0.000464187	0.655981
cg04460548	4	957541	DGKQ	Island	0.0183432	0.0185003	0.000199585	0.510109	0.0183187	0.0183713	-3.39103e-05	0.903377
cg17008318	15	81668113	HDGFRP3	S_Shore	0.0152258	0.0152475	0.000154494	0.510109	0.0155586	0.0155427	0.000201539	0.412102
cg24344662	8	130322800	NA	NA	0.980941	0.980676	-0.000287569	0.510113	0.980195	0.980433	0.00032822	0.454538
cg12256550	11	116804404	DSCAML1	Island	0.933095	0.932463	-0.00117696	0.510115	0.927863	0.929532	0.00128869	0.494799
cg12934320	1	225194330	CABC1	Island	0.0221845	0.0225573	0.000245535	0.510119	0.0224796	0.0221742	-0.000200373	0.622639
cg01000631	13	113360106	ATP4B	NA	0.903291	0.90662	0.00136691	0.510123	0.891534	0.894554	0.00128418	0.636447
cg22741626	17	3854990	ZZEF1	Island	0.0885057	0.0879618	-0.000840584	0.510139	0.0831364	0.0842042	0.000219651	0.85282
cg22375763	9	134894913	GTF3C5;GTF3C5	N_Shore	0.53547	0.53897	0.00266651	0.510141	0.526149	0.529603	0.00283509	0.511177
cg08118042	18	890972	NA	N_Shelf	0.850841	0.857351	0.00235631	0.510144	0.829269	0.839814	0.00618008	0.100337
cg21655280	8	607669	ERICH1	N_Shore	0.954238	0.952214	-0.00109279	0.510146	0.949584	0.951584	0.00345552	0.0548773
cg21769155	1	150094008	THEM5	NA	0.859274	0.858437	-0.00122945	0.510147	0.849174	0.851121	0.000876123	0.643014
cg10856605	15	84116215	KLHL25;MIR1276	S_Shelf	0.53917	0.540717	0.00319513	0.510151	0.552209	0.551396	0.00243156	0.624508
cg04913979	14	94855782	CLMN	Island	0.00464729	0.00435049	-0.000121631	0.510151	0.00500343	0.00444335	-0.000330835	0.335917
cg11826201	14	19992755	APEX1;APEX1;OSGEP;OSGEP;APEX1	Island	0.0192835	0.0190583	-0.000227228	0.510153	0.0192783	0.0187503	-0.000382021	0.286197
cg19355190	12	106600237	NA	N_Shelf	0.974634	0.974378	-0.0003055	0.510155	0.973745	0.973987	9.57899e-05	0.842778
cg15948326	12	111331640	RPL6;RPL6;RPL6	S_Shore	0.0104582	0.0104854	-0.000195764	0.510155	0.0118374	0.0107819	-0.0010484	0.00367098
cg01020413	12	122435013	SETD8	Island	0.00737545	0.00726591	-0.000116851	0.510163	0.00777989	0.00739748	-0.000157116	0.404456
cg02912937	5	31229765	CDH6	Island	0.0121886	0.01251	0.000182775	0.510165	0.0127084	0.012254	-0.000515201	0.0741873
cg27272363	10	134450665	NKX6-2	Island	0.0102504	0.0103252	-0.000141837	0.510165	0.0102076	0.00983971	-0.000341536	0.104072
cg06710082	21	43400668	U2AF1;U2AF1;U2AF1;U2AF1	Island	0.0877652	0.086884	0.00119684	0.510166	0.0891435	0.0877408	9.79448e-05	0.956352
cg05437823	13	112536291	ATP11A;ATP11A	S_Shore	0.726808	0.728906	-0.00212391	0.510166	0.718161	0.721857	0.00414367	0.206694
cg18529892	12	48523217	BCDIN3D	Island	0.00315635	0.00278695	-0.000123483	0.510168	0.00340581	0.00285792	-0.000303074	0.237349
cg13648328	11	66407091	PC;PC;PC	NA	0.619186	0.62243	-0.00247296	0.510175	0.596496	0.601287	-0.00147004	0.705321
cg14388195	2	73069536	SFXN5	NA	0.979133	0.978302	-0.000453551	0.510175	0.977148	0.977889	0.00106034	0.110201
cg06112654	11	64967221	MIR612	NA	0.172375	0.171087	0.00312973	0.510177	0.184742	0.18509	0.00327162	0.511736
cg23992697	5	127902365	FBN2	Island	0.00723373	0.00748611	0.000148312	0.510186	0.0080463	0.00734562	-0.000664804	0.00717907
cg00440217	5	124105865	ZNF608	NA	0.833584	0.839559	-0.0025693	0.510187	0.800126	0.807602	-0.00218963	0.58418
cg00335219	20	35240824	RPN2;C20orf132;RPN2;C20orf132;C20orf132	Island	0.0153457	0.0157267	0.000190316	0.510187	0.0157954	0.0155078	-0.000384254	0.18368
cg14983606	18	53246227	NA	Island	0.013748	0.0138754	0.00024678	0.510201	0.0173257	0.0157365	-0.00119361	0.0028189
cg06694446	17	75325467	ENPP7	S_Shore	0.952172	0.952269	-0.000554007	0.510203	0.950027	0.950415	-0.000224275	0.774997
cg05552220	15	92929251	NA	NA	0.226356	0.225047	0.00368151	0.510204	0.264672	0.254086	-0.00339284	0.539843
cg06385459	22	19178478	KLHL22	N_Shore	0.962679	0.961433	-0.000703264	0.510208	0.96142	0.960954	-0.000151793	0.887739
cg05545832	22	42908468	PARVG;PARVG;PARVG;PARVG;PARVG;PARVG	NA	0.239652	0.237867	0.00404255	0.510209	0.279063	0.263666	-0.00633249	0.316494
cg16678426	16	28196643	NA	NA	0.103231	0.0986786	-0.00128139	0.510213	0.106589	0.100405	-0.00419652	0.0347633
cg06528223	6	30748468	DHX16;DHX16	Island	0.0149805	0.0152159	0.000164211	0.510215	0.0151567	0.0152851	0.000347091	0.151614
cg07566286	19	18566360	CRLF1	Island	0.0113996	0.0116516	0.000129163	0.510221	0.0116574	0.0115909	8.67053e-06	0.965904
cg16232530	11	68901804	NA	NA	0.749291	0.753703	-0.00329428	0.510223	0.714601	0.723851	-1.98669e-05	0.996929
cg09195805	2	121708362	TFCP2L1	NA	0.901826	0.901863	0.00125429	0.510224	0.899575	0.904121	0.00540911	0.00719798
cg18784533	5	1193748	NA	NA	0.432293	0.436022	-0.0024463	0.510225	0.406201	0.414794	0.00279408	0.473928
cg14992181	13	26030422	WASF3	Island	0.0103124	0.00969565	-0.000201064	0.510226	0.0108412	0.010233	-0.000246552	0.598358
cg04219700	5	132562468	FSTL4	NA	0.91849	0.919934	0.000886092	0.510229	0.918811	0.919025	-0.000754839	0.557686
cg11829416	5	141011627	FCHSD1	S_Shore	0.744276	0.747751	-0.00325942	0.510239	0.715872	0.7224	-0.00187132	0.702277
cg01883521	13	48922294	SETDB2;SETDB2	NA	0.982016	0.981689	-0.000266206	0.510239	0.981411	0.98145	-1.8447e-05	0.964506
cg15073906	5	57791783	PLK2	Island	0.00615874	0.00576987	-0.000207582	0.510243	0.0065314	0.00589254	-0.000410036	0.27534
cg01750847	14	92049856	RIN3	Island	0.026176	0.0261108	-0.000302797	0.51025	0.0277853	0.0269023	-0.00102637	0.0319092
cg01404464	18	27519485	B4GALT6	Island	0.00467844	0.00445388	-0.000126595	0.51025	0.00486329	0.00435107	-0.000478947	0.136496
cg12245912	21	42511962	ABCG1;ABCG1;ABCG1;ABCG1;ABCG1;ABCG1	N_Shore	0.0222942	0.0227192	0.000241129	0.510251	0.023135	0.0229257	-0.000259234	0.486341
cg04089901	4	13159687	LOC285548	S_Shore	0.0568879	0.0565814	0.000866858	0.510252	0.0681678	0.06798	0.00170616	0.258347
cg17221377	9	118489201	ASTN2;TRIM32;ASTN2;ASTN2;ASTN2;ASTN2;TRIM32	N_Shore	0.0186668	0.0191369	-0.000313037	0.510256	0.0203014	0.019834	-0.00104536	0.0377649
cg00074348	19	60386164	PTPRH;PTPRH	S_Shelf	0.954399	0.954167	-0.000584167	0.510259	0.952425	0.954185	0.00161167	0.07871
cg26229043	9	34169479	UBAP1;UBAP1;UBAP1;UBAP1;UBAP1;UBAP1	Island	0.0405993	0.0404285	-0.000374718	0.510259	0.0419218	0.0406342	-0.000669092	0.302349
cg06009422	5	535407	SLC9A3	S_Shore	0.544099	0.550214	0.00442564	0.510263	0.562305	0.570566	0.0105537	0.0880062
cg06435374	10	44199471	CXCL12;CXCL12;CXCL12	N_Shore	0.0374922	0.0361084	-0.000799408	0.510265	0.0422638	0.0420615	0.000978552	0.524715
cg20933634	9	93752730	ROR2	Island	0.034956	0.0351546	0.000711776	0.510266	0.0409373	0.0406585	0.00125293	0.307648
cg00141925	16	51646175	CHD9	N_Shore	0.00842345	0.00858587	0.00013106	0.510266	0.00866732	0.00833084	-0.000120405	0.562043
cg21592438	2	241488775	NA	NA	0.948572	0.950203	0.000791206	0.510271	0.949667	0.950237	0.000242136	0.840747
cg20009671	17	36891207	KRT35	NA	0.880894	0.882953	0.00132364	0.510271	0.878627	0.880564	0.00294701	0.146592
cg27196974	5	172594093	NKX2-5;NKX2-5;NKX2-5	Island	0.0528981	0.0531259	0.00075263	0.510272	0.0630194	0.0617291	-0.000247945	0.841723
cg12737971	13	20612725	SAP18	Island	0.00573932	0.00570655	-0.000142817	0.510273	0.00589945	0.00548784	-0.000432377	0.00442477
cg01676467	17	25730553	CPD	Island	0.0188178	0.0189697	0.000173387	0.510279	0.0194068	0.0189737	-0.000483888	0.0883586
cg26503178	17	76806285	AZI1;AZI1	NA	0.973989	0.973143	-0.0004383	0.510281	0.972479	0.973467	0.00145623	0.0290442
cg16805150	3	134947153	TF	N_Shore	0.96366	0.963389	-0.000429913	0.510284	0.962853	0.963219	0.000197194	0.76371
cg11403890	2	196638818	DNAH7	N_Shelf	0.948765	0.950088	-0.000654512	0.510285	0.946374	0.946699	-0.00173948	0.096425
cg09327714	7	149096741	ZNF467	N_Shelf	0.953821	0.954333	0.000483024	0.510285	0.953059	0.952198	-0.00103711	0.148174
cg24097153	4	72481382	SLC4A4;SLC4A4;SLC4A4	NA	0.853702	0.85781	-0.00185795	0.510289	0.828272	0.832702	-0.00147971	0.618498
cg03536961	10	1092112	WDR37	N_Shore	0.017731	0.0172285	-0.000285134	0.510296	0.01851	0.0174336	-0.000716889	0.115228
cg19744691	11	85075848	CCDC89	NA	0.964296	0.963426	-0.000559644	0.510297	0.963646	0.962843	-0.000262647	0.758599
cg01509330	9	76757181	C9orf40	Island	0.00272653	0.00242021	-9.76559e-05	0.510298	0.00298125	0.00244613	-0.000288347	0.272233
cg17184392	6	43036315	GNMT	Island	0.0161593	0.0161472	-0.000198675	0.510303	0.0161051	0.0155448	-0.000553817	0.0611569
cg17656763	6	30265744	TRIM26	NA	0.970208	0.969244	-0.000571753	0.510304	0.968771	0.968747	0.00034202	0.716963
cg16085178	19	19704707	ZNF14	Island	0.0153245	0.0155094	0.000166228	0.510306	0.0153557	0.0152604	8.89708e-05	0.721246
cg12975940	8	23640043	NA	Island	0.0216755	0.0221534	0.000306853	0.510315	0.0223539	0.0225072	-9.27176e-05	0.829143
cg17497608	14	79752444	NA	NA	0.883708	0.884797	-0.00147697	0.510315	0.878675	0.885374	0.00301402	0.192264
cg04051565	16	65472279	PDP2	Island	0.0252864	0.0270557	0.000503537	0.510317	0.0254893	0.0269236	0.000506522	0.512617
cg14424538	19	2003564	MKNK2;MKNK2	S_Shore	0.537174	0.539572	-0.00340291	0.510324	0.505986	0.516504	0.00335307	0.530972
cg01087392	2	26252498	FAM59B	S_Shore	0.835903	0.838237	-0.00183473	0.510325	0.824239	0.82616	-0.00233072	0.406092
cg01106788	7	131127949	NA	NA	0.905616	0.907575	0.00130978	0.510325	0.903403	0.905683	0.00159467	0.437806
cg13031449	7	77633015	MAGI2	NA	0.341657	0.336893	-0.0038529	0.51033	0.358318	0.356946	0.00113584	0.843259
cg08799766	7	911133	ADAP1	S_Shore	0.923632	0.922609	-0.00118398	0.510336	0.917776	0.918023	0.0019844	0.318172
cg21432789	3	12922655	IQSEC1;IQSEC1	N_Shelf	0.972283	0.972598	-0.000359048	0.510337	0.971529	0.971702	-0.000749015	0.192803
cg00175838	1	1300638	AURKAIP1;AURKAIP1;AURKAIP1;AURKAIP1	Island	0.0131874	0.0133573	0.00028879	0.510337	0.0145375	0.0130014	-0.00105663	0.05107
cg18537063	12	6758377	NA	NA	0.0127118	0.0132381	0.000253695	0.510339	0.0138618	0.0128506	-0.000962518	0.0137032
cg00971885	19	50347486	NKPD1	Island	0.267735	0.265656	-0.00382198	0.510345	0.308149	0.295984	-0.00947039	0.0731041
cg26787539	10	80403852	LOC283050;LOC283050;LOC283050	Island	0.0167451	0.0167767	-0.000282653	0.510345	0.0173089	0.0161674	-0.00104195	0.010739
cg25599475	12	115848613	FBXW8;FBXW8	NA	0.736076	0.734069	-0.00268481	0.510351	0.741831	0.736514	-0.00416199	0.299857
cg23432654	16	1197808	CACNA1H;CACNA1H	S_Shelf	0.878906	0.879966	-0.000972184	0.510352	0.872511	0.87607	0.0024408	0.112553
cg21340815	1	117949935	FAM46C	Island	0.00485277	0.00448209	-0.000144418	0.510355	0.00541377	0.00469489	-0.00041858	0.289904
cg07672517	2	239091758	NA	NA	0.943615	0.940488	-0.00147414	0.510361	0.941168	0.942844	0.00241297	0.245649
cg13873632	17	75569145	TBC1D16	N_Shore	0.923291	0.924097	0.000645831	0.510361	0.924366	0.924961	0.000599219	0.535129
cg24919105	13	40393913	SUGT1L1	Island	0.0319069	0.0325103	0.000461397	0.510369	0.0348716	0.0337698	-0.000493444	0.496301
cg22821931	17	4410824	GGT6;GGT6	NA	0.769392	0.773713	-0.00276771	0.510375	0.749576	0.754954	-0.0027137	0.532778
cg18819515	8	144767499	TSTA3	Island	0.937741	0.940686	0.000919533	0.51038	0.933278	0.936106	0.00125742	0.362118
cg24640272	19	3936548	EEF2	Island	0.00665115	0.00612219	-0.000187755	0.510383	0.00703429	0.00620118	-0.000481189	0.219699
cg26061357	13	113129007	ADPRHL1;ADPRHL1	NA	0.951626	0.952675	0.000513377	0.510387	0.952712	0.953091	7.17024e-05	0.923845
cg10974980	18	11871235	GNAL;GNAL;GNAL	S_Shore	0.947788	0.94908	-0.000577891	0.510391	0.945954	0.948279	0.00120284	0.167489
cg02836767	6	146177087	FBXO30	N_Shore	0.0162952	0.016001	-0.000201535	0.510392	0.0166917	0.0163415	-5.64481e-05	0.87207
cg03114595	20	2729241	CPXM1;CPXM1	Island	0.00872166	0.00843645	-0.000156993	0.510394	0.0110573	0.0104573	-0.000313255	0.320713
cg24341759	17	72648580	SEC14L1;SEC14L1;SEC14L1;SEC14L1	Island	0.0115112	0.0108348	-0.000326909	0.510395	0.0120443	0.0111273	-0.000552873	0.358658
cg07353255	16	79905810	GAN	N_Shore	0.0121106	0.012066	-0.000181392	0.510397	0.0132701	0.0129374	-0.000329612	0.287378
cg10625737	15	62904500	PIF1	S_Shore	0.00498655	0.00491729	-9.19715e-05	0.510397	0.00544653	0.00491939	-0.000477154	0.00144684
cg13499022	1	200065440	IPO9	S_Shore	0.0212371	0.0203292	-0.000358464	0.510398	0.026172	0.0236743	-0.00160971	0.0291713
cg08909802	2	240416133	NA	NA	0.863169	0.867154	0.00182519	0.5104	0.864326	0.864062	-0.0016001	0.572502
cg25428929	1	52875882	FAM159A	S_Shelf	0.380876	0.379115	0.0058591	0.5104	0.422932	0.411954	-0.000966624	0.912189
cg23197867	17	76785405	AZI1;AZI1	NA	0.76258	0.769192	0.00478028	0.5104	0.776507	0.775732	-0.00061249	0.931567
cg17138369	16	11256185	SOCS1	Island	0.398563	0.404115	0.00257876	0.510409	0.419542	0.430387	0.00704361	0.0776928
cg20285559	16	76473452	VAT1L	NA	0.822718	0.820406	-0.00180043	0.510431	0.832785	0.831115	-0.00221355	0.40984
cg27172568	12	131115357	EP400	NA	0.900864	0.902869	0.000956752	0.510431	0.904009	0.906017	0.00105643	0.419128
cg13863007	22	36387131	PDXP	S_Shore	0.232607	0.231886	-0.00152524	0.510432	0.231354	0.227025	-0.00563141	0.0140791
cg19241689	3	53008207	SFMBT1;SFMBT1;SFMBT1	S_Shore	0.96502	0.966704	0.00146291	0.510433	0.964462	0.965542	0.000787131	0.753636
cg02012594	8	55532836	SOX17	Island	0.0760315	0.0739194	-0.000943364	0.510437	0.0812477	0.077692	-0.00196235	0.186447
cg16451027	6	117304878	RFX6	Island	0.00975493	0.00978297	-0.000151975	0.510439	0.00983945	0.00962647	-0.00047256	0.0416457
cg26999360	7	21549270	DNAH11	Island	0.0060749	0.00542193	-0.00022883	0.510442	0.00617181	0.00554021	-0.000220004	0.596917
cg15439466	1	11998173	NA	N_Shelf	0.974878	0.975031	-0.000360012	0.510442	0.972851	0.974387	0.00107225	0.0508213
cg17246606	2	104856509	NA	S_Shore	0.00728037	0.00721177	-0.000138216	0.510446	0.00757809	0.00714967	-0.000384315	0.0429471
cg05551003	12	128354338	TMEM132D	S_Shore	0.631368	0.634174	0.00280938	0.510447	0.599086	0.605087	0.0047985	0.263068
cg17598259	19	53942064	IZUMO1	N_Shelf	0.111047	0.105219	-0.00250415	0.51045	0.148415	0.128849	-0.0137992	0.00126159
cg24504194	1	163866551	MGST3	Island	0.00679736	0.00694048	0.000125921	0.510459	0.00737423	0.00694422	-0.000383692	0.0638243
cg08298724	6	2837049	SERPINB9	Island	0.957185	0.957152	-0.00068326	0.510462	0.95603	0.957125	0.000559611	0.571085
cg00874873	6	31163471	NA	NA	0.00499565	0.00488923	-0.000136746	0.510462	0.00538912	0.00471119	-0.000573334	0.00201114
cg07555597	10	28631946	NA	Island	0.011798	0.0117945	-0.000128535	0.510462	0.0119337	0.0115387	-0.000524726	0.0071773
cg00275234	5	169690332	LOC257358	NA	0.305217	0.3041	0.00530858	0.510463	0.350704	0.339528	-0.000716422	0.929266
cg05817664	1	143643493	PDE4DIP;PDE4DIP;PDE4DIP	Island	0.0116047	0.011746	-0.000118641	0.510464	0.011653	0.0115388	-0.000179138	0.300547
cg04363624	16	77549224	WWOX	NA	0.925805	0.929524	0.00121608	0.510465	0.922273	0.929727	0.00506665	0.00944337
cg17508039	6	15547680	JARID2	NA	0.0505229	0.0483316	-0.000927439	0.510466	0.0556479	0.049803	-0.00407387	0.00756447
cg21959334	7	62127949	NA	NA	0.570599	0.572801	0.00236841	0.510467	0.565842	0.568818	0.00305192	0.390848
cg00311984	16	73886294	CFDP1	NA	0.970849	0.970446	-0.000755202	0.510469	0.970895	0.969367	-0.00168711	0.0611215
cg10726892	2	64942504	NA	S_Shore	0.466253	0.466244	0.00349076	0.510477	0.487901	0.483754	0.00159011	0.761205
cg14784009	1	2349787	NA	Island	0.750731	0.754106	-0.00332077	0.510478	0.720584	0.723549	-0.00377473	0.484254
cg00249205	9	103076630	LPPR1;LPPR1	NA	0.968947	0.9689	0.000447608	0.51048	0.969339	0.968561	-0.00040391	0.566042
cg01310120	12	45896487	FAM113B;FAM113B;LOC100233209	NA	0.361097	0.36102	0.00521474	0.510481	0.401364	0.389257	-0.00281008	0.721526
cg04436889	6	30990687	VARS2;VARS2;VARS2	S_Shore	0.364971	0.365612	-0.00397401	0.510488	0.345737	0.344389	-0.00517447	0.373605
cg25285904	6	71722657	B3GAT2	Island	0.003242	0.00285421	-0.000127279	0.510491	0.00356843	0.0029114	-0.000356295	0.314606
cg08217124	10	1548762	ADARB2	NA	0.975286	0.975133	-0.000307467	0.510491	0.97477	0.974756	-0.000105397	0.837783
cg03920544	9	136673672	COL5A1;COL5A1	Island	0.00468755	0.00443787	-0.000156201	0.510495	0.00487429	0.00421045	-0.000460727	0.181024
cg12810626	17	76282362	RPTOR;RPTOR	NA	0.957398	0.959096	0.000636045	0.510496	0.959261	0.960807	0.000259785	0.798369
cg20363309	19	63262807	ZNF135;ZNF135;ZNF135;ZNF135;ZNF135	Island	0.0156275	0.0160123	0.000285913	0.510498	0.0169621	0.0171809	0.000700702	0.120016
cg09563311	17	1070384	NA	NA	0.935006	0.935032	-0.0019898	0.510506	0.931213	0.932776	-0.000108976	0.972371
cg21660826	8	144973924	PUF60;PUF60;PUF60	S_Shelf	0.923938	0.919676	-0.00127202	0.510516	0.918018	0.915519	0.00228341	0.308021
cg00919994	7	1112301	C7orf50;C7orf50;C7orf50	N_Shelf	0.9743	0.974837	0.000349798	0.510517	0.975249	0.974973	-0.000277766	0.561559
cg01972919	16	1516070	IFT140	S_Shore	0.567154	0.570666	0.00176382	0.510517	0.556842	0.568086	0.00790603	0.00387399
cg02585417	13	40533664	WBP4	Island	0.0421366	0.0385426	-0.000749018	0.510521	0.0416975	0.038931	-0.00123688	0.336542
cg00608540	5	96064822	CAST;CAST;CAST;CAST;CAST;CAST;CAST;CAST;CAST;CAST	S_Shore	0.00667274	0.00653361	-0.00011333	0.510521	0.00758783	0.00678702	-0.000603126	0.0020737
cg26365014	3	182924058	SOX2OT	N_Shelf	0.312759	0.311994	0.00387593	0.510528	0.342603	0.330702	-0.00361574	0.520263
cg20297940	20	61680086	NA	Island	0.82585	0.827736	0.00628179	0.510534	0.827636	0.831916	0.00788864	0.390981
cg17920789	16	85146469	MTHFSD;MTHFSD;MTHFSD;MTHFSD;MTHFSD;MTHFSD;MTHFSD;FLJ30679	Island	0.00944285	0.00980794	0.000141429	0.510558	0.00970686	0.00965997	-0.00014804	0.488847
cg26631178	14	69303446	SFRS5;SFRS5;LOC100289511	Island	0.0159809	0.0163904	0.000207321	0.51056	0.0163667	0.0162738	-5.06018e-05	0.874207
cg14955238	2	119355849	NA	NA	0.0244601	0.0247585	-0.000642197	0.510565	0.0259783	0.024414	-0.0024664	0.00369859
cg07019075	3	40326168	EIF1B	Island	0.0051034	0.00471099	-0.000143523	0.510576	0.00563391	0.0047365	-0.000581448	0.0732257
cg05766943	10	92903755	NUDT9P1	S_Shore	0.978012	0.978053	-0.000293507	0.510576	0.977701	0.977882	-0.000136666	0.76103
cg05675356	5	34871514	NA	N_Shelf	0.920859	0.92233	-0.00107626	0.51058	0.91493	0.914333	-0.00338499	0.0655177
cg13400969	18	31127286	ZNF271;ZNF271	S_Shelf	0.969442	0.972048	0.00165535	0.510581	0.96944	0.971015	0.0020051	0.433402
cg19285752	19	47593147	NA	Island	0.0190791	0.0194768	0.000195645	0.510586	0.0196724	0.0194631	2.4985e-05	0.935238
cg23081925	4	91264126	NA	N_Shelf	0.961661	0.959661	-0.00114796	0.510596	0.960726	0.959928	-0.0002824	0.840003
cg17812253	11	128751604	BARX2	Island	0.0047669	0.00481289	8.28685e-05	0.5106	0.0048082	0.00466323	-3.55715e-05	0.768954
cg03633948	19	16544605	SLC35E1	Island	0.0149936	0.0146212	-0.000278849	0.510604	0.0149798	0.0148485	2.10823e-05	0.95537
cg15797843	3	126395189	SLC12A8	NA	0.968131	0.968758	0.000363447	0.510607	0.96886	0.968455	-0.000658403	0.231765
cg15653111	4	15836911	FLJ39653;FLJ39653;TAPT1	Island	0.0140965	0.0125301	-0.000656474	0.51061	0.0139326	0.0132407	0.000228617	0.704737
cg17050097	17	51166656	NA	NA	0.370311	0.362431	-0.00363409	0.510614	0.39834	0.382796	-0.00887296	0.103236
cg10002850	14	103967135	NA	Island	0.911229	0.909734	-0.00185909	0.510614	0.909676	0.908571	-0.0013339	0.529996
cg09867343	10	134744541	NA	S_Shore	0.971759	0.972368	0.000362691	0.510618	0.971049	0.971264	5.8907e-05	0.920233
cg22725947	12	129389523	PIWIL1	Island	0.128752	0.130284	0.00250065	0.510622	0.129216	0.130147	0.0022728	0.54357
cg01224313	19	38980172	KCTD15;KCTD15;KCTD15	Island	0.00708629	0.00697849	-0.000109932	0.510635	0.00699098	0.00728221	0.000316633	0.0534795
cg00344358	20	2769765	VPS16;FAM113A;VPS16	Island	0.0143399	0.0143196	-0.000189527	0.510644	0.0146659	0.0145762	-0.000107451	0.733483
cg01608304	4	187363108	CYP4V2	NA	0.877018	0.874535	-0.00518458	0.510648	0.867647	0.867668	-0.00419754	0.611807
cg04736625	11	44062065	ACCS;ACCS	NA	0.921262	0.922397	-0.000836661	0.51066	0.921233	0.920518	-0.00257099	0.0434761
cg01745789	1	62558670	KANK4	S_Shore	0.976928	0.976448	-0.000334028	0.510666	0.975972	0.976959	0.00106329	0.0318243
cg23332501	1	67240190	SLC35D1	NA	0.720729	0.725404	0.00199315	0.510668	0.701015	0.710778	0.00692838	0.0241709
cg03161587	21	33883175	DONSON	S_Shore	0.0510372	0.0507632	-0.000809231	0.510671	0.052804	0.0506494	-0.00346676	0.0041103
cg13092575	2	10008425	GRHL1	Island	0.0311932	0.0316556	0.000440433	0.510674	0.0328429	0.0339989	0.00109055	0.14709
cg13389209	11	63877304	CCDC88B	NA	0.976982	0.976239	-0.000809139	0.510675	0.977391	0.975837	-0.00133436	0.354334
cg07739876	10	119991256	NA	NA	0.56912	0.563865	-0.00343399	0.510675	0.552896	0.547188	-0.00470983	0.400247
cg01408194	17	77274664	HGS	S_Shore	0.985304	0.985721	0.000207023	0.51068	0.985182	0.985956	0.000629544	0.0448559
cg02961101	6	26296948	HIST1H4D;HIST1H4D	N_Shore	0.0246124	0.0236064	-0.000419693	0.510683	0.0270754	0.0254252	-0.000354052	0.698304
cg03657040	1	33109198	FNDC5	NA	0.0149773	0.0155346	0.000200864	0.510684	0.0154689	0.0153809	-0.00041842	0.16635
cg26371061	11	66966858	CORO1B;CORO1B	NA	0.87587	0.879017	0.00142057	0.510692	0.86649	0.871885	0.00314442	0.153917
cg08160970	1	110495786	SLC6A17	Island	0.440691	0.444416	0.00236994	0.510695	0.45157	0.451848	-0.00094686	0.799412
cg05032264	14	57964623	TIMM9;KIAA0586;KIAA0586	S_Shore	0.00671275	0.00668072	-0.000125809	0.5107	0.00737776	0.00670962	-0.000589142	0.00363492
cg03142365	16	51646852	CHD9	S_Shore	0.0237662	0.023893	-0.000268592	0.510701	0.0237513	0.0237971	-0.000134065	0.748827
cg18121981	2	6935604	RSAD2	NA	0.367061	0.357655	-0.004904	0.510704	0.387058	0.373388	-0.00924562	0.197475
cg17967577	15	53822436	PRTG;PRTG	Island	0.0238526	0.0226039	-0.000448098	0.510706	0.0256401	0.0231724	-0.00187157	0.0236646
cg26819160	13	36266530	NA	NA	0.949185	0.946125	-0.00139586	0.510715	0.945402	0.945448	0.000782878	0.726622
cg24198463	10	87666507	GRID1	NA	0.967439	0.967185	-0.000433689	0.510717	0.964984	0.965651	0.000259829	0.718142
cg08952844	7	11838598	THSD7A	NA	0.186822	0.188123	0.00315581	0.510717	0.186344	0.179075	-0.00601487	0.188655
cg14779735	19	37588069	DPY19L3	Island	0.0106934	0.0109058	0.000214083	0.510718	0.0114319	0.0103869	-0.00100801	0.000956577
cg23930233	12	32649435	FGD4	NA	0.91524	0.915699	-0.00262946	0.510719	0.904339	0.905693	-0.00315848	0.41289
cg09132577	4	88032090	C4orf36	N_Shore	0.00561474	0.00553207	-0.000106852	0.510722	0.00572236	0.00553165	-0.000182802	0.289075
cg23395749	8	143457476	TSNARE1	NA	0.977382	0.976321	-0.000444999	0.510725	0.976089	0.976666	0.000634275	0.366819
cg05746795	12	129477494	RIMBP2	S_Shelf	0.931286	0.934329	0.000956537	0.510727	0.918819	0.929489	0.00876554	4.39337e-07
cg10791422	11	63810048	BAD;GPR137;GPR137;BAD;GPR137;GPR137	Island	0.135127	0.135681	0.00132382	0.510731	0.137088	0.137701	0.0029384	0.157377
cg17523124	10	35456245	CREM;CREM;CREM;CREM;CREM;CREM	Island	0.0224479	0.0227087	0.000231079	0.510731	0.0227449	0.0226444	-0.00026243	0.468324
cg21724717	19	46531346	TGFB1	S_Shelf	0.926907	0.922242	-0.00120781	0.510734	0.918858	0.919425	0.00425468	0.034914
cg22143282	11	67850838	LRP5	NA	0.913588	0.914836	0.000709366	0.510734	0.913404	0.9149	0.00125371	0.235415
cg04090349	1	148126253	HIST2H2AB;HIST2H2BE	S_Shore	0.00450374	0.00444576	-9.50515e-05	0.510737	0.00489887	0.004531	-0.000399506	0.00831979
cg24972876	11	76133189	NA	NA	0.983861	0.983231	-0.000622408	0.510737	0.983199	0.982915	-0.000425414	0.656197
cg09867546	1	45046082	BTBD19;TCTEX1D4	S_Shore	0.00855274	0.00844849	-0.000134134	0.510739	0.00904854	0.00848563	-0.000455113	0.0257689
cg00572843	6	25387144	LRRC16A	Island	0.0129142	0.0132381	0.000185782	0.510741	0.0132146	0.0132248	9.36257e-07	0.997405
cg00985564	2	14691424	FAM84A	Island	0.0318232	0.0320321	0.000528105	0.510742	0.0311575	0.0308759	7.58502e-05	0.91225
cg13964105	12	93840625	NA	NA	0.973167	0.972154	-0.000584832	0.510742	0.97175	0.972289	0.000997411	0.20216
cg08004131	11	122005071	NA	NA	0.00563339	0.00593454	0.000175588	0.510744	0.00607374	0.00578239	-0.000265899	0.325755
cg18487609	11	105453393	KBTBD3;KBTBD3;AASDHPPT;KBTBD3;KBTBD3	Island	0.0161259	0.0157144	-0.000277262	0.510745	0.0184585	0.0168973	-0.0010491	0.0341079
cg12908399	7	129497527	KLHDC10	Island	0.00734021	0.00701803	-0.000163361	0.510746	0.00758583	0.00694111	-0.000410719	0.0183669
cg06700226	22	34343621	MB;MB;MB	NA	0.975324	0.975203	-0.00029016	0.510747	0.973785	0.974634	0.000568258	0.252992
cg27089226	6	30591902	NA	NA	0.00611379	0.00629514	0.000121369	0.510749	0.00651216	0.00622851	-0.000250219	0.110901
cg08274876	9	100509106	GABBR2	N_Shore	0.0251435	0.0255057	0.00037772	0.51075	0.0262353	0.0252533	-0.000757396	0.140351
cg06298666	16	82780941	ADAD2;ADAD2	N_Shore	0.914948	0.913337	-0.0012196	0.510753	0.91145	0.910592	-0.000645803	0.727015
cg05270119	17	23874449	FOXN1	NA	0.952382	0.954289	0.000564069	0.510753	0.952012	0.954545	0.00111389	0.201736
cg18514573	17	32368343	LHX1	Island	0.0268816	0.0278698	0.000439869	0.510755	0.0272627	0.0276789	-0.000495622	0.443225
cg25907043	2	37918737	NA	NA	0.942891	0.943826	0.00085933	0.510763	0.941701	0.943453	0.00173485	0.208351
cg03801300	5	114944332	TMED7-TICAM2;TMED7-TICAM2;TICAM2	NA	0.964662	0.962611	-0.000930933	0.510767	0.962598	0.961854	-0.00010434	0.942579
cg17724627	6	40676288	NA	S_Shore	0.966983	0.967228	0.000379155	0.510772	0.966349	0.966634	0.000255045	0.673407
cg21880101	19	7460113	PEX11G	S_Shore	0.0057232	0.00566605	-0.000124926	0.510772	0.00616173	0.00565084	-0.000463383	0.0124119
cg06601666	12	123317544	NA	NA	0.975067	0.975115	-0.000364669	0.510776	0.97437	0.97493	0.00022915	0.690665
cg26958924	18	44731171	SMAD7	Island	0.0145466	0.0147253	0.000147735	0.510776	0.0145469	0.0146773	0.00010568	0.647963
cg02310658	4	3210552	HTT	NA	0.947559	0.948126	-0.000744289	0.510776	0.950513	0.950169	-0.00125382	0.162228
cg00559967	16	69271068	MTSS1L	Island	0.986497	0.986569	0.000127888	0.510783	0.986502	0.986492	8.86944e-05	0.668198
cg15623795	1	177533384	SOAT1	S_Shelf	0.978552	0.978136	-0.000384284	0.510784	0.977817	0.978287	0.000433889	0.465286
cg06776976	1	17458634	PADI3	NA	0.724872	0.729517	-0.00279468	0.510785	0.694258	0.703097	0.000367807	0.932607
cg02295678	20	56192488	NA	S_Shelf	0.871073	0.8729	0.00114256	0.510789	0.86956	0.871183	0.00132294	0.419655
cg17741014	14	99181052	HHIPL1;HHIPL1	Island	0.0777764	0.0776789	0.00105928	0.510789	0.0758187	0.0784255	0.00513276	0.00241979
cg16625994	1	3978866	NA	NA	0.887798	0.89362	0.00204179	0.510794	0.863977	0.871648	0.00338063	0.441298
cg08106066	2	85878035	NA	NA	0.939522	0.940618	0.000549339	0.510794	0.940473	0.940824	-0.000515983	0.522757
cg04444506	14	100601978	MIR410;MIR656	Island	0.925427	0.927295	0.000949707	0.510797	0.923513	0.926307	0.00170185	0.213417
cg03339717	6	30632318	PRR3;GNL1;PRR3;GNL1	Island	0.0132167	0.0131982	-0.000211727	0.510797	0.0137032	0.0125456	-0.00103592	0.00804059
cg20384387	17	78466945	TBCD	S_Shelf	0.96354	0.963073	-0.000530006	0.5108	0.964195	0.965017	0.000728133	0.242248
cg17849530	4	174593861	NA	NA	0.939152	0.937956	-0.00134309	0.5108	0.937193	0.937815	0.00131318	0.481522
cg10547969	14	88722896	FOXN3;FOXN3	NA	0.715067	0.719277	-0.00365795	0.510804	0.687333	0.696352	0.000144369	0.979311
cg17247149	3	128806340	MCM2	Island	0.960732	0.961328	0.000412537	0.510804	0.960102	0.960723	0.000256838	0.703163
cg03920522	12	56525779	CTDSP2	Island	0.016018	0.0158689	-0.000233441	0.510805	0.0164106	0.0159875	-0.0001235	0.746573
cg01821923	10	103531196	NPM3	N_Shore	0.267174	0.271972	0.00225051	0.510809	0.251088	0.256306	0.00152477	0.666151
cg20795889	20	1667855	NA	S_Shelf	0.569504	0.560176	-0.0061994	0.510815	0.585413	0.58241	0.0011626	0.896832
cg15718833	3	48456272	CCDC51;CCDC72	N_Shore	0.0272473	0.0283665	0.000706642	0.510816	0.0272893	0.0268705	-0.00208242	0.0533534
cg26919657	5	33068817	NA	NA	0.918011	0.916219	-0.00208013	0.510817	0.913388	0.91076	-0.00133012	0.667393
cg12203636	1	150588873	FLG2	NA	0.958971	0.956484	-0.00141543	0.510818	0.956784	0.956679	0.000354269	0.87625
cg11706540	19	18136185	PIK3R2	N_Shelf	0.980586	0.981028	0.000263498	0.51082	0.979959	0.980447	0.000429726	0.301221
cg11843188	20	49542319	NFATC2;NFATC2;NFATC2	Island	0.303356	0.300023	-0.00327595	0.510821	0.31724	0.300759	-0.0120448	0.0160209
cg15914463	12	111304871	NA	Island	0.0114951	0.0112383	-0.000233112	0.510825	0.011452	0.0106228	-0.000823323	0.01072
cg03446427	2	2671861	NA	NA	0.974029	0.973453	-0.000525657	0.510827	0.971538	0.972329	0.000829525	0.310733
cg05409111	1	233553365	ARID4B;ARID4B	N_Shelf	0.798397	0.802858	-0.00321615	0.510828	0.769932	0.776056	-0.00242586	0.622098
cg07537287	2	121452608	GLI2	NA	0.980723	0.980753	0.000249117	0.510839	0.979963	0.980449	0.000658706	0.103478
cg10270055	7	158043194	PTPRN2;PTPRN2;PTPRN2	S_Shore	0.912505	0.914446	0.000854106	0.510849	0.909769	0.911534	0.000607519	0.648957
cg07220085	1	109593469	CELSR2	Island	0.12882	0.130458	0.00167198	0.510857	0.136955	0.137315	0.00112568	0.658543
cg19301303	11	85017219	TMEM126B;DLG2	Island	0.0123112	0.012117	-0.000252619	0.510857	0.0144158	0.0140038	-0.000112074	0.809889
cg18436128	1	31069892	NA	NA	0.0775108	0.0764598	0.000859439	0.510865	0.0833098	0.0781139	-0.00396581	0.00253417
cg21642988	11	46311211	DGKZ	Island	0.0162497	0.0168305	0.000224336	0.510865	0.0167672	0.0164961	-0.000483956	0.159185
cg00921819	19	40824407	ETV2	N_Shore	0.0286715	0.0289236	0.000489398	0.510873	0.0364192	0.037562	0.00181871	0.0345319
cg06702537	17	798594	NXN	S_Shore	0.74994	0.752692	-0.00390711	0.510873	0.701534	0.712428	0.00032714	0.959268
cg13849825	17	75775502	CARD14;CARD14	S_Shelf	0.96619	0.965218	-0.00154951	0.51088	0.965592	0.963591	-0.00408104	0.0876052
cg26879696	14	104685863	JAG2;JAG2	Island	0.965195	0.967597	0.000835468	0.510882	0.960002	0.964682	0.00354625	0.0133178
cg17214616	1	154311832	MEX3A	N_Shore	0.223788	0.221847	-0.0025702	0.510884	0.22229	0.223929	0.000861869	0.825703
cg19268017	9	14898132	FREM1	NA	0.952557	0.950761	-0.000879539	0.510888	0.9507	0.949686	-0.000391957	0.793052
cg24845380	12	4011001	NA	Island	0.0266731	0.0273013	0.000644017	0.510891	0.0243281	0.0244975	0.000233908	0.794268
cg01573288	16	87469594	CBFA2T3;CBFA2T3	N_Shore	0.952687	0.952882	0.000455454	0.510891	0.951934	0.95249	0.000107565	0.88015
cg27246729	3	113288721	C3orf52	S_Shore	0.131367	0.134422	0.00203147	0.510892	0.124151	0.128639	0.00351278	0.26962
cg08875357	18	31124374	ZNF271;ZNF397OS;ZNF271;ZNF397OS	Island	0.00769903	0.00815836	0.000177754	0.510899	0.00818009	0.00781831	-0.000447658	0.0614577
cg07101208	6	127879241	C6orf174	Island	0.188017	0.187801	-0.00129438	0.510901	0.188739	0.187991	0.0013631	0.499341
cg04071097	14	52231910	ERO1L	Island	0.00731262	0.00724719	-0.000112104	0.510908	0.00728187	0.00705303	-0.000193152	0.239236
cg12763668	16	27981885	GSG1L	Island	0.00820999	0.00854966	0.00014179	0.510909	0.00837288	0.00825581	-0.000282308	0.183885
cg26788737	3	41979682	ULK4	S_Shore	0.982452	0.982467	-0.000278081	0.510913	0.981886	0.982467	0.000514266	0.238917
cg03054303	19	11234017	DOCK6	Island	0.0258018	0.0263575	0.000346335	0.510919	0.0266921	0.0266188	-0.000212177	0.680116
cg08694280	4	161272230	NA	NA	0.0173042	0.0178705	0.000239268	0.510922	0.0175856	0.0176904	8.16251e-05	0.829204
cg01930242	15	23659505	ATP10A	Island	0.00515456	0.00487394	-0.000145489	0.510922	0.00552574	0.00487832	-0.000413875	0.234795
cg00769012	6	111302645	AMD1;AMD1	Island	0.0146975	0.0147542	0.000209052	0.510923	0.0147037	0.0146306	0.000248631	0.445548
cg14169740	22	34331001	NA	NA	0.202788	0.192821	-0.00397824	0.510923	0.238355	0.226096	-0.00355832	0.560723
cg04176532	16	27144623	NSMCE1	NA	0.419175	0.419149	0.003457	0.510925	0.443206	0.431952	-0.00619789	0.263064
cg18610302	2	30294748	NA	NA	0.918557	0.919144	-0.00130976	0.510925	0.909323	0.916862	0.00503074	0.0143913
cg13150564	2	236068684	AGAP1;AGAP1	Island	0.0353842	0.0353189	-0.00042914	0.510925	0.0376385	0.0371323	-0.000796736	0.215282
cg08468991	11	14869256	CYP2R1	N_Shore	0.011228	0.0117699	0.000200759	0.510926	0.0121169	0.0114655	-0.000912324	0.00143167
cg24663397	11	120438376	TBCEL;TBCEL	NA	0.980992	0.980521	-0.000360393	0.510926	0.979892	0.980199	0.00028766	0.609953
cg07281688	19	18067831	NA	N_Shelf	0.961842	0.960995	-0.000556234	0.510926	0.960938	0.960225	-0.000180818	0.826477
cg03392612	12	50723718	NA	NA	0.829421	0.831874	-0.00143373	0.510929	0.816834	0.822032	0.00195886	0.414773
cg13980007	10	73518831	SPOCK2;SPOCK2	S_Shore	0.295681	0.294695	0.00314093	0.510929	0.325184	0.317635	-0.00189371	0.685613
cg26712743	5	149881155	NDST1	NA	0.852661	0.85423	-0.00212802	0.510931	0.833504	0.832459	-0.00529178	0.119179
cg16671862	11	107304447	RAB39	Island	0.0412015	0.0387772	-0.000633536	0.510932	0.0421734	0.0397004	-0.00131907	0.221316
cg14372532	3	51971837	PCBP4;PCBP4;PCBP4	NA	0.768141	0.769718	-0.00146925	0.510934	0.76271	0.760689	-0.00527455	0.0276905
cg16590794	2	235541999	SH3BP4	NA	0.944819	0.947843	0.00286298	0.510942	0.946454	0.947715	0.00167636	0.687242
cg12661229	16	71256125	NA	Island	0.01385	0.0136633	-0.000375891	0.510944	0.0179636	0.0167454	-0.000989229	0.184476
cg03405315	7	41060736	NA	NA	0.908166	0.908105	-0.00126487	0.510945	0.912283	0.914573	0.00196304	0.286027
cg06878013	7	130362886	FLJ43663;FLJ43663	NA	0.333182	0.332273	0.00440238	0.510947	0.361715	0.352293	-0.000768093	0.907754
cg06758672	11	227153	PSMD13;PSMD13;SIRT3;SIRT3	Island	0.0241391	0.023922	-0.000268052	0.510948	0.0251972	0.0240208	-0.00126632	0.00573274
cg04835163	12	34439382	NA	NA	0.799417	0.804579	0.00245206	0.510957	0.800736	0.801793	-8.8991e-06	0.998113
cg01743658	17	26700483	NF1;NF1	S_Shelf	0.962243	0.959602	-0.00145525	0.510961	0.961123	0.959979	0.000226559	0.918303
cg26965547	5	140725167	PCDHGA4;PCDHGA2;PCDHGA5;PCDHGB2;PCDHGA1;PCDHGB1;PCDHGA3;PCDHGA5	N_Shore	0.503092	0.501958	0.00492661	0.510961	0.522549	0.516523	-0.00197116	0.777607
cg19408740	2	61048237	PUS10	NA	0.962699	0.96033	-0.00106543	0.510963	0.96117	0.959876	-0.000718759	0.672694
cg02070077	5	172915598	NA	NA	0.88964	0.892803	0.00127088	0.510968	0.889201	0.891611	0.000462703	0.798838
cg16763401	4	151223771	DCLK2;DCLK2	S_Shelf	0.945195	0.945521	-0.000720196	0.510969	0.942039	0.943085	0.000245715	0.831085
cg21469059	12	2670643	CACNA1C;CACNA1C;CACNA1C;CACNA1C;CACNA1C;CACNA1C;CACNA1C;CACNA1C;CACNA1C;CACNA1C;CACNA1C;CACNA1C;CACNA1C;CACNA1C;CACNA1C;CACNA1C;CACNA1C;CACNA1C;CACNA1C;CACNA1C;CACNA1C;CACNA1C;CACNA1C	Island	0.0226054	0.0222501	-0.000304467	0.510974	0.0237615	0.0225375	-0.000751627	0.0928978
cg08474859	2	106870094	ST6GAL2;ST6GAL2;ST6GAL2	Island	0.010471	0.00936715	-0.000320939	0.510983	0.0104854	0.00938418	-0.000312388	0.545011
cg04453677	17	73300874	NA	N_Shore	0.547851	0.554543	0.00406878	0.510984	0.553506	0.555921	0.000582874	0.92264
cg04143106	10	102662301	FAM178A;FAM178A;FAM178A	N_Shore	0.0220141	0.0218885	-0.000607397	0.510985	0.0243248	0.022288	-0.00257285	0.00416235
cg13880779	15	32117880	AVEN;CHRM5	Island	0.0183874	0.0179893	-0.000271222	0.510988	0.0194193	0.018288	-0.000312529	0.465945
cg24111025	3	184756251	KLHL6	NA	0.215266	0.211959	0.00340593	0.510988	0.24887	0.235672	-0.00336909	0.503949
cg04148926	12	13045361	HTR7P;HEBP1	Island	0.027851	0.0270806	-0.000312277	0.51099	0.0275287	0.0266227	-0.000363223	0.425755
cg27046077	14	22927793	MYH6;MIR208A	N_Shore	0.685992	0.688831	0.00228131	0.510992	0.672151	0.678936	0.00695147	0.0430322
cg23663476	5	72958629	RGNEF	S_Shore	0.787617	0.791545	-0.00244831	0.510998	0.757195	0.7633	-0.0011778	0.766931
cg17415371	17	25720622	NA	NA	0.185521	0.18283	0.00334352	0.510999	0.213182	0.209187	0.00306989	0.557218
cg26923410	1	3556164	WDR8	N_Shore	0.0512932	0.0507634	-0.000711252	0.511001	0.0486908	0.0493497	0.000345376	0.754146
cg21444086	9	135283052	ADAMTS13;ADAMTS13;ADAMTS13;ADAMTS13	N_Shore	0.954433	0.955682	0.000615285	0.511006	0.953492	0.95462	0.00075963	0.412207
cg10344832	19	52455783	CCDC9	N_Shelf	0.906448	0.908702	0.000922679	0.511006	0.905984	0.906043	0.00114262	0.416415
cg02463791	18	71296907	NA	Island	0.0243255	0.0240552	-0.000300733	0.511007	0.0248915	0.0243712	-0.000406653	0.34041
cg21842478	11	101290903	KIAA1377;ANGPTL5	Island	0.0799126	0.0790054	0.000851416	0.511007	0.0836556	0.0811217	-0.00161494	0.206322
cg18449187	15	73562407	PTPN9	S_Shelf	0.977961	0.977751	-0.000318334	0.511008	0.977005	0.977672	0.000672136	0.173048
cg16496462	12	130668818	NA	NA	0.210274	0.215021	0.00240409	0.511009	0.199779	0.206441	0.0049595	0.16212
cg11047382	6	168388573	NA	NA	0.972349	0.975029	0.00059521	0.511013	0.97071	0.974546	0.00178864	0.059549
cg23818528	14	64480232	GPX2	NA	0.368384	0.366896	0.00555718	0.511013	0.406871	0.393964	-0.00305041	0.720191
cg18193148	7	131462989	PLXNA4	NA	0.933543	0.934662	0.0010236	0.511015	0.932352	0.936673	0.00469571	0.0043129
cg00175987	10	73394703	CHST3	Island	0.0290725	0.0292052	0.000523525	0.511022	0.0285194	0.027977	-0.000426174	0.555952
cg08930904	7	56128264	PHKG1	NA	0.603835	0.606489	-0.00298462	0.511025	0.558701	0.566562	0.000714062	0.874205
cg08490192	9	139216270	C9orf75;C9orf75	S_Shore	0.950911	0.950677	-0.000721505	0.511028	0.949925	0.949952	-0.000809653	0.416195
cg25350703	18	64532323	CCDC102B;TMX3	N_Shore	0.327393	0.320772	-0.00495025	0.511034	0.319239	0.318389	-0.00036198	0.960918
cg26155170	11	117628011	MPZL3	NA	0.0265605	0.027997	0.000613605	0.511038	0.030386	0.0278861	-0.0030503	0.000822091
cg03870138	20	56860230	GNAS;GNAS;GNAS;GNASAS	Island	0.624602	0.62741	0.00200954	0.511039	0.629817	0.626245	-0.00376349	0.216017
cg05862518	20	32761085	TP53INP2	Island	0.0253158	0.0250384	-0.000478625	0.51104	0.024768	0.0233042	-0.00156907	0.0204138
cg02426739	2	143703891	ARHGAP15	NA	0.945717	0.944701	-0.00116256	0.511045	0.945358	0.945474	-0.000404136	0.827533
cg06901526	19	5188246	PTPRS;PTPRS;PTPRS;PTPRS	N_Shore	0.964136	0.964397	-0.000450447	0.51105	0.964021	0.964735	0.000356465	0.60725
cg22142254	4	1604669	NA	NA	0.899275	0.902675	0.000975382	0.511061	0.896265	0.89978	0.00248974	0.0984799
cg06931464	6	38369185	BTBD9;BTBD9;BTBD9	NA	0.0247826	0.0259916	0.000341489	0.511063	0.0275933	0.0285592	5.11826e-05	0.928672
cg03382797	12	17624092	NA	NA	0.872831	0.874351	-0.00188511	0.511064	0.856961	0.860896	-0.000422692	0.902308
cg10106284	21	43902505	RRP1B;HSF2BP	Island	0.968175	0.969089	0.000390785	0.511066	0.968524	0.969502	0.000861847	0.113134
cg02375585	6	28995226	TRIM27	N_Shelf	0.0969262	0.0904252	-0.00200816	0.51107	0.114472	0.104487	-0.00469431	0.160786
cg22570757	11	27018109	BBOX1	NA	0.769327	0.772543	-0.00359549	0.511071	0.728086	0.733996	-0.0016646	0.764066
cg25377206	17	75400949	NA	Island	0.019303	0.0187451	-0.000271007	0.51108	0.0192596	0.0188768	-0.000170287	0.688272
cg07215407	17	43081673	KPNB1	Island	0.0206906	0.0206636	-0.000215043	0.511083	0.0204749	0.0209584	0.000367554	0.313445
cg04546205	11	119615911	POU2F3	Island	0.0285095	0.02916	0.000483518	0.511085	0.029963	0.0285683	-0.00141204	0.0785812
cg09765297	6	86219444	NT5E	S_Shelf	0.564008	0.572816	0.00265058	0.511086	0.536028	0.549778	0.00694003	0.0861901
cg13500059	3	37878688	CTDSPL;CTDSPL;CTDSPL;CTDSPL	Island	0.0147463	0.0146691	-0.000207246	0.511092	0.0146106	0.0142911	-0.000382686	0.199974
cg27664600	11	57000992	NA	Island	0.026421	0.0267979	0.000445848	0.511095	0.0280535	0.0276853	-0.000135896	0.856537
cg12251828	17	7931710	ALOX12B;ALOX12B	NA	0.824877	0.828502	-0.00216419	0.511097	0.803375	0.809031	-0.00104302	0.754614
cg13771254	18	45341417	LIPG	Island	0.0235077	0.0241109	0.000248824	0.511103	0.0240745	0.0239514	-0.000473723	0.190368
cg07375912	15	36644544	RASGRP1;RASGRP1	Island	0.00937599	0.00968063	0.000128248	0.511106	0.00969918	0.00954832	-0.000288718	0.158633
cg22689904	6	35164047	ANKS1A	NA	0.966502	0.967257	0.000376834	0.511106	0.966125	0.967373	0.000971813	0.0987084
cg14213238	5	149976933	SYNPO;SYNPO	NA	0.932795	0.932738	-0.00114698	0.511107	0.926307	0.929129	0.00144159	0.46945
cg04891617	19	62309414	NA	Island	0.117956	0.120419	0.00167182	0.511109	0.119267	0.12274	0.00299396	0.222498
cg26039092	8	144967231	SCRIB;MIR937;SCRIB	S_Shore	0.713251	0.717966	-0.00332668	0.511114	0.691129	0.695622	-0.00391196	0.434844
cg12016405	11	62311476	TMEM179B;TMEM179B	Island	0.00688016	0.00676826	-0.000103798	0.511116	0.0066501	0.00665814	2.87229e-05	0.849042
cg15421321	16	83248524	KLHL36	Island	0.970516	0.970721	-0.000380429	0.511117	0.971011	0.970759	-0.000703455	0.210422
cg14488962	17	58134725	MARCH10;MARCH10	N_Shore	0.0241885	0.0243876	0.000376647	0.511118	0.0229451	0.0226512	-0.000269353	0.641325
cg01940915	22	40416767	C22orf46	S_Shore	0.924871	0.926807	0.000791688	0.511122	0.923827	0.92622	0.00165792	0.154606
cg09634455	15	33626025	ATPBD4;ATPBD4	S_Shore	0.00754684	0.00744128	-0.000156382	0.511133	0.00804921	0.00745851	-0.000576969	0.0342472
cg04498921	22	45139259	CELSR1	Island	0.810888	0.811272	0.00135683	0.511134	0.816003	0.816691	-0.000124494	0.937921
cg13795948	17	75690411	GAA;GAA;GAA	S_Shore	0.0623697	0.0636749	0.000866343	0.511138	0.0644413	0.0649072	0.00271878	0.0554499
cg08862778	19	53913311	MAMSTR;MAMSTR	N_Shore	0.983656	0.983584	-0.000200763	0.511139	0.982998	0.983369	0.000220361	0.500089
cg14293473	21	44856169	KRTAP10-8;C21orf29	NA	0.963581	0.962786	-0.000608069	0.51114	0.961588	0.962803	0.00140463	0.148804
cg09555323	19	17197907	OCEL1	Island	0.0189513	0.018706	-0.00063603	0.51114	0.0202763	0.0179616	-0.00251157	0.00851183
cg11951158	22	48743269	PIM3	S_Shore	0.47464	0.481088	0.0022178	0.511142	0.460447	0.461054	-0.00525506	0.110201
cg14561282	14	94977750	C14orf49	NA	0.937236	0.937998	-0.000819141	0.511143	0.931551	0.932579	-0.000252868	0.85065
cg06240652	10	99042545	ARHGAP19	S_Shore	0.0145413	0.0143861	-0.000280601	0.511144	0.0153554	0.0141598	-0.0012734	0.00797354
cg00119117	14	49398675	NA	Island	0.00897765	0.00895616	-0.000168952	0.511146	0.00983153	0.00905733	-0.000707035	0.00298455
cg23871367	17	72637491	NA	NA	0.962936	0.96297	-0.000884235	0.51115	0.958074	0.956958	-0.00163076	0.310561
cg25143235	3	124292227	PDIA5;PDIA5	NA	0.83887	0.836361	-0.00152308	0.511157	0.845995	0.843271	-0.00153312	0.519416
cg06400446	20	3608190	ADAM33;ADAM33	N_Shelf	0.930509	0.930608	-0.000636105	0.511165	0.927523	0.929151	0.00101276	0.301754
cg18500830	21	42060152	RIPK4	Island	0.189939	0.193024	0.00142834	0.511168	0.185007	0.192188	0.0048698	0.0193575
cg03306368	2	174907014	SP9	N_Shore	0.0521408	0.0520616	0.000868722	0.511172	0.0577106	0.054784	-0.000414737	0.759789
cg16776006	10	59764517	UBE2D1	N_Shore	0.737816	0.744348	0.00200872	0.511176	0.719656	0.726542	0.00169668	0.57439
cg14633135	16	31250453	ITGAM;ITGAM	Island	0.0669063	0.072158	0.00269201	0.511177	NA	NA	NA	NA
cg20321375	1	11241993	MTOR	N_Shelf	0.961948	0.961871	-0.000511868	0.511181	0.960153	0.960145	-0.000373644	0.63708
cg07157757	10	17536936	ST8SIA6	S_Shore	0.386065	0.383241	0.00524308	0.511182	0.421576	0.410882	-0.00128081	0.869554
cg04111029	12	61283370	MIRLET7I;C12orf61	Island	0.0150347	0.0152475	-0.000208083	0.511183	0.0150098	0.014826	-0.000491017	0.173651
cg05135549	15	91434412	RGMA	S_Shore	0.17639	0.174772	-0.00363917	0.511184	0.186786	0.18912	0.000341253	0.953724
cg03109316	11	64283993	PYGM;PYGM;PYGM;PYGM	NA	0.785906	0.788507	-0.00222696	0.511186	0.77256	0.773335	-0.00507312	0.144628
cg07572773	1	28568696	PHACTR4;PHACTR4	Island	0.0099301	0.0102955	0.00014137	0.511196	0.0102791	0.0101324	-0.000186341	0.367756
cg08860546	4	13026216	RAB28;RAB28;RAB28	NA	0.915333	0.911196	-0.00284209	0.511196	NA	NA	NA	NA
cg04912466	16	624083	WFIKKN1	Island	0.966295	0.967241	0.000447413	0.511201	0.967713	0.968283	-0.000104305	0.874861
cg10583319	5	145805883	TCERG1;TCERG1	N_Shore	0.976895	0.976425	-0.000376935	0.511202	0.976114	0.976457	0.000341344	0.551468
cg07198170	17	76552729	RPTOR;RPTOR	Island	0.981646	0.982037	0.000333622	0.511204	0.981175	0.981679	0.000274788	0.569088
cg26142044	16	48036888	NA	NA	0.011313	0.011399	-0.000189482	0.511207	0.0116836	0.011327	-0.000297274	0.330235
cg06031309	17	77070331	NA	Island	0.272202	0.269243	-0.00303913	0.511212	0.279487	0.27807	-0.000362434	0.936805
cg24431586	2	202456963	CDK15	NA	0.969709	0.968743	-0.000721555	0.51122	0.967164	0.968323	0.00133995	0.260895
cg01109227	5	1460005	SLC6A3	NA	0.746357	0.751852	0.00204903	0.51122	0.738507	0.742681	0.001404	0.668479
cg14888445	13	40243689	MRPS31	S_Shore	0.0101151	0.00993974	-0.000231921	0.511229	0.0104496	0.00986262	-0.000561242	0.0833228
cg12721603	1	6597869	PHF13	Island	0.0108853	0.0108185	-0.000175499	0.511232	0.0111847	0.010401	-0.000820512	0.000934251
cg25734421	13	113174890	DCUN1D2	NA	0.977365	0.976142	-0.000749387	0.511232	0.976568	0.975933	-0.000325909	0.708217
cg19356515	4	158216810	GLRB;GLRB;GLRB;GLRB;GLRB	Island	0.0130633	0.0136963	0.000407262	0.511234	0.0128767	0.0121713	-0.000951082	0.000174876
cg19101417	10	21854472	C10orf140	N_Shore	0.0089806	0.00877246	-0.000190973	0.511235	0.0109261	0.00936742	-0.00120428	0.000423818
cg24337151	8	22661279	PEBP4	NA	0.0295478	0.0283612	-0.000710258	0.51124	0.0262089	0.0252358	-0.000763475	0.454477
cg02150344	16	82643581	NA	Island	0.972748	0.973282	0.000321661	0.511243	0.972169	0.973396	0.0010194	0.0299404
cg21303039	15	40287794	VPS39	Island	0.0154571	0.0159924	0.000248014	0.511244	0.0155501	0.0159741	0.00014508	0.677011
cg13299023	6	32155327	TNXB	S_Shore	0.526121	0.520733	-0.00279558	0.511246	0.542273	0.531774	-0.00625357	0.157253
cg24402755	6	30821421	IER3	S_Shore	0.962348	0.961992	-0.000549017	0.511246	0.95977	0.960003	0.000295305	0.728053
cg14758740	8	27363985	PTK2B;PTK2B;PTK2B;PTK2B	NA	0.954998	0.954545	-0.000898992	0.511254	0.953364	0.955207	0.00151771	0.265336
cg14370653	6	32154284	TNXB	N_Shore	0.976836	0.97629	-0.00030703	0.511257	0.975753	0.976023	0.000428609	0.390903
cg04273556	12	46837120	ASB8	Island	0.00818689	0.00836872	8.89886e-05	0.511259	0.00843697	0.00819404	-0.000312975	0.0267152
cg11304499	11	94523769	NA	Island	0.0645519	0.0622937	-0.00168343	0.511263	0.0845452	0.080579	-0.00161844	0.60401
cg27654945	6	30527180	NA	Island	0.0438606	0.0419345	-0.000877172	0.511263	0.0462129	0.0434492	-0.00148055	0.318499
cg17083323	5	128823504	ADAMTS19	Island	0.170747	0.171158	0.00169882	0.511266	0.195385	0.196656	0.0034467	0.255419
cg09289335	7	20784384	NA	Island	0.00339106	0.00311905	-0.000113867	0.511266	0.00370192	0.00306639	-0.00040784	0.157685
cg05289540	17	3711952	CAMKK1;CAMKK1	NA	0.928291	0.930108	0.000632205	0.511268	0.92681	0.927221	-9.84189e-05	0.923821
cg02716128	16	77779365	WWOX	NA	0.975029	0.974411	-0.000409768	0.511275	0.974411	0.974572	0.000329817	0.608073
cg05919238	10	70662231	HKDC1	NA	0.822445	0.828261	-0.00274112	0.511276	NA	NA	NA	NA
cg07142723	4	141000651	MAML3	Island	0.97278	0.97212	-0.000463343	0.511279	0.97146	0.97156	0.000208709	0.774757
cg05882586	16	85870370	NA	NA	0.643499	0.645756	-0.00240503	0.511279	0.623601	0.628687	0.00051978	0.893155
cg20381271	6	42802535	NA	N_Shore	0.00482677	0.00468471	-0.000128142	0.51128	0.00514322	0.00478665	-0.000243909	0.18977
cg10500165	16	8868334	CARHSP1;CARHSP1	N_Shore	0.440734	0.449498	0.00525266	0.51128	0.438286	0.450621	0.00705738	0.352441
cg09897970	11	62098097	EEF1G	Island	0.0173156	0.0173154	-0.000318003	0.511282	0.0199309	0.0198569	0.000273343	0.649439
cg07562817	2	216985597	SMARCAL1;SMARCAL1;SMARCAL1	Island	0.149178	0.144908	-0.0010588	0.511282	0.15009	0.145535	-0.00207407	0.241157
cg09003833	5	71839038	ZNF366	NA	0.304341	0.302549	0.00526425	0.511283	0.34938	0.334866	-0.0044722	0.569952
cg17162132	18	55514671	CCBE1	N_Shore	0.172542	0.174611	0.00133365	0.511285	0.166513	0.171566	0.0027034	0.160459
cg13641012	12	120274704	ANAPC5;ANAPC5	S_Shore	0.00550027	0.00539668	-9.01872e-05	0.511287	0.0056534	0.00525481	-0.000330849	0.0179151
cg03403539	16	1156643	CACNA1H;CACNA1H	N_Shore	0.89403	0.89362	-0.00122886	0.511289	0.891518	0.892995	0.000966504	0.601537
cg14358532	16	19741875	IQCK	NA	0.863551	0.864608	0.00106023	0.511293	0.865264	0.864288	-0.000537802	0.720148
cg00480429	12	123895764	SCARB1;SCARB1	NA	0.95235	0.954248	0.000504066	0.511295	0.951567	0.952606	0.000525973	0.522629
cg10942056	7	148523595	ZNF282;ZNF282	Island	0.0339716	0.0335607	-0.0003747	0.511298	0.0332927	0.0331228	-0.000413641	0.481932
cg23104248	6	31479143	MICA	Island	0.0109222	0.0108249	-0.00015624	0.511301	0.0108375	0.0108151	4.7807e-05	0.835182
cg02032125	2	218174552	DIRC3	NA	0.901678	0.903457	0.00097408	0.511305	0.902456	0.902366	-0.00012959	0.932446
cg20966272	3	54132940	CACNA2D3	S_Shore	0.0102794	0.0102998	-0.000216047	0.51131	0.0108633	0.0101122	-0.000827869	0.00745005
cg01875451	14	64523186	FNTB	Island	0.00928526	0.00915627	-0.000160083	0.511313	0.0102957	0.00965721	-0.00052328	0.0359361
cg04084173	18	70316996	CNDP2;CNDP2	S_Shore	0.265924	0.263204	0.00420058	0.511316	0.301038	0.291584	0.000291939	0.963704
cg20631104	8	103312774	RRM2B	NA	0.792804	0.79877	-0.00295995	0.511317	0.758332	0.768443	-0.000422947	0.926753
cg24627793	11	44289646	ALX4	S_Shore	0.117599	0.118091	0.000992558	0.51132	0.127005	0.12822	0.00154827	0.304492
cg16336751	2	25024996	DNAJC27	NA	0.979159	0.978953	-0.000261538	0.511322	0.979101	0.979211	0.000228489	0.549774
cg03559817	19	13925374	PODNL1;DCAF15;PODNL1	S_Shore	0.692127	0.696931	-0.00273577	0.511323	0.660394	0.66473	-0.00462361	0.257862
cg26555023	6	31727762	BAT3;BAT3;BAT3;BAT3	N_Shore	0.00699447	0.00694743	-0.000118198	0.511327	0.00747518	0.006824	-0.000650051	0.000884309
cg10660426	3	8459059	NA	NA	0.772235	0.782526	0.00310137	0.511327	0.743192	0.748429	-0.00255536	0.622646
cg11007190	7	2161950	MAD1L1;MAD1L1;MAD1L1	N_Shore	0.959384	0.959108	-0.000884548	0.511328	0.955667	0.956031	-0.000748905	0.62209
cg18187729	10	131467001	NA	N_Shore	0.975265	0.97506	-0.000324353	0.511332	0.975255	0.975033	-0.00031288	0.514371
cg14391258	20	61028219	DIDO1;DIDO1;DIDO1;DIDO1	Island	0.00995997	0.00911411	-0.000798773	0.511334	0.010637	0.00878305	-0.00183049	0.138216
cg03053346	19	6654185	C3	N_Shelf	0.945236	0.946828	0.000677263	0.511336	0.943535	0.944603	5.64021e-05	0.955762
cg27211696	19	838272	MED16	S_Shore	0.967445	0.966528	-0.000642287	0.511339	0.964946	0.965652	0.000790243	0.465681
cg03959891	19	40340895	FXYD5;FXYD5;FXYD5;FXYD5	S_Shelf	0.978976	0.979161	0.000268353	0.51134	0.977959	0.978404	0.000356736	0.401917
cg12737833	3	25444406	RARB;RARB	NA	0.00405461	0.00377958	-0.00011241	0.511347	0.00416273	0.00366884	-0.000298358	0.318132
cg13127506	12	46585234	VDR;VDR	Island	0.0186102	0.0184425	-0.000229323	0.511348	0.0195153	0.018846	-0.000427051	0.253108
cg15330508	12	113402993	NA	NA	0.033497	0.0348692	0.00044511	0.511355	0.035523	0.0357042	-9.37023e-05	0.889667
cg11062418	6	150279709	RAET1G	NA	0.950018	0.950806	0.000564624	0.511358	0.948768	0.949798	0.000764619	0.412722
cg08858723	9	139334372	EXD3	N_Shelf	0.952311	0.955322	0.00157542	0.511359	0.952969	0.955748	0.00139996	0.542287
cg11955541	18	55785916	NA	N_Shore	0.945768	0.946752	0.000515995	0.511366	0.946031	0.946277	-0.000630577	0.443151
cg20277781	8	22158658	POLR3D;MIR320A	Island	0.00773408	0.00818269	0.000147267	0.511366	0.00845416	0.00807265	-0.000460038	0.0358126
cg03007309	11	95762792	CCDC82;JRKL	Island	0.0119339	0.0115188	-0.000274806	0.511367	0.0148973	0.0140052	-0.000420926	0.468348
cg15049778	2	219431949	WNT6	Island	0.136086	0.134293	-0.00109152	0.511367	0.13438	0.134961	0.000426396	0.809119
cg24784129	17	23670778	TMEM97	S_Shore	0.0125479	0.0126987	0.000241751	0.511369	0.0138281	0.012838	-0.000545401	0.189569
cg23839479	22	17545859	SLC25A1	Island	0.014159	0.0138422	-0.000241532	0.511371	0.0147598	0.0139773	-0.000583954	0.183527
cg11012835	15	47234867	GALK2;COPS2;COPS2	Island	0.0453733	0.0464618	0.000722727	0.511375	0.0489285	0.0453699	-0.00317861	0.0060446
cg15050073	5	1143619	SLC12A7	S_Shore	0.926336	0.927187	-0.000782555	0.511376	0.924454	0.925051	-0.00120807	0.336419
ch.8.153539F	13	100038691	NA	Island	0.00444887	0.00441156	-7.24457e-05	0.511382	0.00474742	0.00433686	-0.000395038	0.00175186
cg08959305	1	28171549	NA	NA	0.983287	0.9835	0.000275731	0.511385	0.982863	0.983059	0.000167063	0.699135
cg03835229	10	81828300	LOC219347;LOC219347;LOC219347;LOC219347;LOC219347;C10orf57	N_Shore	0.00461225	0.00454446	-7.73686e-05	0.511389	0.00497365	0.00465896	-0.000320192	0.0166291
cg04196345	11	71681969	CLPB	NA	0.966519	0.966263	-0.000392636	0.511391	0.966194	0.965596	-0.000769381	0.178563
cg23026896	9	73812819	NA	NA	0.926185	0.928019	0.000862846	0.511396	0.924612	0.924923	-0.00118077	0.405083
cg02449638	4	1299340	MAEA;MAEA	Island	0.990006	0.989734	-0.000113304	0.511403	0.989575	0.989697	0.000185922	0.276325
cg26239984	7	43568064	HECW1	NA	0.949509	0.949847	-0.000562338	0.511413	0.950344	0.951254	-1.04948e-05	0.990001
cg14234680	7	5228978	WIPI2;WIPI2;WIPI2;WIPI2;WIPI2	NA	0.974067	0.973933	-0.000360949	0.511413	0.97349	0.974781	0.00106422	0.047874
cg00797058	6	167797152	NA	NA	0.950978	0.950807	-0.000594113	0.511414	0.946309	0.949558	0.00207257	0.430968
cg04052013	17	77411928	P4HB	Island	0.0106905	0.0107777	0.000136506	0.511422	0.0105289	0.0106047	0.000221447	0.273449
cg04685798	19	53586694	KDELR1	Island	0.00371189	0.0034262	-0.000105925	0.511424	0.00399098	0.00345744	-0.000281478	0.315623
cg04456245	4	6615947	NA	Island	0.0934363	0.0950026	0.00110366	0.511425	0.0943994	0.092654	0.000554556	0.744059
cg12555033	2	3450352	TTC15	NA	0.970722	0.970489	-0.000502185	0.51143	0.969614	0.970161	0.000388945	0.595954
cg27629986	7	126679835	GRM8	Island	0.0116209	0.0117059	0.000174358	0.511436	0.0120397	0.0116022	-0.00022711	0.422666
cg01210264	7	4761548	FOXK1	Island	0.976108	0.974496	-0.00141461	0.51144	0.975651	0.974288	-0.00125176	0.561415
cg15082802	16	88101063	SPG7;SPG7	N_Shore	0.142567	0.141075	0.00266717	0.511443	0.169256	0.162014	-0.00173962	0.676593
cg11149452	21	46843036	S100B	Island	0.968292	0.96922	0.000391205	0.511444	0.967287	0.968336	0.000455852	0.459728
cg03054491	2	153953592	NA	NA	0.91833	0.920455	0.000937962	0.511444	0.916204	0.918536	0.00145468	0.29676
cg04933135	11	117463314	TMPRSS4;TMPRSS4	NA	0.825802	0.827352	-0.00172332	0.511449	0.806554	0.810971	-0.000454629	0.876641
cg01315787	7	112513895	GPR85;GPR85;GPR85;GPR85	NA	0.0300838	0.0304518	-0.000414186	0.511454	0.031264	0.0303167	-0.001658	0.0121657
cg11005831	3	20158669	KAT2B	NA	0.928648	0.929476	-0.00120207	0.511457	0.923825	0.92442	-0.00103778	0.589957
cg13516479	10	133864526	DPYSL4	N_Shore	0.929547	0.93109	0.000714721	0.511458	0.928106	0.930222	0.00135319	0.208274
cg16568056	22	37044341	CSNK1E;CSNK1E	S_Shore	0.254043	0.253783	-0.00279943	0.51146	0.219142	0.218098	-0.00421286	0.278912
cg13020457	16	70688260	DHX38	S_Shelf	0.946594	0.944749	-0.00102777	0.511463	0.944484	0.944423	0.000562295	0.728581
cg03269045	1	160217415	NA	N_Shelf	0.959332	0.958658	-0.000722406	0.511466	0.958449	0.958892	0.000223242	0.806056
cg04065767	5	177513664	NHP2;NHP2	Island	0.0163561	0.0167311	0.00019743	0.511468	0.016887	0.0168475	-0.000111879	0.716542
cg17830011	6	33053212	BRD2;BRD2	NA	0.857317	0.858915	-0.00141489	0.511472	0.842713	0.845968	-0.000192387	0.929978
cg07947869	11	64402423	EHD1	Island	0.0151154	0.0155921	0.000240143	0.511473	0.0154601	0.0152945	-0.000209445	0.515541
cg23800573	12	421834	CCDC77;CCDC77;CCDC77;CCDC77	NA	0.604957	0.606143	-0.00270125	0.511484	0.581368	0.5852	-0.000647466	0.871164
cg05155977	14	23723551	IPO4	N_Shelf	0.975823	0.976713	0.000275124	0.511487	0.976199	0.976222	-0.000240651	0.604172
cg00820922	16	46953454	SIAH1;SIAH1	N_Shelf	0.916195	0.917497	0.000829527	0.511488	0.91735	0.918862	0.00190769	0.116007
cg20407483	6	151388102	MTHFD1L	NA	0.87199	0.873997	-0.00229728	0.511491	0.827324	0.84727	0.0135057	0.00142393
cg04329382	14	73283936	C14orf43;C14orf43	NA	0.568144	0.572684	-0.00337013	0.5115	0.536659	0.545651	0.00140049	0.791019
cg17101450	16	25022593	NA	N_Shelf	0.916321	0.919792	0.00120777	0.511503	0.904512	0.910654	0.00340693	0.0885687
cg22368305	12	170559	SLC6A12;SLC6A12;SLC6A12	S_Shore	0.920174	0.922346	0.00116349	0.511508	0.919362	0.921736	0.00154124	0.352544
cg24639863	12	87485167	KITLG;KITLG	NA	0.954198	0.954657	0.00222939	0.511513	0.951271	0.952848	0.00308391	0.369822
cg27363226	16	3433816	NAT15;NAT15;ZNF597	S_Shore	0.525248	0.524924	-0.00195527	0.511522	0.527172	0.5221	-0.00698191	0.0294221
cg26987057	13	112766406	MCF2L;MCF2L	N_Shelf	0.87976	0.881885	0.000807163	0.511522	0.878607	0.879909	-8.70103e-05	0.944612
cg08468965	14	77336600	ADCK1;ADCK1	S_Shore	0.0257461	0.0256291	-0.000314695	0.511522	0.0266516	0.0263495	-0.000208648	0.678464
cg04968127	6	164427154	NA	NA	0.513366	0.514706	0.00344793	0.511527	0.5192	0.521599	0.00486412	0.343423
cg22685502	17	206480	NA	Island	0.982412	0.982302	-0.000280092	0.511528	0.981079	0.981866	0.000633989	0.135146
cg17148988	6	31903150	HSPA1B	N_Shore	0.02206	0.0218983	-0.000292736	0.51153	0.0221394	0.0215919	-0.000117071	0.794874
cg15729154	4	138874481	NA	NA	0.912069	0.914561	0.00210455	0.511537	NA	NA	NA	NA
cg18367110	19	10904850	NA	S_Shelf	0.922083	0.917292	-0.00133891	0.511542	0.918071	0.912559	-0.00034033	0.874159
cg02996684	6	33392624	ZBTB22;ZBTB22	N_Shore	0.470404	0.470909	-0.00229641	0.511544	0.483416	0.484561	0.00198047	0.574858
cg23999880	1	214963484	ESRRG;ESRRG;ESRRG;ESRRG;ESRRG	NA	0.00894803	0.00881247	-0.000152529	0.511547	0.00945977	0.00915987	-0.000133837	0.572706
cg16596604	19	53747255	SULT2B1;SULT2B1	NA	0.662178	0.669644	0.00276525	0.511548	0.642841	0.651077	0.00335204	0.438743
cg03168029	7	23496075	RPS2P32	N_Shore	0.841197	0.838962	-0.00204188	0.511559	0.837663	0.836795	-0.000419785	0.900634
cg10302498	16	85169191	FOXL1	N_Shore	0.947127	0.947254	0.000874641	0.511561	0.944356	0.945686	0.00184556	0.167752
cg08931849	4	184638714	NA	N_Shelf	0.965983	0.966233	0.000512618	0.511562	0.965746	0.965579	-4.95526e-06	0.994675
cg13146553	10	61876873	NA	NA	0.00815334	0.00817817	-0.000219955	0.511566	0.00856116	0.00774128	-0.000924793	0.00463287
cg01852522	16	84421077	NA	Island	0.425848	0.426346	0.00393912	0.511569	0.451504	0.442797	-0.00149688	0.791534
cg27058811	8	13035281	DLC1;DLC1	Island	0.00438795	0.00407087	-0.000118825	0.51157	0.0049034	0.00410272	-0.000558772	0.0874267
cg01544351	11	43556608	NA	N_Shore	0.00847473	0.00807736	-0.000259986	0.51157	0.00879715	0.00847243	-0.000168498	0.586411
cg14511094	14	68795225	GALNTL1;GALNTL1	N_Shore	0.976886	0.977322	0.000304181	0.51157	0.976569	0.97741	0.000646809	0.159329
cg08188330	10	52568739	PRKG1;PRKG1	NA	0.96337	0.962727	-0.000609714	0.511571	0.962707	0.96252	-0.000151734	0.872617
cg18574396	14	77336461	ADCK1;ADCK1	Island	0.0121046	0.0119393	-0.000164742	0.511572	0.012851	0.012241	-0.000429468	0.0938893
cg19786751	14	103056085	CKB	N_Shore	0.90608	0.909704	-0.00192353	0.511586	0.896474	0.899721	-0.00267419	0.427185
cg05146074	6	83832301	UBE2CBP	Island	0.00852101	0.0102312	0.000868757	0.511587	0.00863713	0.00852513	-0.000238535	0.18339
cg04890237	9	125822377	LHX2	S_Shore	0.045897	0.044939	-0.000684442	0.511587	0.0509806	0.0489881	-0.000316194	0.766211
cg04062682	13	40735663	MTRF1;MTRF1	NA	0.048718	0.0524921	0.00137689	0.511588	0.0517922	0.0516764	-0.00216433	0.261227
cg12445208	10	104148069	NFKB2;NFKB2;NFKB2	N_Shore	0.966633	0.9667	-0.000435957	0.511589	0.96552	0.966134	-0.000116022	0.862147
cg09790829	6	31940217	SLC44A4	S_Shore	0.203766	0.199738	-0.00185319	0.511596	0.21163	0.207241	-0.00124065	0.666073
cg19089314	9	88086888	ISCA1	Island	0.0130109	0.0128976	-0.000198269	0.511598	0.0132681	0.0129343	-0.000311541	0.287034
cg11826460	6	31882468	LSM2	Island	0.00561949	0.00525682	-0.000139838	0.511601	0.00625172	0.00538225	-0.00061206	0.197497
cg09795960	16	4837919	GLYR1;UBN1;UBN1	Island	0.00455859	0.00429028	-0.000115025	0.511604	0.00503618	0.00425674	-0.000562238	0.103318
cg17192681	1	148868820	ENSA;ENSA;ENSA;ENSA;ENSA;ENSA;ENSA;ENSA	Island	0.0226209	0.0226882	-0.000254796	0.511606	0.0230447	0.0223308	-0.000681593	0.0800962
cg24629356	5	92955435	NR2F1	N_Shore	0.0770476	0.0763863	0.00137321	0.51161	0.0869253	0.0839251	0.000444787	0.850289
cg05245416	1	12488570	SNORA59A;VPS13D;SNORA59B;VPS13D	NA	0.927758	0.928585	-0.000773147	0.511619	0.923715	0.926225	0.000966821	0.418252
cg09180464	9	99213805	TDRD7	N_Shore	0.0505768	0.0502834	-0.000454949	0.511627	0.048924	0.0499851	0.00110833	0.102912
cg02127819	17	24942108	GIT1;GIT1	N_Shore	0.0249911	0.0243876	-0.000576178	0.511628	0.026779	0.0231622	-0.00307235	0.000206717
cg10872847	1	220201818	NA	NA	0.019585	0.0191982	-0.000372675	0.51163	0.0203876	0.0185132	-0.00143197	0.00807928
cg13349742	20	60295045	OSBPL2;OSBPL2	S_Shore	0.971049	0.971513	-0.000351494	0.511631	0.971324	0.972219	0.00040512	0.432066
cg18212924	1	226337106	ARF1;ARF1;ARF1;ARF1;ARF1	Island	0.0112627	0.0116391	0.000148884	0.511644	0.0114785	0.0114063	-0.000344753	0.133756
cg11972666	17	7261994	NLGN2	S_Shore	0.979141	0.979363	0.000214334	0.511647	0.978829	0.979601	0.000634554	0.0461525
cg11202345	2	238655312	SCLY	NA	0.923779	0.925409	-0.00125247	0.511647	0.917688	0.919696	-0.000640193	0.737058
cg20258486	11	64910536	FRMD8	Island	0.00842189	0.00860283	-0.000167368	0.511649	0.00876531	0.00851259	-0.000388957	0.109283
cg01259378	1	67168827	MIER1;MIER1;MIER1;MIER1;MIER1;MIER1;MIER1;MIER1;MIER1;MIER1	Island	0.00491998	0.00456804	-0.00012924	0.511661	0.00540797	0.00466856	-0.000429209	0.230653
cg06672560	3	24862424	NA	NA	0.774772	0.778454	-0.00297025	0.511673	0.750607	0.760127	0.00397176	0.426984
cg16509577	12	6562462	SCARNA11;CHD4	NA	0.875802	0.879556	0.00116758	0.511675	0.865904	0.870796	0.00219081	0.250086
cg00972950	17	1637544	SMYD4	NA	0.983376	0.984224	0.000347471	0.511677	0.982194	0.983899	0.00113449	0.0311947
cg13755388	14	36711187	SLC25A21;SLC25A21;LOC100129794	Island	0.012605	0.0120739	-0.000433907	0.511677	0.0118593	0.010608	-0.000989817	0.00280415
cg14011415	14	73027277	HEATR4;C14orf169	N_Shore	0.0117732	0.0112335	-0.000282779	0.511681	0.0122248	0.0109535	-0.0010424	0.00298464
cg03156389	12	120810988	PSMD9	Island	0.0122456	0.0125138	0.000162169	0.511688	0.0123949	0.0121521	-0.000259731	0.285105
cg00763768	4	153450080	NA	NA	0.966807	0.965653	-0.000699193	0.511691	0.965005	0.965817	0.0010559	0.35119
cg14958635	11	32417232	WIT1	Island	0.155278	0.155855	0.00120151	0.511692	0.164165	0.166195	0.00217881	0.235689
cg17588455	10	134640912	NA	Island	0.841679	0.844521	0.00119378	0.511694	0.841731	0.843844	0.00104306	0.563918
cg13686795	19	1544943	MBD3	S_Shore	0.790715	0.793807	-0.00256704	0.511694	0.756098	0.763781	0.000319296	0.940443
cg24291461	17	16283494	NCRNA00188;NCRNA00188;NCRNA00188;NCRNA00188;NCRNA00188;NCRNA00188;NCRNA00188;SNORD49B;NCRNA00188;NCRNA00188;NCRNA00188;NCRNA00188;NCRNA00188;NCRNA00188;NCRNA00188;SNORD49A;NCRNA00188;NCRNA00188;NCRNA00188;NCRNA00188;NCRNA00188;NCRNA00188;NCRNA00188;NCRNA00188;NCRNA00188	Island	0.0115716	0.0112121	-0.000191345	0.511699	0.0127511	0.0120218	-0.000252434	0.445952
cg08246632	21	31852809	TIAM1	Island	0.0071709	0.00711608	-0.000110433	0.511701	0.0076455	0.00718379	-0.000497238	0.00482236
cg04313639	11	68275376	MTL5;MTL5	Island	0.0198036	0.0204244	0.000326043	0.511702	0.0198145	0.0198167	-0.000455037	0.346913
cg27076777	7	6171046	CYTH3	Island	0.916643	0.915596	-0.00150618	0.511704	0.911819	0.913548	0.00249258	0.316175
cg03224627	15	91385913	NA	N_Shelf	0.977957	0.97732	-0.000384055	0.51171	0.976441	0.976979	0.000679055	0.292068
cg10331119	2	171724851	TLK1;TLK1	Island	0.00465969	0.00458376	-8.33506e-05	0.511713	0.00501281	0.0046617	-0.000349032	0.0113991
cg19596227	17	23245294	C17orf108	S_Shore	0.2805	0.278127	0.00530766	0.511718	0.330523	0.319253	0.00109919	0.895048
cg14128634	16	52645897	FTO	NA	0.960814	0.961432	0.00051875	0.511719	0.961421	0.960946	-0.00098293	0.203285
cg16488065	9	93516510	NA	NA	0.0452421	0.0486155	0.00373974	0.51172	0.044004	0.0453073	0.00264154	0.6289
cg13879769	8	144621455	ZC3H3	N_Shelf	0.948691	0.950186	0.000538852	0.51172	0.948065	0.948732	-0.000100552	0.901273
cg17406383	4	39158768	LOC401127	S_Shore	0.663549	0.666016	0.00315645	0.511722	0.682182	0.680127	-9.45662e-05	0.98341
cg20856030	7	1029207	C7orf50;MIR339;C7orf50;C7orf50	Island	0.933075	0.933483	-0.000996364	0.511725	0.934835	0.940363	0.00468003	2.62179e-05
cg01837804	1	156163024	NA	NA	0.704013	0.706977	0.00152152	0.511747	0.701746	0.703913	0.00198858	0.411282
cg23624725	16	85413264	NA	NA	0.00863693	0.00856258	-0.000220623	0.511748	0.0106176	0.00905006	-0.00133814	0.0209588
cg05278955	1	113092192	NA	S_Shelf	0.951601	0.952844	0.000565178	0.511752	0.947894	0.95135	0.00289459	0.00202443
cg13075295	12	62778108	SRGAP1	NA	0.969865	0.969344	-0.000502859	0.511752	0.9699	0.969299	-0.000418222	0.584656
cg27362718	9	89303633	DAPK1	Island	0.0162797	0.0157865	0.000454228	0.511755	0.022945	0.0220776	0.000714726	0.591852
cg10433819	1	31981074	BAI2	Island	0.918983	0.920931	0.000751909	0.511762	0.916348	0.918316	0.00137413	0.20806
cg03534847	5	1497878	SLC6A3	Island	0.0137779	0.0144497	0.000372389	0.51177	0.0152614	0.0144109	-0.00104856	0.0803017
cg27075171	11	1960694	NA	NA	0.984676	0.984749	0.000147809	0.511771	0.984134	0.984438	0.000384164	0.139345
cg25147139	13	92666768	NA	NA	0.969594	0.969427	-0.000430313	0.511781	0.968972	0.968996	9.60081e-05	0.889505
cg03585778	8	140813670	TRAPPC9;TRAPPC9	Island	0.776149	0.780992	0.00169183	0.511782	0.76687	0.77448	0.00298425	0.279796
cg26510178	12	42439026	PUS7L;PUS7L;IRAK4;IRAK4;PUS7L;IRAK4;IRAK4;IRAK4;IRAK4;IRAK4;IRAK4;IRAK4;IRAK4	Island	0.0245683	0.0246356	0.000596823	0.511784	0.0265131	0.0246978	-0.00134196	0.178359
cg19038042	14	101762191	NA	N_Shelf	0.975489	0.976074	0.000309319	0.511787	0.975388	0.976147	0.000482747	0.290469
cg26061001	16	83239495	KLHL36	Island	0.00885095	0.00796686	-0.000287361	0.511788	0.00929463	0.00821589	-0.000521205	0.319663
cg18577511	12	51742227	TENC1;TENC1;TENC1	NA	0.962662	0.96285	-0.000431643	0.511788	0.962634	0.962423	-0.000762839	0.256632
cg26250400	10	134747721	NA	S_Shore	0.94011	0.943832	0.00100671	0.51179	0.940352	0.942993	0.00134522	0.392438
cg26658927	6	28940453	NA	S_Shore	0.958946	0.95705	-0.000919033	0.5118	0.955487	0.957218	0.00210722	0.173605
cg14024243	10	134473268	NA	N_Shore	0.858646	0.86371	-0.00219234	0.511805	0.845824	0.854009	0.00115703	0.749172
cg18956355	17	76982439	NA	Island	0.0156231	0.0160535	0.000155419	0.51181	0.0162486	0.0158024	-0.000366197	0.115263
cg21790314	2	25236908	NA	N_Shore	0.785981	0.787385	-0.00244102	0.511811	0.781472	0.781686	-0.00262623	0.496445
cg25012898	18	27663610	KIAA1012	NA	0.969801	0.968559	-0.000695927	0.511815	0.969058	0.968414	-0.000223565	0.823845
cg00245878	6	166044549	NA	NA	0.954033	0.95569	0.000752279	0.511819	0.953412	0.955992	0.00246095	0.0395356
cg21012737	14	103925756	NA	NA	0.986349	0.986217	0.000142965	0.511828	0.985834	0.986027	0.000451893	0.0532265
cg10065520	5	130998947	RAPGEF6;RAPGEF6;RAPGEF6;RAPGEF6;RAPGEF6;RAPGEF6	Island	0.00814332	0.00853208	0.000174954	0.511829	0.00861665	0.00840131	-0.00032019	0.205494
cg12114804	4	68093863	CENPC1	Island	0.00426799	0.00436045	6.77047e-05	0.511833	0.00442341	0.00424178	-0.000171839	0.109213
cg26715559	10	101935983	ERLIN1;ERLIN1	S_Shore	0.0494496	0.049952	0.000634206	0.511839	0.0495283	0.0493157	0.000678569	0.497558
cg16400090	6	16869794	ATXN1;ATXN1	Island	0.229697	0.227602	0.00186991	0.511841	0.233381	0.225805	-0.00502402	0.0902533
cg02892384	6	32155100	TNXB	S_Shore	0.852512	0.85484	0.00163599	0.511851	0.850403	0.852944	0.00147465	0.547839
cg00491428	15	43267047	SHF	Island	0.00466994	0.00443224	-0.000122678	0.511852	0.00538457	0.00452744	-0.000644968	0.0486098
cg13976731	11	13475252	PTH	NA	0.922109	0.92407	0.00104394	0.51186	0.920036	0.922498	0.00251399	0.114849
cg08269119	15	61129086	TPM1;TPM1;TPM1;TPM1;TPM1;TPM1;TPM1	S_Shore	0.965088	0.965758	0.000477197	0.511862	0.962495	0.963888	0.00132424	0.0722717
cg09783874	9	138836420	C9orf86;C9orf86	S_Shore	0.884235	0.882809	-0.00136836	0.511864	0.882469	0.880978	0.000130956	0.94624
cg09433131	11	46926249	C11orf49;C11orf49;C11orf49;C11orf49	NA	0.841091	0.845834	-0.00255565	0.511864	0.815961	0.821008	-0.00333435	0.411959
cg13496790	12	50913539	KRT7	Island	0.0473231	0.0470459	0.000925547	0.511865	0.0632018	0.0588412	-0.00259786	0.147154
cg18024358	2	196743835	STK17B	Island	0.00533091	0.00526741	-8.59718e-05	0.511866	0.00573237	0.00545123	-0.00028694	0.0430821
cg05413628	15	94761991	NA	S_Shore	0.0113485	0.0114684	0.000218132	0.511867	0.0138611	0.0118079	-0.00163871	5.1889e-06
cg03101422	19	54363635	TRPM4	S_Shelf	0.952364	0.952243	-0.000534809	0.51187	0.951824	0.952223	-3.28976e-05	0.970713
cg17722033	10	80536625	ZMIZ1	NA	0.763091	0.762144	-0.00252566	0.511871	0.751371	0.752722	-0.00278148	0.464982
cg24619626	2	236425047	AGAP1;AGAP1	NA	0.966927	0.966981	-0.00037731	0.511873	0.967008	0.967397	4.45048e-05	0.94257
cg01829241	7	75349480	RHBDD2;RHBDD2	S_Shelf	0.973169	0.973249	-0.000314061	0.511876	0.972816	0.972971	0.000182467	0.703387
cg13098318	6	127939196	C6orf58	NA	0.96437	0.96382	-0.000539913	0.51188	0.963735	0.963058	-0.000535464	0.503219
cg05632420	2	159518761	NA	NA	0.0110068	0.0108221	-0.000244648	0.511881	0.0109499	0.0109625	6.46634e-05	0.843319
cg14080001	8	102170393	NA	NA	0.710408	0.71497	-0.00307897	0.511885	0.677255	0.683111	-0.00274852	0.560939
cg04133572	9	138994437	PTGDS	S_Shore	0.952586	0.953773	0.000499774	0.511887	0.951147	0.951947	0.000167961	0.837438
cg11538176	16	87508225	CBFA2T3;CBFA2T3	NA	0.981112	0.980912	-0.000201132	0.511889	0.980352	0.981016	0.000565041	0.074044
cg09455805	19	9333210	ZNF177	N_Shore	0.913979	0.914201	-0.00116057	0.511891	0.912102	0.911732	-0.00138566	0.449876
cg27380429	19	63146186	ZNF256	NA	0.972666	0.971813	-0.000505964	0.511892	0.971766	0.971422	-0.000294674	0.682137
cg20744156	7	65359147	TPST1	NA	0.978764	0.979313	0.000254972	0.511893	0.978571	0.979	3.26e-06	0.993416
cg26924890	15	23577265	ATP10A	NA	0.977786	0.977451	-0.000341958	0.511898	0.976457	0.976865	0.000363278	0.493363
cg13001012	12	87498652	KITLG;KITLG	Island	0.00514562	0.00483296	-0.000159309	0.511904	0.00542488	0.00452969	-0.000709142	0.0754313
cg13781819	11	66004040	DPP3;DPP3	Island	0.0160585	0.0159569	-0.000262893	0.511908	0.0179551	0.0169986	-0.000525862	0.296607
cg10292403	16	312098	AXIN1;AXIN1	N_Shelf	0.770149	0.773322	0.00150169	0.511908	0.772182	0.773193	-0.000641505	0.784059
cg25935831	12	52713967	HOXC4;HOXC5;HOXC5	Island	0.0432622	0.0439908	0.000587809	0.51191	0.0468281	0.0451876	-0.00163411	0.0788959
cg10168930	6	31964268	EHMT2;EHMT2	N_Shore	0.960368	0.961254	0.000436436	0.51192	0.959706	0.961384	0.00135685	0.0375874
cg04597765	3	44587965	ZNF167;ZNF167	NA	0.963968	0.961862	-0.00106613	0.511922	0.961381	0.961521	0.000668829	0.662594
cg00256767	1	44213786	ATP6V0B;ATP6V0B	Island	0.0707696	0.0671345	-0.000898835	0.511923	0.0709467	0.0673592	-0.00188577	0.199237
cg13014709	7	2239609	MAD1L1;MAD1L1;MAD1L1	S_Shore	0.016107	0.0141102	-0.000913658	0.511923	0.0164513	0.0141125	-0.00132949	0.380072
cg17919396	20	7910690	TMX4	NA	0.957899	0.959557	0.000563213	0.511927	0.954896	0.956588	0.00115456	0.19488
cg23650279	10	134647302	NA	NA	0.922176	0.924372	0.00090254	0.511929	0.920567	0.922107	0.000813815	0.569617
cg15237356	12	130836171	SFRS8	NA	0.943585	0.94297	-0.00124461	0.511933	0.940061	0.942507	0.00160731	0.384546
cg00437048	6	33983145	NA	NA	0.935457	0.934784	-0.000730041	0.511934	0.93469	0.935969	0.00134282	0.180974
cg02552137	11	31795250	PAX6	Island	0.00958905	0.00873695	-0.000202247	0.511938	0.0105259	0.00924621	-0.00055827	0.262297
cg04521765	12	48523232	BCDIN3D	Island	0.0153529	0.0151853	-0.000177488	0.51194	0.0159096	0.0158112	-3.36073e-05	0.897322
cg08215918	14	72329188	DPF3	NA	0.956305	0.95498	-0.000837173	0.511941	0.953494	0.954418	0.00123979	0.311375
cg14830791	12	2670707	CACNA1C;CACNA1C;CACNA1C;CACNA1C;CACNA1C;CACNA1C;CACNA1C;CACNA1C;CACNA1C;CACNA1C;CACNA1C;CACNA1C;CACNA1C;CACNA1C;CACNA1C;CACNA1C;CACNA1C;CACNA1C;CACNA1C;CACNA1C;CACNA1C;CACNA1C;CACNA1C	Island	0.00632437	0.00592247	-0.000268381	0.511941	0.00726795	0.00625358	-0.000948256	0.317155
cg01985965	12	117298888	SUDS3	Island	0.250184	0.250202	-0.0020293	0.511944	0.247445	0.24185	-0.00625255	0.0871155
cg09937316	17	78562814	B3GNTL1	N_Shore	0.767909	0.76431	-0.0027137	0.511944	0.778287	0.770176	-0.00678503	0.105891
cg14886145	5	93473163	FAM172A;FAM172A;FAM172A;FAM172A	Island	0.0128815	0.0137118	0.000226514	0.51195	0.0134401	0.0133529	-0.00029865	0.342235
cg12465520	1	30964333	MATN1	Island	0.00702173	0.00710735	-0.00010594	0.511957	0.00701601	0.00701024	-7.40406e-05	0.653646
cg26151355	4	1235021	C4orf42;C4orf42	S_Shore	0.976438	0.976609	-0.000310972	0.511959	0.976297	0.976441	-0.00013696	0.788598
cg21244745	1	151782126	S100A5	NA	0.960668	0.962281	0.000455623	0.511961	0.961043	0.961672	-0.000179674	0.805109
cg05953911	5	74388766	NA	S_Shelf	0.970445	0.968884	-0.000793503	0.511963	0.969289	0.969147	0.000333609	0.764281
cg14983148	15	68506883	NA	NA	0.812233	0.818095	0.00191227	0.511967	0.792242	0.799267	0.00238299	0.454683
cg02281505	11	63828712	C11orf20;ESRRA	Island	0.00959411	0.00978083	0.000137404	0.511968	0.00986931	0.00982633	-1.72447e-05	0.934283
cg17404534	15	34899221	CSNK1A1P	S_Shore	0.69469	0.694961	-0.00215663	0.511977	0.698919	0.699695	-0.00303567	0.347834
cg00418943	2	160469548	LY75	Island	0.049896	0.0469232	-0.000976434	0.511981	0.0523437	0.0478496	-0.00287283	0.0510768
cg00704953	4	84151192	LIN54;LIN54;LIN54	Island	0.0226937	0.0238114	0.000448127	0.512003	0.0234718	0.0236464	-0.000266159	0.704848
cg22504528	4	191001653	NA	N_Shelf	0.921924	0.924586	0.00139967	0.512005	0.919403	0.924606	0.00364294	0.102349
cg18239042	2	25292179	NA	N_Shore	0.87295	0.876726	0.00116357	0.512007	0.87293	0.87826	0.00267764	0.148806
cg11137160	12	46626800	NA	NA	0.519319	0.517291	-0.00220332	0.512018	0.533439	0.52848	-0.00404806	0.241422
cg02323405	13	26742659	RASL11A;RASL11A	Island	0.0278648	0.0286208	0.000334148	0.512026	0.0303042	0.0302977	-5.1775e-06	0.99269
cg12663426	19	7365845	ARHGEF18	Island	0.00558081	0.00516875	-0.00017702	0.51203	0.00605145	0.00503453	-0.000716132	0.0392639
cg23657099	19	4934983	KDM4B	N_Shelf	0.804421	0.803582	-0.00195025	0.512035	0.796349	0.79646	-0.00164647	0.597147
cg03249561	15	74420419	ISL2	Island	0.0596518	0.0578631	-0.00104655	0.512035	0.0710052	0.0629268	-0.00565659	0.000799776
cg12740577	2	73314016	CCT7;CCT7;CCT7;CCT7;C2orf7;CCT7;CCT7	Island	0.0224991	0.0219509	-0.000467751	0.51204	0.0273645	0.0252235	-0.000979923	0.206392
cg23847701	19	60278851	EPS8L1	NA	0.073374	0.0717458	-0.00186434	0.512043	0.0733866	0.0708962	-0.00388332	0.177934
cg27298262	8	35213595	UNC5D	Island	0.01072	0.0100838	-0.000252608	0.512046	0.0113838	0.0101916	-0.000700168	0.221618
cg05657111	7	126680473	GRM8	Island	0.088035	0.0872995	0.000983533	0.512047	0.094364	0.0872694	-0.0052643	0.000848291
cg08384637	19	8374673	RAB11B	Island	0.970239	0.970786	0.000286437	0.512048	0.970083	0.970372	3.01419e-05	0.946059
cg06710328	4	54791501	PDGFRA	Island	0.0160812	0.0157963	-0.000327124	0.512058	0.016807	0.0160251	-0.00115509	0.0297162
cg02921627	19	42261104	ZNF420	Island	0.0356113	0.035983	0.000469807	0.512061	0.0363249	0.0355787	-0.000489979	0.457622
cg23131777	15	76129549	TBC1D2B;TBC1D2B	NA	0.199274	0.187524	-0.00401462	0.512063	0.235247	0.215976	-0.00962567	0.136277
cg16802439	2	85693161	C2orf68	S_Shore	0.827904	0.830195	0.00177543	0.512065	0.82678	0.833455	0.00559843	0.0373413
cg01213445	10	686321	DIP2C;C10orf108;C10orf108	NA	0.986931	0.986553	-0.000178035	0.512065	0.986219	0.986445	0.000252992	0.338968
cg13417268	6	32036039	RDBP;SKIV2L	S_Shore	0.975491	0.975579	-0.000301923	0.512067	0.974718	0.975112	7.48978e-06	0.987527
cg03004599	2	68526254	NA	NA	0.887819	0.886927	-0.00182618	0.512069	0.880452	0.877188	-0.00500927	0.0744411
cg11224575	18	75415021	NA	Island	0.985327	0.985202	-0.000147759	0.512073	0.984767	0.985372	0.000577316	0.0104603
cg25745379	20	1047106	PSMF1;PSMF1	Island	0.0255206	0.0251158	0.000300842	0.512076	0.0259998	0.0252612	-0.000172618	0.712048
cg20918219	9	138814688	KIAA1984	Island	0.00402548	0.00408856	6.54123e-05	0.512076	0.00425409	0.00405481	-0.000134597	0.272355
cg02909929	1	245746824	NA	N_Shore	0.967781	0.965574	-0.00096048	0.512078	0.966537	0.96564	-9.12607e-05	0.945296
cg22153994	20	43855158	WFDC3;DNTTIP1	S_Shore	0.942166	0.94136	-0.00081877	0.512083	0.939726	0.940552	0.000392416	0.748569
cg06044463	14	100409780	MIR665;MIR337	NA	0.957398	0.95856	0.000501399	0.512084	0.954594	0.955906	0.0009717	0.242309
cg19296354	16	55217160	MT1E;MT1E	Island	0.0767299	0.0726167	-0.003559	0.512086	0.0923	0.0856907	-0.00554321	0.392878
cg27112339	5	3588438	NA	N_Shore	0.957451	0.958518	0.000494869	0.512088	0.957992	0.957959	-0.000245837	0.732799
cg25589890	16	9113799	C16orf72	NA	0.901976	0.903104	-0.00138154	0.512088	0.892502	0.896297	0.00107044	0.611202
cg07575518	19	50689923	RTN2;RTN2	Island	0.967335	0.967488	-0.000403334	0.512094	0.966681	0.967721	0.000636536	0.33398
cg20530835	1	229443344	GNPAT;C1orf131	N_Shore	0.00453107	0.00453934	-8.1049e-05	0.512098	0.00475944	0.00450796	-0.00027337	0.0429879
cg16558485	5	2796260	NA	S_Shelf	0.140345	0.13837	0.00254389	0.512099	0.159615	0.152875	0.000587635	0.887921
cg06093525	9	77699939	PCSK5	S_Shelf	0.951519	0.949876	-0.00100132	0.512103	0.950928	0.950616	0.00020933	0.882448
cg11823159	11	66939300	ATPGD1;ATPGD1	N_Shore	0.0189196	0.0193164	0.000322167	0.512105	0.0202135	0.0196237	-0.000388218	0.449257
cg13746414	8	106605058	ZFPM2	NA	0.755498	0.759374	-0.00270185	0.512112	0.728071	0.732926	-0.00427546	0.324549
cg21516443	14	68046322	RAD51L1	NA	0.979288	0.978892	-0.000371647	0.512113	0.978016	0.978145	0.000152943	0.784325
cg10510796	19	41672301	ZNF566;ZNF566;ZNF566;ZNF566;ZNF566;ZNF566;ZNF566	Island	0.013938	0.0142461	0.00016823	0.512115	0.015617	0.0155781	9.01937e-06	0.978863
cg05868191	14	55418692	NA	NA	0.926779	0.92744	0.000780756	0.512118	0.924161	0.925478	0.000776919	0.497278
cg14731462	3	198667878	NA	Island	0.00479473	0.0044377	-0.000151119	0.512124	0.00535987	0.00462533	-0.000480543	0.194783
cg12334636	6	169093350	NA	NA	0.946761	0.94914	0.000668545	0.512124	0.94634	0.947453	-0.000416297	0.6925
cg02134889	13	113794992	RASA3	N_Shore	0.960368	0.961299	0.000455884	0.512124	0.957824	0.959478	0.000967153	0.199778
cg11736352	17	37425465	NKIRAS2;NKIRAS2;NKIRAS2;NKIRAS2;NKIRAS2	Island	0.0107842	0.0106802	-0.000154778	0.512132	0.011034	0.0103894	-0.000627985	0.0169025
cg01350440	11	20139220	DBX1	N_Shore	0.036279	0.0365905	0.000416218	0.512133	0.0405809	0.0399477	-0.000117952	0.872669
cg27021783	18	70638543	ZNF407;ZNF407;ZNF407	NA	0.821579	0.828714	-0.00261605	0.512135	NA	NA	NA	NA
cg11385906	11	1254743	TOLLIP	Island	0.903768	0.905919	-0.00123307	0.512136	0.897163	0.899084	-0.000827372	0.67311
cg14340131	3	183994145	ATP11B;ATP11B	Island	0.0140396	0.0142195	0.000151156	0.512137	0.0141366	0.0140526	-0.00018732	0.422465
cg24928100	15	75720972	NA	NA	0.954075	0.955641	0.000524976	0.512137	0.954825	0.956071	0.000951521	0.22157
cg03779035	10	38450404	ZNF37A;ZNF37A	NA	0.948803	0.945668	-0.00120563	0.512138	0.946345	0.945815	0.000484939	0.810287
cg25409748	1	245746259	NA	N_Shore	0.978896	0.9776	-0.000602305	0.512143	0.977454	0.977288	0.000204542	0.813991
cg06647562	2	219558545	FEV;FEV	Island	0.0670772	0.0680719	-0.000507377	0.512145	0.0713205	0.0701446	-0.00150445	0.059214
cg20773009	1	33275397	AK2;AK2	S_Shore	0.00645785	0.00623437	-0.000126845	0.512147	0.00762074	0.00661093	-0.000867973	0.00526386
cg23176316	8	30790139	PPP2CB;PPP2CB	S_Shore	0.0500029	0.048819	-0.000728491	0.512148	0.0494766	0.0508155	0.00183744	0.120291
cg17349064	7	2074361	MAD1L1;MAD1L1;MAD1L1	S_Shore	0.969513	0.969911	0.000410531	0.512149	0.969059	0.969183	-6.93355e-05	0.907459
cg19820447	12	123167446	NA	NA	0.941057	0.942964	0.000736167	0.51215	0.937973	0.93851	-0.000755464	0.506446
cg18365211	10	170265	ZMYND11;ZMYND11;ZMYND11	N_Shore	0.0110048	0.0107425	-0.000178961	0.512151	0.0110967	0.0104685	-0.000472578	0.0650335
cg23445114	18	42749874	PIAS2;PIAS2	N_Shore	0.867178	0.87221	-0.00195465	0.512157	0.845342	0.853596	0.00142188	0.647837
cg13632218	5	149809373	RPS14;RPS14;RPS14;RPS14;RPS14	Island	0.00833113	0.00868938	0.000142595	0.512157	0.00868104	0.00835253	-0.000306119	0.154668
cg16755026	8	90984512	OSGIN2;OSGIN2	Island	0.00517096	0.00503286	-8.15341e-05	0.512163	0.0058049	0.00537593	-0.0003226	0.0328569
cg17657820	10	134257932	INPP5A	N_Shelf	0.434348	0.440879	0.00211304	0.512164	0.440099	0.449377	0.00796749	0.00943369
cg26571093	22	38113326	NA	N_Shore	0.923089	0.921107	-0.00141025	0.512168	0.92276	0.920546	0.000615443	0.771551
cg03576123	6	169468401	NA	NA	0.98015	0.980426	0.000292279	0.512186	0.979141	0.980238	0.000929564	0.0716515
cg14242895	3	193153331	NA	NA	0.830645	0.833757	0.00214658	0.512186	0.812994	0.812135	0.00165479	0.693377
cg14903202	1	11244778	MTOR	N_Shore	0.00616661	0.00612216	-0.000122646	0.512186	0.00717518	0.00646601	-0.000633289	0.00273849
cg14562426	7	36231561	EEPD1	NA	0.926453	0.925071	-0.00138435	0.512192	0.919471	0.923037	0.00259745	0.23809
cg16404903	7	44331554	CAMK2B;CAMK2B;CAMK2B;CAMK2B;CAMK2B;CAMK2B;CAMK2B;CAMK2B;CAMK2B;CAMK2B;CAMK2B;CAMK2B;CAMK2B;CAMK2B;CAMK2B;CAMK2B	Island	0.010302	0.0107693	0.000136786	0.512194	0.0106015	0.0104189	-0.000393758	0.0631616
cg18337855	6	32146075	TNXB	NA	0.782069	0.78611	0.00174887	0.512195	0.771373	0.780427	0.00670512	0.0202635
cg20117103	10	121568836	INPP5F;INPP5F	S_Shore	0.838743	0.844833	0.00171139	0.512199	0.838295	0.844929	0.00206481	0.406872
cg06436658	7	98987127	C7orf38	N_Shore	0.0149071	0.014622	-0.000459998	0.512206	0.0162323	0.0147021	-0.00160258	0.0363343
cg06116009	21	17906641	BTG3;BTG3	Island	0.0107295	0.0101754	-0.000471054	0.512207	0.0107559	0.0100037	-0.000662496	0.403006
cg18957973	11	43904253	NA	NA	0.930906	0.933566	0.000894347	0.512214	0.932502	0.931478	-0.00305989	0.0242754
cg13184734	2	241149457	DUSP28	Island	0.0176849	0.01754	-0.000267891	0.51222	0.0186798	0.0182361	-0.000357588	0.401114
cg11729970	17	77926329	UTS2R	Island	0.0937685	0.0946727	0.00117871	0.512222	0.0981559	0.0971657	-0.000827361	0.629911
cg22102332	18	11682420	GNAL	S_Shelf	0.967357	0.967435	0.000503947	0.512229	0.966732	0.967602	0.00115887	0.149074
cg02013846	6	31734371	C6orf47;C6orf47	N_Shore	0.952557	0.952397	-0.000758125	0.512235	0.946951	0.949545	0.00203414	0.0939884
cg11884656	19	59187807	CACNG6;CACNG6;CACNG6;CACNG6;CACNG6;CACNG6	N_Shore	0.533408	0.538494	0.00282336	0.512244	0.526754	0.530659	0.00184251	0.667281
cg07138603	6	30722611	C6orf136;C6orf136;C6orf136	N_Shore	0.0619973	0.0615759	-0.00082983	0.512253	0.0581036	0.0579411	-0.000394749	0.754157
cg03870329	6	3743614	NA	NA	0.966876	0.967302	-0.000442185	0.512254	0.967444	0.967966	3.8347e-06	0.995695
cg13282486	8	125620362	TATDN1;TATDN1;TATDN1;NDUFB9	N_Shore	0.00927531	0.00841373	-0.000275446	0.512259	0.00979886	0.00834652	-0.000844769	0.0700201
cg26691175	8	22604773	EGR3	Island	0.13046	0.129262	-0.00114371	0.512261	0.139813	0.138694	-0.00106083	0.582772
cg07190763	2	177788681	HNRNPA3	S_Shelf	0.897979	0.900044	0.00082877	0.512262	0.891418	0.895459	0.00263291	0.0382765
cg07712243	12	131930874	CHFR;CHFR;CHFR;CHFR;CHFR	S_Shelf	0.984602	0.984874	0.000232461	0.512263	0.98358	0.984335	0.00067856	0.0825722
cg14603352	21	44751389	C21orf29	S_Shore	0.974551	0.976715	0.00117475	0.512264	0.974062	0.976774	0.00176875	0.293876
cg21619325	11	120528930	TECTA	NA	0.944081	0.946343	0.000661096	0.512266	0.944661	0.945664	-0.00035896	0.734587
cg15221604	1	16813040	NBPF1	Island	0.0360158	0.0359583	-0.000362622	0.512268	0.036399	0.0354202	-0.00118946	0.0338412
cg22014834	8	65447073	NA	N_Shore	0.037537	0.0362921	-0.0006554	0.512275	0.0400464	0.0403921	0.00120736	0.254663
cg25250968	4	158345423	NA	NA	0.828074	0.823871	-0.00242554	0.512281	0.828316	0.825899	7.5914e-05	0.983583
cg03685063	2	15620994	NA	S_Shelf	0.955934	0.956244	-0.00156245	0.512282	0.951241	0.948817	-0.004417	0.116802
cg12981270	1	200396967	PTPN7;PTPN7	NA	0.403832	0.404854	0.00552601	0.512286	0.440352	0.429395	-0.00286697	0.732142
cg24640516	2	239061428	NA	NA	0.00437188	0.00427854	-0.000109874	0.512288	0.00526638	0.00498302	-0.000176231	0.459137
cg12793305	11	1463897	HCCA2	NA	0.75372	0.762429	0.00237594	0.512288	0.731799	0.73799	-0.00078329	0.834975
cg18809151	19	49306902	NA	N_Shelf	0.969491	0.968617	-0.000591748	0.512292	0.968092	0.968105	0.000556705	0.543985
cg04239353	6	109885126	MICAL1;MICAL1	S_Shore	0.731415	0.73737	-0.00335385	0.512294	0.690784	0.701444	-0.000347562	0.948263
cg20189937	11	2498960	KCNQ1;KCNQ1	NA	0.967509	0.967215	-0.000463645	0.512299	0.965028	0.965963	0.000422007	0.599381
cg01039752	6	170402022	NA	NA	0.756453	0.761041	-0.00299417	0.512301	0.715447	0.72556	0.00206595	0.677718
cg10521480	17	77617111	DUS1L	Island	0.0107817	0.0110651	0.000134952	0.512301	0.0109498	0.0109172	-0.00021706	0.267884
cg13378272	14	75912934	ESRRB	Island	0.0090583	0.00869425	-0.000163966	0.512304	0.00919917	0.00862546	-0.00036515	0.128036
cg11917968	17	8588900	CCDC42;CCDC42	N_Shore	0.954902	0.956157	0.000639821	0.512305	0.952198	0.95395	0.000954416	0.338339
cg15936375	6	31736396	C6orf47;C6orf47	Island	0.0222277	0.0225623	0.00028603	0.512308	0.0223156	0.0223602	0.000183738	0.663248
cg27647177	15	60240332	NA	N_Shelf	0.961152	0.962219	0.00061565	0.51231	0.961072	0.961825	0.000811059	0.383027
cg01909621	10	88412958	OPN4;OPN4	NA	0.960852	0.961611	0.000415518	0.512311	0.961423	0.96132	-0.000271623	0.646616
cg09536375	16	902819	LMF1	Island	0.90551	0.906074	-0.00121297	0.512318	0.902759	0.907394	0.00244583	0.179562
cg14774911	6	134183247	MGC34034;MGC34034	NA	0.89081	0.893202	-0.00150709	0.51233	0.879827	0.883747	-7.17937e-05	0.97586
cg19626016	4	156769021	NA	NA	0.923509	0.926867	0.00137642	0.51233	0.920862	0.922291	-0.000808448	0.712017
cg00172603	19	48866433	PLAUR;PLAUR;PLAUR	S_Shore	0.0336031	0.0334138	0.000588882	0.512333	0.0352527	0.0333265	-0.000742682	0.419399
cg04293770	16	10387376	NA	Island	0.0477097	0.047257	-0.000499066	0.512341	0.0503052	0.0488781	-0.000969154	0.226149
cg24818566	10	134355217	INPP5A	Island	0.960332	0.958714	-0.000916368	0.512345	0.957978	0.958676	0.00154231	0.284693
cg04791256	3	37009913	EPM2AIP1;MLH1;MLH1;MLH1;MLH1;MLH1	Island	0.00955731	0.00919179	-0.000184157	0.512351	0.0101135	0.00920969	-0.000562747	0.0323948
cg02491199	9	115151554	BSPRY	Island	0.0195184	0.0202535	0.000266841	0.512366	0.019941	0.0199337	-0.000403418	0.291017
cg04703221	2	101676764	NA	N_Shelf	0.980207	0.979529	-0.000367723	0.512366	0.979011	0.978929	0.000120836	0.834928
cg15132165	2	187422209	ZSWIM2	Island	0.0102718	0.010857	0.000188911	0.51237	0.0105312	0.0107958	6.65741e-05	0.812009
cg00252934	16	27390783	GTF3C1	NA	0.970576	0.97024	-0.000365358	0.512373	0.969933	0.970095	7.36753e-05	0.88855
cg19282452	15	73017712	COX5A	Island	0.0246389	0.0244842	-0.000432587	0.512386	0.0262223	0.0242604	-0.0013797	0.0545094
cg12075144	6	34139038	GRM4	NA	0.958153	0.95836	-0.000655146	0.512387	0.954162	0.954881	-0.000306851	0.776682
cg25697492	6	32259860	AGER;AGER	NA	0.881023	0.88236	-0.00118156	0.512389	0.876498	0.875584	-0.00384078	0.0431857
cg16190718	22	39788201	NA	N_Shore	0.860539	0.863351	-0.00172074	0.512397	0.84125	0.845989	-0.00101019	0.725909
cg05812430	16	46053042	PHKB;ITFG1;PHKB	S_Shore	0.00952474	0.00934626	-0.000149554	0.512398	0.0100129	0.00910387	-0.000777723	0.000446238
cg11000381	2	85217001	TCF7L1	S_Shore	0.977098	0.977047	-0.000274169	0.512399	0.976015	0.976822	0.000626314	0.174713
cg02711886	12	129507259	RIMBP2	NA	0.881271	0.879448	-0.00263643	0.5124	0.875121	0.873289	-0.00302843	0.447679
cg22821220	6	168420819	NA	NA	0.955235	0.956429	0.000520349	0.512401	0.957294	0.957044	-0.000889658	0.246359
cg08553274	2	31361539	NA	NA	0.967546	0.96612	-0.000576805	0.512406	0.964662	0.964825	0.000925987	0.358363
cg01654566	21	45680866	COL18A1	N_Shelf	0.262949	0.270108	0.00293717	0.512409	0.253074	0.26073	0.0033171	0.437475
cg25378181	4	76077286	PARM1	N_Shore	0.0179501	0.0183866	0.000186534	0.51241	0.0183272	0.0180808	-0.000244643	0.39444
cg12987799	12	119318192	NA	N_Shore	0.957196	0.956793	-0.000653249	0.512417	0.952737	0.954383	0.000805282	0.434523
cg05973922	10	90740149	FAS;FAS;FAS;FAS;FAS;FAS;FAS;ACTA2	N_Shore	0.00813096	0.00813115	-0.000176998	0.51242	0.00853546	0.00843512	-0.000235153	0.402899
cg01093854	3	13667344	LOC285375	NA	0.827474	0.829637	0.00128726	0.512427	0.822606	0.822401	-0.00198157	0.349088
cg19107641	1	37753163	MEAF6	S_Shore	0.0167434	0.017327	0.000276093	0.512437	0.0173486	0.0169077	-0.000604775	0.153837
cg14242042	19	15421215	WIZ;MIR1470	N_Shelf	0.00966067	0.00933197	-0.000185172	0.512439	0.00989527	0.00934119	-0.000168943	0.700397
cg05173789	9	37791319	DCAF10	Island	0.00826297	0.00832478	-0.00013018	0.512442	0.00853146	0.00809585	-0.000521486	0.00766357
cg27525876	16	2753898	SRRM2	N_Shore	0.965895	0.964221	-0.00080686	0.512444	0.964565	0.963808	-7.18888e-05	0.951734
cg04094193	19	56111616	NA	S_Shelf	0.577606	0.581388	-0.00287569	0.512444	0.554424	0.560976	-0.000491322	0.912785
cg08086652	7	145443941	CNTNAP2	N_Shore	0.00826609	0.00853419	0.000127733	0.512445	0.00860458	0.00861244	-5.01041e-06	0.980465
cg22620858	5	147142362	JAKMIP2;JAKMIP2	NA	0.0188473	0.0190681	0.000385574	0.512446	0.0222702	0.0213992	-0.000635242	0.422638
cg13455700	8	145552591	FBXL6;GPR172A;FBXL6	Island	0.017177	0.0174092	0.000174621	0.512447	0.0179764	0.0173958	-0.000425552	0.129654
cg04001770	18	27853347	RNF125	Island	0.0622985	0.0618025	0.000737863	0.512451	0.0673978	0.0619526	-0.0031443	0.00794452
cg09804503	3	185449467	ALG3;ALG3;ALG3;ALG3;ECE2;ECE2	N_Shore	0.0150534	0.0158059	0.000243273	0.512452	0.0161766	0.0157423	-0.000766217	0.0372647
cg13309513	6	31708910	BAT2	S_Shore	0.966932	0.968115	0.000422254	0.512453	0.965214	0.965989	0.000255754	0.699009
cg14488390	19	1346646	NA	Island	0.83791	0.841696	-0.00254386	0.512459	0.807278	0.806717	-0.00687049	0.10266
cg26599209	11	629423	DRD4	Island	0.48536	0.487993	0.00529417	0.512471	0.481953	0.484723	0.00473573	0.56462
cg26458816	17	9762024	GAS7;GAS7;GAS7;GAS7	NA	0.960381	0.960495	-0.000858305	0.512473	0.958619	0.958673	-0.00147719	0.294468
cg00960781	16	23386338	GGA2	NA	0.954358	0.952791	-0.00104464	0.512476	0.948354	0.94909	0.00125257	0.492673
cg08619712	2	58127825	VRK2;VRK2;VRK2;VRK2;VRK2;VRK2	Island	0.00641212	0.00609581	-0.000172642	0.512481	0.007088	0.00612556	-0.00070787	0.0513295
cg14527211	8	2131174	NA	NA	0.976121	0.977449	0.000497326	0.512483	0.974204	0.976607	0.00146046	0.0555606
cg16034562	10	101290496	NA	Island	0.0206823	0.0212661	0.000252188	0.512484	0.0208956	0.0210688	0.000201545	0.568991
cg05594873	12	102413928	C12orf42;C12orf42	Island	0.0337028	0.034086	0.00052328	0.512485	0.0368998	0.0371014	0.000567874	0.525375
cg06725997	3	87319081	NA	NA	0.961079	0.962783	0.000811734	0.512487	0.962017	0.96114	-0.00116959	0.368605
cg20132003	14	100601521	MIR369;MIR410;MIR412;MIR656	Island	0.95321	0.953911	0.000876735	0.512489	0.950751	0.952467	0.00311268	0.02418
cg06208130	11	6474863	DNHD1;DNHD1	NA	0.974634	0.974522	-0.00056321	0.512493	0.974542	0.97463	-0.000416826	0.59321
cg04247218	1	160002624	ATF6	NA	0.00680501	0.00671222	-0.000140261	0.512494	0.00726629	0.0066767	-0.000519313	0.0114766
cg18830978	3	157490481	KCNAB1;KCNAB1;KCNAB1	N_Shore	0.91066	0.909281	-0.0014841	0.512495	0.905613	0.90609	0.00126149	0.605635
cg09874752	4	54660944	GSX2	Island	0.0496286	0.0491504	0.000715169	0.512495	0.0493719	0.0486971	-0.000488761	0.644602
cg24080793	12	1774991	CACNA2D4	N_Shore	0.846507	0.848483	0.00118787	0.512498	0.844393	0.847085	0.00253743	0.17519
cg10888900	13	112855385	NA	Island	0.0410091	0.0411393	-0.00176285	0.512505	0.0449077	0.0453937	-0.000752244	0.778705
cg20612486	3	182190065	DNAJC19	Island	0.0284255	0.0290643	0.000337387	0.512506	0.0290056	0.0290969	3.96673e-05	0.938445
cg12061649	1	84536963	SAMD13	Island	0.0134082	0.013346	-0.000188154	0.512517	0.0144757	0.0142456	-0.00012551	0.682891
cg14855529	10	62341142	RHOBTB1;RHOBTB1;RHOBTB1;RHOBTB1	NA	0.958838	0.960162	0.000491958	0.512517	0.96023	0.961182	0.000246641	0.732894
cg00325125	3	115415794	NA	NA	0.539495	0.533947	-0.00626405	0.512524	0.549326	0.539071	-0.00992326	0.288263
cg04856858	16	1497606	TELO2	N_Shelf	0.915262	0.914897	-0.00108419	0.512527	0.920201	0.919828	-0.000733418	0.647684
cg14684925	6	49538555	CENPQ;MUT	N_Shore	0.00883186	0.00870315	-0.000198417	0.512528	0.00972271	0.00913854	-0.000425782	0.138575
cg04433151	17	74887437	HRNBP3	NA	0.963045	0.963886	0.000549456	0.51253	0.962382	0.963516	0.00106758	0.187196
cg07336617	11	115411146	NA	NA	0.972956	0.971864	-0.000576816	0.512531	0.971736	0.972107	0.000581272	0.513691
cg01456989	11	119700927	TMEM136	N_Shore	0.0246541	0.0254339	0.000663769	0.512535	0.0232957	0.0242596	0.000941911	0.290713
cg03627989	13	113796815	RASA3	Island	0.958033	0.959355	0.000511532	0.512549	0.957055	0.958066	0.000206592	0.779788
cg21324456	18	2646816	SMCHD1	Island	0.0125503	0.0124712	-0.000164433	0.512553	0.0126981	0.0124765	-0.000244571	0.351308
cg26943001	13	112836049	F10	S_Shelf	0.968085	0.967625	-0.000692575	0.512553	0.967649	0.967169	-0.000303557	0.784641
cg24490633	7	128554711	LOC407835	Island	0.960837	0.961479	0.000582589	0.512559	0.958964	0.960718	0.00192782	0.0417034
cg07078467	17	34860631	MED1	N_Shore	0.00942646	0.00896483	-0.000152436	0.51256	0.00979216	0.00944259	-9.50185e-05	0.680357
cg15106226	5	132735199	FSTL4	NA	0.978642	0.978509	-0.000356994	0.512563	0.976783	0.978284	0.00120891	0.0501215
cg24146349	1	6128910	CHD5	N_Shelf	0.888241	0.889898	-0.00148637	0.512566	0.871692	0.872849	-0.00253091	0.311003
cg05282968	16	30793841	NA	Island	0.00569171	0.00600448	9.47381e-05	0.512567	0.00585826	0.00604381	0.000128101	0.392822
cg10068996	19	7759429	CLEC4GP1	Island	0.0129353	0.0132186	0.000111777	0.512569	0.0133256	0.0131738	-0.000160414	0.378641
cg14028447	16	21676797	OTOA;OTOA;OTOA	S_Shore	0.935159	0.935931	0.000673128	0.51257	0.934436	0.934378	6.77399e-05	0.949523
cg01651284	3	37009658	EPM2AIP1;MLH1;MLH1;MLH1;MLH1;EPM2AIP1	Island	0.00558906	0.00542934	-0.000115149	0.512571	0.00582017	0.00524562	-0.000407306	0.00657556
cg06244512	19	41397612	ZNF146;ZNF146;ZNF146;ZNF146;ZNF565;ZNF146;ZNF565;ZNF146	Island	0.00508989	0.0049988	-0.000101696	0.512571	0.00560271	0.00501649	-0.000542888	0.00789701
cg10249224	1	173791867	TNR	NA	0.973054	0.972386	-0.000452449	0.512571	0.971624	0.972135	0.000599306	0.405297
cg17993092	14	104194621	NA	N_Shelf	0.0867029	0.0839362	-0.00126007	0.512576	0.0926452	0.0903534	5.61984e-05	0.977548
cg05627727	3	142633699	ZBTB38	NA	0.976135	0.97568	-0.000444468	0.512578	0.975138	0.975018	2.83712e-05	0.96628
cg07202281	17	32503	DOC2B	S_Shore	0.873743	0.8782	0.00199503	0.512579	0.882227	0.883061	-0.000962932	0.738824
cg19828791	16	87240251	CYBA	S_Shelf	0.939297	0.940401	0.000759645	0.512584	0.938398	0.939335	0.00155608	0.221235
cg17867417	15	47064884	NA	NA	0.913578	0.917409	0.00127436	0.512586	0.903728	0.905493	-0.0012385	0.556143
cg11252995	4	103968723	UBE2D3;UBE2D3;UBE2D3;UBE2D3;UBE2D3;UBE2D3;UBE2D3;UBE2D3;UBE2D3	S_Shore	0.0103636	0.0102068	-0.000176194	0.512588	0.0107708	0.0103824	-0.000367624	0.189079
cg12510035	1	169825272	BAT2L2	NA	0.975079	0.974759	-0.000349583	0.512594	0.974245	0.974551	0.000240242	0.672243
cg06917772	8	49587141	NA	N_Shelf	0.00981988	0.0097938	-0.000161352	0.5126	0.00989554	0.00963849	-0.000108494	0.63727
cg10098221	3	52688719	PBRM1;PBRM1;PBRM1	NA	0.979446	0.978641	-0.000416863	0.512602	0.977913	0.977856	0.000299673	0.66316
cg25376238	5	134763159	H2AFY;H2AFY;H2AFY;H2AFY	Island	0.00561377	0.00572526	0.000114192	0.512605	0.00598724	0.00556471	-0.00031366	0.0338218
cg13751265	8	141669498	EIF2C2;EIF2C2	NA	0.975325	0.975162	-0.000315291	0.512609	0.974575	0.975265	0.000514124	0.273101
cg00041401	17	61775950	PRKCA	NA	0.945957	0.947804	0.001502	0.512612	0.947301	0.948207	0.000851187	0.69418
cg05776004	11	70862151	NADSYN1	NA	0.948752	0.949474	-0.000548383	0.512613	0.947683	0.949105	0.000699789	0.390387
cg13636887	5	64482359	ADAMTS6	NA	0.964677	0.964204	-0.000598113	0.512618	0.962847	0.963687	0.000673276	0.493744
cg12047363	4	89597075	HERC5	N_Shore	0.0792704	0.0770291	-0.000862085	0.512619	0.0843666	0.0776597	-0.0053584	0.000157792
cg11130778	2	26637645	C2orf70	N_Shore	0.978032	0.977674	-0.0003709	0.512623	0.976881	0.97702	0.00011842	0.833762
cg13762156	1	240289491	NA	S_Shore	0.893374	0.895937	0.00110556	0.512633	0.890875	0.895016	0.0030057	0.0526593
cg11305009	12	130650570	NA	NA	0.95674	0.95632	-0.00146567	0.512636	0.957162	0.956526	-0.00160621	0.479197
cg27596828	1	210864823	FAM71A;FAM71A	NA	0.970852	0.970402	-0.000997486	0.512637	0.969301	0.969726	-0.000113013	0.939026
cg08421051	2	132130818	NA	N_Shore	0.825281	0.824086	-0.00257188	0.512642	0.822995	0.825626	0.00260473	0.507506
cg06995808	6	36463639	ETV7	Island	0.0193998	0.0192076	-0.000361739	0.512643	0.0204879	0.020108	-0.000284097	0.633315
cg15393498	2	121212868	NA	S_Shore	0.940834	0.940656	0.00143045	0.512644	0.938152	0.941414	0.00473425	0.0263703
cg02267992	5	134331471	CATSPER3	NA	0.965107	0.966537	0.00044334	0.512645	0.963953	0.963969	-0.000825507	0.252428
cg22322184	3	115643596	ZBTB20;ZBTB20;ZBTB20;ZBTB20;ZBTB20;ZBTB20	NA	0.973506	0.972643	-0.000505045	0.512646	0.972244	0.972485	0.000546944	0.464672
cg01537455	16	52713140	NA	N_Shore	0.855905	0.853504	-0.00255364	0.512651	0.849842	0.855485	0.00649401	0.140501
cg22711009	9	16643688	BNC2	NA	0.740935	0.745698	-0.00316861	0.512656	0.707764	0.717204	-0.00120066	0.802222
cg17440386	2	17861260	MSGN1	NA	0.896438	0.898532	-0.00154216	0.512657	0.879534	0.88296	0.000364258	0.888464
cg06181463	21	33882112	DONSON	N_Shore	0.016869	0.0163745	-0.000372236	0.512659	0.0185743	0.0166204	-0.0017267	0.00404754
cg16883263	22	43401139	NA	NA	0.636114	0.642166	0.00349216	0.51266	0.605941	0.611929	0.0023749	0.670106
cg18912965	6	31738030	BAT4	S_Shore	0.86482	0.868449	0.000947882	0.512663	0.862341	0.863967	-0.000516366	0.735459
cg06282952	2	242322394	D2HGDH	Island	0.0318167	0.0309161	-0.000732085	0.512668	0.0360386	0.0349025	-0.00107242	0.413965
cg21772178	14	33477183	EGLN3	NA	0.698078	0.700285	-0.00234919	0.512669	0.676018	0.67874	-0.00264758	0.450608
cg07890233	1	205694601	CR2;CR2	Island	0.0218759	0.0217355	-0.000337584	0.512669	0.025414	0.023233	-0.00222653	8.5451e-05
cg18576800	10	134753036	GPR123	S_Shore	0.719827	0.723397	-0.00240795	0.51267	0.710501	0.715441	-0.000144186	0.969413
cg21289967	22	17803970	NA	S_Shelf	0.142852	0.143525	-0.000801655	0.512671	0.142583	0.14391	-0.000200887	0.868259
cg03075736	5	140070588	VTRNA1-1	NA	0.0446432	0.0449576	0.00137432	0.512672	0.0527188	0.0484369	-0.00332374	0.191247
cg21330034	6	30272585	TRIM26	NA	0.976968	0.97671	-0.000794537	0.512686	0.976733	0.976739	-0.000877605	0.449875
cg01865113	14	23674551	PSME1;PSME1	N_Shore	0.581051	0.583764	-0.00227536	0.512686	0.545007	0.552671	0.00114096	0.759213
cg25929421	7	2103057	MAD1L1;MAD1L1;MAD1L1	NA	0.957763	0.957983	-0.000500938	0.512694	0.956136	0.95806	0.00139929	0.0601801
cg00607627	10	59058607	NA	NA	0.224775	0.223164	-0.00224371	0.512698	0.216476	0.217428	-0.000720785	0.832526
cg25975979	20	35351338	MANBAL;MANBAL	N_Shore	0.0105652	0.0102551	-0.000160912	0.512698	0.0121932	0.0109269	-0.000668069	0.0392625
cg11238082	1	231941316	NA	NA	0.981341	0.981587	0.000234342	0.5127	0.981047	0.981468	0.00031606	0.371001
cg02462519	2	43919224	ABCG8;ABCG5	NA	0.941941	0.942441	-0.000590491	0.5127	0.941191	0.94186	-0.000270022	0.757461
cg04503593	10	135059918	MTG1	S_Shore	0.979275	0.979105	-0.000330338	0.512705	0.978175	0.97905	0.000606585	0.234448
cg09704217	2	26111053	RAB10	Island	0.00593088	0.00613582	0.000117766	0.512706	0.00652108	0.00618273	-0.000324089	0.0842234
cg16139380	14	49767644	SOS2	Island	0.00875457	0.00872054	-0.000162914	0.51271	0.00927468	0.00844882	-0.000697739	0.00740066
cg27565366	11	1946426	NA	N_Shore	0.70599	0.712335	0.00236845	0.512712	0.700655	0.704065	-0.00112964	0.749818
cg22792569	19	18220505	PDE4C	NA	0.95124	0.949016	-0.000924643	0.512712	0.948126	0.949839	0.00269119	0.074185
cg07277447	1	3634661	TP73;TP73;TP73;TP73	NA	0.7825	0.787223	0.00152873	0.512718	0.776459	0.783202	0.00281	0.247744
cg11301967	3	160965880	SCHIP1	S_Shore	0.0199409	0.0205986	0.000352589	0.512722	0.0225771	0.0218063	-0.000524187	0.304565
cg11425629	2	86108046	POLR1A	NA	0.956379	0.958059	0.000829657	0.512723	0.955892	0.957738	0.00118815	0.36031
cg05553452	7	19150257	NA	N_Shore	0.00927226	0.00912304	-0.00019947	0.512726	0.0108401	0.00973783	-0.00101263	0.00816047
cg13397282	6	36950592	PPIL1;PPIL1	Island	0.00847281	0.00839566	-0.000143267	0.512727	0.00876619	0.00797503	-0.00077962	0.000803125
cg13593875	13	40898474	NA	NA	0.958679	0.960394	0.000623355	0.512731	0.957371	0.958751	0.000325546	0.760735
cg10956333	16	68340280	NOB1	NA	0.968194	0.966671	-0.000563839	0.512733	0.966095	0.966832	0.00119005	0.182389
cg10680978	17	7150952	EIF5A;EIF5A;EIF5A;EIF5A	Island	0.0126114	0.0129016	0.000123573	0.512736	0.0128506	0.0128526	6.53499e-05	0.730071
cg14089032	14	67007490	TMEM229B	N_Shelf	0.949372	0.951001	0.000532586	0.512738	0.949634	0.950143	-0.000243018	0.772176
cg14815361	10	104160681	PSD	Island	0.0268388	0.0270986	0.000500045	0.51274	0.0298226	0.0293219	3.75303e-06	0.996991
cg21737039	14	72495211	DCAF4;DCAF4;DCAF4;DCAF4;DCAF4	NA	0.949086	0.947449	-0.000888775	0.512747	0.946	0.945999	0.000971713	0.549317
cg21679730	17	42373417	GOSR2;GOSR2	NA	0.134134	0.134402	0.00200435	0.512747	0.139013	0.136679	-0.000526066	0.867493
cg26328924	3	63953585	ATXN7;ATXN7	NA	0.961466	0.962015	0.000830358	0.512754	0.961334	0.961724	0.000843573	0.525636
cg22708087	11	72102268	ARAP1;ARAP1;ARAP1	NA	0.895751	0.896723	0.00121216	0.512755	0.895292	0.895577	0.00173766	0.364275
cg15482872	17	43984677	HOXB3	Island	0.741034	0.74484	-0.00352809	0.512759	0.70863	0.711292	-0.00559969	0.312603
cg00548467	10	91394043	PANK1;PANK1;PANK1	N_Shore	0.010893	0.0107163	-0.000192567	0.51276	0.0117695	0.0108636	-0.000770004	0.011583
cg13307718	2	161058534	RBMS1;RBMS1;RBMS1;RBMS1	Island	0.00981292	0.00978353	-0.000168675	0.512764	0.0104514	0.0094917	-0.00102464	0.000643316
cg01058931	11	3648763	CHRNA10	S_Shelf	0.949795	0.950673	0.000735932	0.512765	0.950492	0.949476	-0.00112443	0.310043
cg03951153	19	43573449	SPRED3;SPRED3	N_Shelf	0.804479	0.806537	0.00123192	0.512772	0.800622	0.800941	-0.000118697	0.949358
cg05757894	11	133760146	B3GAT1;B3GAT1	S_Shore	0.890222	0.89118	-0.00103186	0.512775	0.890158	0.888345	-0.00419737	0.00693388
cg14168923	11	62195893	C11orf83;C11orf48	Island	0.0357129	0.0352607	-0.000372039	0.512785	0.0352736	0.0352893	2.85033e-05	0.961744
cg22702443	14	64507968	RAB15	N_Shore	0.0746345	0.0741976	-0.00229653	0.512788	0.0655833	0.0658772	-0.00073357	0.811096
cg20232471	2	236692969	AGAP1;AGAP1	N_Shore	0.93934	0.939096	-0.00101975	0.512788	0.942285	0.940067	-0.00279899	0.0684023
cg09061632	1	1540511	MIB2;MIB2;MIB2;MIB2;MIB2;MIB2	Island	0.00665031	0.00682196	9.01811e-05	0.512789	0.00830229	0.00676946	-0.00080901	0.569468
cg20856545	5	72830323	BTF3;BTF3	Island	0.0539908	0.0541255	0.000749381	0.512792	0.0587893	0.0552916	-0.00294944	0.0140885
cg20366236	12	120210623	CAMKK2;CAMKK2;CAMKK2;CAMKK2;CAMKK2;CAMKK2;CAMKK2	NA	0.212632	0.20107	-0.00415216	0.512797	0.244083	0.225786	-0.00752639	0.221389
cg13996698	19	63481937	ZNF8	Island	0.0104976	0.0108999	0.000177403	0.512798	0.0108289	0.0106085	-0.000211579	0.446581
cg03333893	16	86739143	NA	N_Shelf	0.816751	0.824369	0.00208813	0.512798	0.815299	0.82532	0.00495347	0.114474
cg20230411	13	23688821	SPATA13;SPATA13	NA	0.966332	0.965853	-0.000798805	0.512799	0.966993	0.968353	0.00156033	0.058135
cg07233097	11	57162391	NA	NA	0.00884599	0.00884721	-0.000185542	0.512805	0.0094328	0.00872136	-0.000809337	0.00427393
cg06863473	12	68265430	CCT2	Island	0.00394529	0.00397428	6.92849e-05	0.512808	0.00413647	0.00386075	-0.000223911	0.0359695
cg19548763	15	99276306	LRRK1	Island	0.0218072	0.0217314	-0.00024964	0.512812	0.021375	0.0209788	-0.000472768	0.189535
cg26509269	22	41158355	NFAM1	NA	0.424233	0.424324	0.00409046	0.512814	0.448205	0.438604	-0.00308312	0.598601
cg08671383	12	131485892	NA	N_Shore	0.905863	0.908541	-0.00157139	0.512817	0.890916	0.897753	0.00124231	0.640942
cg08065733	1	210886216	NA	NA	0.317153	0.316223	0.00332559	0.512817	0.342884	0.334531	-0.00241366	0.643393
cg13248581	4	170770193	NEK1	Island	0.00504406	0.00498701	-8.10491e-05	0.512818	0.00525794	0.00507921	-0.000130515	0.317783
cg04373740	12	54830093	NA	N_Shelf	0.983398	0.983006	-0.000299681	0.512818	0.982304	0.982658	0.000505426	0.276116
cg25787300	17	17284600	NA	NA	0.976681	0.976499	-0.000301752	0.512822	0.975304	0.976066	0.000457163	0.396175
cg18269580	18	17434771	ESCO1	Island	0.00286821	0.00259238	-9.25098e-05	0.512823	0.00301922	0.00255035	-0.000242809	0.37025
cg16513932	12	55881872	LRP1	N_Shore	0.969597	0.969694	-0.000418967	0.512829	0.969205	0.969999	0.000248859	0.680975
cg04239375	11	69960080	CTTN;CTTN	NA	0.945181	0.944476	-0.000763486	0.512835	0.941383	0.941414	0.000282542	0.826198
cg01940810	15	57071169	RNF111	S_Shelf	0.96127	0.959969	-0.000723443	0.512835	0.960309	0.960242	0.000643131	0.568664
cg19312085	16	87272023	MGC23284;SNAI3	N_Shelf	0.857454	0.861708	0.00151586	0.512837	0.84933	0.852225	0.000142443	0.95496
cg17136354	15	88192881	AP3S2;AP3S2	NA	0.845938	0.849551	0.00163451	0.512837	0.842008	0.840993	-0.00379706	0.168113
cg00763510	11	69602784	ANO1	Island	0.0675417	0.0672794	-0.000948497	0.51284	0.0675267	0.0691254	0.000826893	0.580869
cg03117412	1	45027117	BEST4	S_Shelf	0.94133	0.94278	0.000518732	0.512842	0.940811	0.943084	0.00171144	0.0417062
cg25885038	8	11664421	NEIL2;NEIL2;NEIL2;NEIL2	N_Shore	0.00708495	0.00698453	-0.000162368	0.512843	0.00789179	0.00685369	-0.00109089	6.08434e-05
cg02529547	14	101461270	PPP2R5C;PPP2R5C;PPP2R5C;PPP2R5C	N_Shelf	0.968092	0.966814	-0.000682303	0.512846	0.965809	0.965669	0.000173172	0.880996
cg09596975	2	54745104	SPTBN1	NA	0.973283	0.973335	-0.000355479	0.512849	0.972598	0.97325	0.000448129	0.442629
cg27215325	12	89256967	NA	NA	0.925177	0.92739	0.00112491	0.51285	0.918581	0.920843	0.000144008	0.94066
cg11308396	6	154720285	IPCEF1;IPCEF1	NA	0.661772	0.654033	-0.00506376	0.51285	0.678178	0.674165	-0.000691362	0.925148
cg23892856	12	130095839	GPR133	Island	0.938465	0.940409	0.000660288	0.512853	0.938871	0.940777	0.00107566	0.305945
cg17337791	14	99508490	NA	Island	0.0237822	0.0243431	0.000303217	0.512856	0.024453	0.0241581	-0.000196473	0.665672
cg27062397	17	59350788	GH1;GH1;GH1;GH1;GH1	NA	0.9552	0.954853	-0.000547487	0.512864	0.951224	0.953772	0.00193974	0.0267038
cg18681352	17	55114847	CLTC	NA	0.922433	0.922483	-0.00087393	0.512866	0.915699	0.915392	-0.00165831	0.267521
cg09182986	5	213335	PLEKHG4B	NA	0.863156	0.864944	0.00130127	0.512867	0.863262	0.863725	-0.000710121	0.725619
cg21330198	1	151856644	S100A14	NA	0.905785	0.905951	-0.00155621	0.51288	0.897937	0.900658	0.00117246	0.640977
cg27647623	6	42271400	GUCA1B	NA	0.967924	0.967673	-0.000423241	0.512881	0.967041	0.967744	0.000570337	0.37324
cg25093583	9	138281513	NA	N_Shore	0.948969	0.947805	-0.00084205	0.512882	0.945232	0.945781	0.00056787	0.683563
cg03635536	5	64956959	C5orf44;TRIM23;C5orf44;C5orf44;TRIM23;C5orf44;TRIM23	S_Shore	0.00568641	0.00558746	-0.000127496	0.512884	0.00593813	0.00535662	-0.000576021	0.00153655
cg25369184	13	75434940	NA	NA	0.937431	0.935684	-0.00110694	0.512891	0.933989	0.934537	0.00118218	0.508146
cg14321837	5	81303478	ATG10;ATG10	Island	0.00315913	0.00287815	-0.000107593	0.512892	0.00337972	0.0029402	-0.000257475	0.368069
cg21136358	10	101933518	ERLIN1;ERLIN1	N_Shelf	0.00617849	0.00599753	-0.000189363	0.512893	0.00588967	0.00527999	-0.000612997	0.00112911
cg11415288	7	72621931	TBL2	N_Shore	0.939864	0.940869	0.000881864	0.512903	0.933236	0.932793	-0.0010949	0.424867
cg02099418	6	28940112	NA	Island	0.00687268	0.00673987	-0.000185116	0.512903	0.00930261	0.00854031	-0.000420359	0.270349
cg03662217	6	79677082	NA	Island	0.0137159	0.01422	0.000201413	0.512907	0.0148331	0.0147291	-0.000377021	0.23022
cg03066618	12	110073785	CUX2	NA	0.978871	0.979409	0.000203225	0.512911	0.978623	0.979024	0.000189322	0.538821
cg08413646	11	341064	NA	NA	0.0144864	0.0139565	-0.000316043	0.51292	0.0151449	0.0134192	-0.00146962	0.000625742
cg22735105	12	123894428	SCARB1;SCARB1	S_Shelf	0.889149	0.890033	-0.00126455	0.512922	0.887213	0.886847	-0.00339496	0.0722281
cg13354695	6	126154099	NCOA7;NCOA7	Island	0.00629429	0.00624728	-9.86006e-05	0.512926	0.00651245	0.00634872	-0.000135616	0.395212
cg02659532	8	11697498	FDFT1	Island	0.0466035	0.0455326	-0.00105362	0.512933	0.0483118	0.0447703	-0.0020594	0.189139
cg21645437	15	47026180	SHC4	NA	0.920913	0.920722	-0.00102343	0.512938	0.915251	0.91596	-0.000591477	0.712833
cg23146472	3	115040135	GRAMD1C	N_Shore	0.0630669	0.0642458	0.0014913	0.512938	0.0717733	0.0632508	-0.0083907	0.000438413
cg08094614	11	2898752	SLC22A18;SLC22A18	N_Shore	0.971654	0.971597	-0.000356805	0.512939	0.97089	0.971556	0.000364149	0.473574
cg06180729	2	222892754	NA	Island	0.0439818	0.0445091	0.000362447	0.512943	0.043659	0.0441255	9.6479e-05	0.85491
cg24773542	6	32292388	NOTCH4	NA	0.978794	0.979054	0.000281206	0.512947	0.978209	0.978212	-0.000155202	0.731109
cg15331383	16	34635382	NA	Island	0.697152	0.700197	0.00180247	0.512947	0.700177	0.70227	0.000172281	0.950357
cg23331778	1	8799600	RERE;RERE	Island	0.0166544	0.0164349	-0.000228263	0.512961	0.01727	0.0164848	-0.000648825	0.0586945
cg26345613	13	31899751	N4BP2L1;N4BP2L1	Island	0.0136346	0.014151	0.000218923	0.512962	0.0139494	0.0140965	5.75254e-05	0.872681
cg10910637	11	646624	DEAF1	N_Shelf	0.980486	0.980387	-0.000260198	0.512965	0.980171	0.980435	0.000278076	0.491315
cg01497921	1	163471034	LMX1A	N_Shore	0.0840862	0.0844283	0.00164666	0.512966	0.102748	0.100794	8.76372e-05	0.974222
cg08583435	1	181656976	NA	S_Shelf	0.83838	0.844699	0.00181555	0.512966	0.823811	0.831982	0.0024586	0.397876
cg21626573	2	131530470	FAM168B	NA	0.847821	0.852532	-0.00229346	0.512967	0.818173	0.823491	-0.00298013	0.419039
cg24043594	22	49062595	PLXNB2	Island	0.679778	0.685943	-0.0034253	0.512968	0.646243	0.653407	-0.0022559	0.686814
cg05798670	4	89148287	PKD2	Island	0.00557874	0.0051824	-0.000157909	0.51297	0.00606993	0.00528473	-0.000546455	0.106149
cg24947024	7	157079475	PTPRN2;PTPRN2;PTPRN2	N_Shore	0.9634	0.963453	-0.000461848	0.51297	0.962987	0.962722	-0.000654645	0.37958
cg05061450	1	144374654	RNF115	NA	0.964617	0.963159	-0.0007903	0.512971	0.963189	0.96207	-0.000462545	0.70474
cg24708694	7	2036935	MAD1L1;MAD1L1;MAD1L1	NA	0.973767	0.973404	-0.000460656	0.512971	0.972243	0.973739	0.00163669	0.0724819
cg02016545	22	35937622	SSTR3	S_Shelf	0.934694	0.937989	0.00101518	0.512971	0.927465	0.930712	0.000610947	0.723037
cg21599820	8	26379232	NA	NA	0.851523	0.854755	-0.00187806	0.512972	0.834618	0.844731	0.00416572	0.169119
cg00621899	19	8563410	ADAMTS10	Island	0.0206752	0.0215585	0.000317122	0.512976	0.0216212	0.0209937	-0.00116731	0.030981
cg10172415	5	158466520	NA	Island	0.00894553	0.00951246	0.000828776	0.51298	0.0100423	0.00924374	-0.00038004	0.457565
cg15810285	1	19957347	TMCO4	NA	0.956468	0.955792	-0.000602662	0.512982	0.957327	0.957574	0.00055229	0.478878
cg24128998	10	95452376	C10orf4	Island	0.0120981	0.0128085	0.000323317	0.512986	0.0123788	0.0128446	0.000221959	0.716445
cg02333758	12	127842105	NA	NA	0.959284	0.958545	-0.000621992	0.512988	0.957076	0.958445	0.00138194	0.170282
cg23161317	17	40458066	DCAKD;DCAKD	S_Shelf	0.960864	0.959444	-0.000969521	0.51299	0.957589	0.959398	0.00195771	0.160825
cg00474696	12	119425861	COQ5	NA	0.96186	0.963149	0.00177327	0.512991	0.961573	0.961849	0.000972034	0.421781
cg04946327	12	124075891	BRI3BP	S_Shore	0.933907	0.935153	0.000629653	0.512991	0.93398	0.936606	0.00152701	0.115925
cg17883458	3	9808841	ARPC4;TADA3;ARPC4;ARPC4;TADA3	N_Shore	0.135408	0.138282	0.0017285	0.512992	0.133247	0.13377	0.000451684	0.859475
cg10487521	5	180560579	TRIM7;TRIM7;TRIM7;TRIM7;TRIM7	N_Shelf	0.538032	0.538575	-0.0023123	0.512995	0.536056	0.536732	-0.00276241	0.466665
cg05603546	3	50580262	C3orf18	Island	0.0215881	0.022199	0.000223395	0.512998	0.0228743	0.0230518	6.99526e-05	0.857078
cg27130364	8	103666776	NA	NA	0.0312331	0.0327393	0.00192224	0.513003	0.0280081	0.0282411	0.000273299	0.913574
cg19588649	7	99604488	GAL3ST4	N_Shelf	0.0553665	0.0561153	0.00113317	0.513007	0.0574663	0.057326	0.00163042	0.30908
cg01756536	17	45487101	ITGA3;ITGA3	N_Shore	0.879685	0.88323	0.0014438	0.513019	0.868334	0.874749	0.00347521	0.126077
cg02949340	5	142763800	NR3C1;NR3C1;NR3C1;NR3C1;NR3C1;NR3C1;NR3C1	Island	0.0183083	0.0186081	0.000233227	0.513019	0.0192878	0.0188206	-0.000242241	0.542938
cg14131824	15	64435742	TIPIN	N_Shore	0.0473179	0.0478347	0.000545009	0.513026	0.0539234	0.0522421	-0.000977597	0.343036
cg00660272	12	51685513	EIF4B	N_Shore	0.72757	0.732853	0.00286406	0.513031	0.71241	0.721999	0.00652689	0.151936
cg18015323	13	36291157	RFXAP	N_Shore	0.00854663	0.00839716	-0.000189456	0.513033	0.00918914	0.00848077	-0.00069874	0.0189537
cg19974879	13	37342134	TRPC4;TRPC4;TRPC4;TRPC4;TRPC4;TRPC4	Island	0.0220137	0.0208964	-0.000904215	0.513035	0.0228452	0.0195687	-0.00293959	0.00411548
cg07089276	14	104891985	PACS2;PACS2	Island	0.958818	0.959842	0.000403055	0.513045	0.960136	0.960408	-0.000111372	0.857502
cg08941457	9	101823302	ERP44	NA	0.97329	0.973495	0.000384471	0.513046	0.973048	0.972856	-0.000227954	0.691726
cg19572051	6	31887287	HSPA1L	N_Shelf	0.979202	0.981712	0.00284352	0.513046	0.983742	0.983884	2.65626e-05	0.942187
cg15324448	12	92501578	NA	NA	0.966553	0.965201	-0.00082173	0.513052	0.964865	0.964785	8.42567e-05	0.943973
cg07927219	18	11742215	GNAL;GNAL;GNAL;GNAL	Island	0.0382592	0.036981	-0.000569016	0.513058	0.0392236	0.0390124	0.000215023	0.801639
cg03476087	17	75779783	CARD14;CARD14	Island	0.948215	0.950721	0.000818124	0.513059	0.947374	0.950406	0.00173711	0.187263
cg19564408	14	88856393	FOXN3;FOXN3	NA	0.975638	0.975132	-0.000401516	0.513061	0.974472	0.974716	0.000259598	0.67974
cg14611816	10	3141710	PFKP	S_Shelf	0.822836	0.829361	0.00250285	0.513063	0.804925	0.810218	0.00194387	0.618495
cg24126247	7	157254609	PTPRN2;PTPRN2;PTPRN2	S_Shore	0.902014	0.907478	0.00148485	0.513064	0.904127	0.907361	-0.000428693	0.857104
cg10374962	16	45565325	DNAJA2	Island	0.0062662	0.00634905	0.000219793	0.513065	0.00886808	0.00812485	-0.000414716	0.560866
cg13446533	10	130185771	NA	N_Shelf	0.861994	0.864478	0.00134676	0.513074	0.854869	0.858277	0.000816778	0.706263
cg27576982	2	75280606	TACR1;TACR1	Island	0.0163414	0.0159035	-0.000352902	0.513075	0.0169229	0.0151815	-0.00145167	0.0226767
cg24149590	15	33046798	AQR	N_Shelf	0.904278	0.908188	0.00141887	0.513079	0.894611	0.897367	-0.000215344	0.92271
cg00539908	7	154351146	LOC100132707;LOC100132707	NA	0.00900599	0.00723488	-0.00100188	0.513079	0.00900849	0.00695064	-0.00126165	0.33086
cg14288403	8	129172740	PVT1	NA	0.785853	0.789766	-0.00283783	0.513084	0.755598	0.761132	-0.00275534	0.5396
cg27064337	6	41481236	NA	N_Shore	0.967397	0.966584	-0.000546614	0.513084	0.966486	0.966923	0.000796933	0.302172
cg25340466	15	26051504	HERC2	Island	0.97416	0.974481	0.000298654	0.513086	0.974076	0.973575	-0.000460175	0.347059
cg21110646	1	203691630	NA	Island	0.0165819	0.0164587	-0.000311136	0.513092	0.0179204	0.0170414	-0.00113976	0.0214608
cg17809414	4	183326181	MIR1305	NA	0.957378	0.955679	-0.0010303	0.513098	0.956765	0.956195	0.000133477	0.933134
cg11997853	1	92319067	BTBD8	Island	0.00738843	0.00726447	-0.000169589	0.513099	0.00811628	0.00751093	-0.000572197	0.0477685
cg10411272	22	16609583	BID;BID;BID	N_Shore	0.932268	0.93167	0.000730522	0.5131	0.932031	0.93122	-0.000587234	0.566002
cg01356198	11	133878865	NA	NA	0.900548	0.89977	-0.00102659	0.513105	0.899589	0.900632	0.00104827	0.510228
cg13754949	20	5118968	CDS2	NA	0.916594	0.916881	-0.00107056	0.513108	0.912265	0.912637	-0.00141412	0.38854
cg22228439	9	122727091	TRAF1	N_Shelf	0.953146	0.954081	0.000568752	0.513116	0.954772	0.955579	0.00030694	0.673736
cg01067963	6	33494081	CUTA;CUTA;CUTA;CUTA;CUTA	Island	0.00371895	0.00342829	-0.000102936	0.513119	0.00408712	0.00345729	-0.000393829	0.215883
cg08239282	20	24921699	C20orf3	Island	0.00710162	0.00701858	-0.000101968	0.513124	0.00728952	0.00694645	-0.000273162	0.0672994
cg05620165	6	21773779	FLJ22536	Island	0.0064792	0.0064167	-0.000142293	0.513127	0.00699505	0.00652531	-0.000519267	0.0200787
cg27387156	19	63646778	NA	S_Shelf	0.981745	0.982129	0.000224794	0.51313	0.981331	0.981771	0.000329397	0.336248
cg16188379	4	30679115	PCDH7	NA	0.972327	0.971617	-0.000478206	0.513132	0.971945	0.971696	3.47658e-06	0.996014
cg23533881	6	136554995	PDE7B	NA	0.967811	0.966676	-0.000553995	0.513132	0.966907	0.966972	0.000428676	0.614232
cg01554140	20	7948534	TMX4	S_Shore	0.00542787	0.00527594	-9.28023e-05	0.513133	0.00563653	0.00523879	-0.000263193	0.0916738
cg16326819	10	101201420	NA	NA	0.964798	0.963789	-0.000702663	0.513139	0.963489	0.963581	0.000207014	0.860828
cg10890233	8	143232648	NA	NA	0.871688	0.870093	-0.00257191	0.51314	0.865739	0.866936	-0.00154238	0.694982
cg14066645	12	108720890	TRPV4;TRPV4	NA	0.936596	0.937707	0.000605779	0.513143	0.936658	0.9368	-0.00015631	0.867455
cg09788003	4	190898486	NA	NA	0.907973	0.909805	-0.00137253	0.513147	0.903176	0.907178	0.000383901	0.863803
cg22835941	8	10627913	NA	Island	0.0323359	0.0321318	-0.000480045	0.51315	0.0328355	0.0334503	0.000725898	0.277611
cg16016176	11	72607042	P2RY2;P2RY2;P2RY2;P2RY2;P2RY2	Island	0.0114877	0.0118561	0.000130574	0.513153	0.0118721	0.0117136	-8.89444e-05	0.642776
cg10259562	1	3101140	PRDM16;PRDM16	N_Shore	0.978875	0.978103	-0.000377912	0.513154	0.977697	0.978359	0.0008835	0.10941
cg10820904	2	111273078	ACOXL;ACOXL;ACOXL	NA	0.960687	0.960138	-0.000588209	0.513155	0.958904	0.958979	0.000123755	0.892485
cg14021058	10	43570320	NA	NA	0.887419	0.892827	0.00192073	0.513157	0.883178	0.889971	0.00338115	0.271447
cg06778273	1	14093895	NA	S_Shore	0.932314	0.928006	-0.00168358	0.513163	0.927788	0.927824	0.0022783	0.373645
cg22682646	8	127639347	FAM84B	Island	0.00700733	0.00698265	-0.000116711	0.513166	0.00745326	0.00692409	-0.000512552	0.0090096
cg15280757	9	21985735	CDKN2BAS;CDKN2A	Island	0.0141257	0.0143446	0.000156673	0.513174	0.0145485	0.0137827	-0.000846177	0.000575877
cg20675971	19	11235482	DOCK6	S_Shore	0.97574	0.975546	-0.000339485	0.513175	0.975381	0.975882	0.000449631	0.370091
cg09960171	3	131305747	LOC729375	NA	0.972785	0.972507	-0.0003708	0.51318	0.972984	0.972484	-0.000735855	0.171321
cg26859901	1	2105116	PRKCZ;PRKCZ;PRKCZ	N_Shore	0.975722	0.975079	-0.000456232	0.51318	0.97466	0.97504	0.000625538	0.348984
cg25060035	19	54883495	PRMT1;C19orf76;PRMT1;PRMT1	N_Shore	0.967852	0.968387	0.000414512	0.513181	0.967799	0.96848	0.000555032	0.388404
cg22722891	3	61521566	PTPRG	Island	0.0184805	0.0190092	0.000328421	0.513183	0.0224482	0.0221205	3.67953e-05	0.956136
cg21663539	2	86215935	SNORD94;PTCD3	NA	0.959747	0.958736	-0.000715702	0.513183	0.956785	0.956669	8.37937e-05	0.941835
cg04230699	17	71287693	H3F3B	S_Shore	0.00650355	0.00648097	-0.000107594	0.513193	0.00700327	0.00644467	-0.000454982	0.00524968
cg14559574	3	156945119	NA	Island	0.00582049	0.00572456	-9.3004e-05	0.513198	0.0061589	0.00581874	-0.000260282	0.083444
cg14155825	1	87569711	LMO4	N_Shore	0.00575166	0.00565862	-0.000121656	0.513207	0.00644014	0.00561342	-0.000779584	0.000224595
cg01707313	9	130221914	CERCAM	N_Shore	0.345347	0.344057	-0.00202304	0.513209	0.348079	0.348236	0.000261884	0.935738
cg25022915	2	149606275	LYPD6B	S_Shelf	0.946185	0.947601	0.00055583	0.513213	0.945011	0.947737	0.0024016	0.00573355
cg11680855	5	139663080	PFDN1	NA	0.0210338	0.0205616	-0.000348426	0.513217	0.0236019	0.0214347	-0.00183979	0.00321702
cg21751023	3	147366179	NA	NA	0.960928	0.963281	0.00111054	0.513229	0.961013	0.963364	0.00144821	0.364543
cg07083513	6	28914447	NA	N_Shore	0.00558019	0.00572431	0.000132271	0.513232	0.00625567	0.00595807	-0.000202002	0.351202
cg17959850	11	16904127	PLEKHA7	S_Shore	0.0206508	0.0204544	-0.00031602	0.513234	0.0212644	0.0219153	0.000900031	0.130755
cg13745832	17	24069175	RAB34;RAB34;RAB34;RAB34;RAB34;RAB34;RAB34	Island	0.0265381	0.027348	0.000528117	0.513238	0.0261007	0.0250682	-0.000207682	0.756939
cg09509553	14	92479398	ITPK1;ITPK1;ITPK1	NA	0.975765	0.977357	0.000642004	0.51324	0.97703	0.97736	0.000104818	0.815867
cg10404009	16	87915306	ANKRD11	NA	0.633643	0.636465	-0.00325752	0.513241	0.605232	0.612253	-0.000381107	0.939151
cg16741602	11	106941650	ALKBH8;ALKBH8	NA	0.0070515	0.00689886	-0.000128319	0.513246	0.00749483	0.00704543	-0.000328157	0.117235
cg24946177	2	25749824	DTNB;DTNB;DTNB;DTNB;DTNB;DTNB;DTNB;DTNB;DTNB;DTNB	Island	0.0110227	0.0113592	0.00012504	0.513254	0.0110711	0.0112291	-3.23219e-05	0.875083
cg26464945	1	148868272	ENSA;ENSA;ENSA;ENSA;ENSA;ENSA;ENSA;ENSA	N_Shore	0.00620384	0.00652403	0.000282128	0.513258	0.00681589	0.00621828	-0.000570777	0.0212711
cg00254079	1	42694322	PPCS;ZMYND12;ZMYND12;PPCS;ZMYND12;ZMYND12	Island	0.0115265	0.0119237	0.000142088	0.513262	0.0127009	0.0128298	0.000244813	0.397425
cg02318890	11	12355551	PARVA	Island	0.0277816	0.0275628	-0.000469967	0.513266	0.0287416	0.0289102	0.000157806	0.822853
cg10257070	7	2661723	TTYH3	N_Shelf	0.963698	0.962986	-0.00124564	0.513266	0.961402	0.960503	-0.00162942	0.402755
cg08366132	20	3336900	C20orf194	Island	0.00835272	0.00832472	-0.000157611	0.513267	0.00913865	0.00835704	-0.0006799	0.00848384
cg00893636	10	133645548	BNIP3	Island	0.0118219	0.0121766	0.000153016	0.513268	0.0121923	0.0118495	-0.000477404	0.0337892
cg07087850	13	23723973	SPATA13;SPATA13	NA	0.975303	0.974862	-0.00035256	0.513268	0.974471	0.974896	0.000423601	0.431154
cg14603620	1	53485132	LRP8;LRP8;LRP8;LRP8	NA	0.982385	0.981928	-0.000310376	0.513277	0.981141	0.981644	0.000493293	0.311907
cg25367084	8	81245894	TPD52;TPD52	Island	0.0125447	0.0121047	-0.000284115	0.513279	0.0132952	0.0120803	-0.000991161	0.0380503
cg04195000	15	81445528	FAM103A1	N_Shore	0.0290824	0.027801	-0.000942413	0.513292	0.0303049	0.0275138	-0.00162999	0.237543
cg09700470	2	216443071	NA	NA	0.969752	0.969603	-0.000432957	0.51331	0.969276	0.969375	-9.37408e-05	0.877189
cg11254053	7	86942660	ABCB4;ABCB4;ABCB4	Island	0.0138234	0.0137011	0.000259753	0.513314	0.0175266	0.0170799	0.00015603	0.75806
cg18054327	16	88567083	AFG3L1;CENPBD1;AFG3L1;AFG3L1	Island	0.00722256	0.00711178	-0.000124425	0.513322	0.00754692	0.00705575	-0.000440577	0.0345604
cg08901339	22	21814397	RTDR1	S_Shore	0.00454433	0.00446498	-0.000110089	0.513327	0.00490249	0.00447441	-0.000413922	0.00681819
cg09537256	4	46690578	GABRA4	Island	0.0131966	0.0132464	-0.000145276	0.513327	0.0135036	0.0133063	-0.000128809	0.575357
cg19756789	2	3450016	TTC15	NA	0.97213	0.970766	-0.000563522	0.513332	0.970057	0.970813	0.0013158	0.159926
cg00316341	2	127679973	CYP27C1	NA	0.963816	0.963553	-0.000583778	0.51334	0.962768	0.963712	0.000858038	0.377537
cg01403030	7	12693768	ARL4A;ARL4A;ARL4A;ARL4A	Island	0.0169817	0.0178755	0.000444135	0.513348	0.0189775	0.0172927	-0.00177646	0.00392102
cg06820762	5	179122416	MAML1	NA	0.0131796	0.0121972	-0.00084308	0.513355	0.00958465	0.00760639	-0.00180215	0.000954038
ch.15.45894638R	11	45836306	CRY2;CRY2	NA	0.160703	0.152296	-0.00694064	0.513355	0.144022	0.143321	-0.000405677	0.96673
cg14876906	20	61279793	MIR124-3	Island	0.11896	0.115532	-0.00247291	0.513356	0.136473	0.131999	-0.0025413	0.506131
cg13705949	15	87999530	KIF7	Island	0.100291	0.100205	0.000994138	0.513358	0.101276	0.100661	0.00150529	0.313096
cg07479618	7	86433836	KIAA1324L;KIAA1324L;KIAA1324L	NA	0.936332	0.938831	0.00145416	0.513361	0.939223	0.938889	-0.000468893	0.840119
cg20687098	2	56265865	CCDC85A	Island	0.00463318	0.00454434	-0.00010052	0.513365	0.00525092	0.00461778	-0.000564261	0.000538238
cg23993511	7	2023566	MAD1L1;MAD1L1;MAD1L1	N_Shelf	0.951957	0.952417	-0.000518977	0.513374	0.95057	0.949928	-0.00156462	0.0564355
cg06928695	11	62356577	STX5	Island	0.00874266	0.00893618	0.000152646	0.513376	0.00933065	0.00941394	0.000174331	0.444004
cg00368987	6	166797028	RPS6KA2;RPS6KA2	NA	0.392785	0.393273	0.00606026	0.513386	0.429186	0.416722	-0.00339425	0.710083
cg05344282	20	25124437	ENTPD6;ENTPD6;ENTPD6;ENTPD6	Island	0.126128	0.123189	0.00137058	0.513387	0.128054	0.124439	-0.00259068	0.235095
cg22321572	9	130142460	SLC27A4	Island	0.00911222	0.0090532	-0.000195363	0.513387	0.0098087	0.00888803	-0.00100742	0.000539519
cg19391731	10	7416154	SFMBT2	NA	0.967024	0.966153	-0.00190913	0.513389	0.965988	0.9658	-0.00118933	0.675536
cg24948588	2	60836921	PAPOLG;PAPOLG	Island	0.0241409	0.0240039	-0.000276879	0.513391	0.0247287	0.0253655	0.000706781	0.126919
cg25312880	11	60039288	MS4A13;MS4A13	N_Shore	0.974838	0.973976	-0.000552659	0.513398	0.973243	0.973068	0.000181793	0.82678
cg05431974	12	95054546	NA	NA	0.930629	0.931184	0.000641914	0.513399	0.932382	0.931963	-0.000451903	0.637754
cg00560072	11	33139684	CSTF3;CSTF3;CSTF3	Island	0.00957104	0.0100296	0.000274219	0.513402	0.0121037	0.0109594	-0.00123804	0.00461429
cg00215521	17	7408878	SENP3	S_Shelf	0.968095	0.968831	0.000377725	0.513405	0.967702	0.968345	4.11295e-05	0.942505
cg01492656	10	90684855	ACTA2;ACTA2	NA	0.567135	0.570556	-0.0025499	0.513405	0.526609	0.534387	0.00388421	0.328908
cg19057882	16	71256397	NA	Island	0.00635095	0.00616674	-0.000116306	0.513405	0.00782297	0.00670068	-0.000863321	0.000301649
cg20725907	20	277016	NRSN2	S_Shore	0.0363597	0.0367726	0.00047125	0.513406	0.0356032	0.0355509	0.000310401	0.688831
cg18870054	10	125719846	NA	N_Shelf	0.43086	0.430616	-0.00276695	0.513408	0.425528	0.425513	-0.00258693	0.527057
cg01293179	2	145141873	NA	NA	0.978846	0.978125	-0.000447658	0.513411	0.977367	0.977794	0.000513295	0.47375
cg14581018	15	65216279	SMAD3;SMAD3;SMAD3	NA	0.9338	0.934858	0.00056724	0.513413	0.935099	0.93429	-0.00110802	0.236786
cg25314902	22	38183831	MGAT3	Island	0.0169206	0.0172221	0.000171389	0.513414	0.0173388	0.0174373	-3.14471e-05	0.901757
cg20708141	8	10320631	MSRA;MSRA;MSRA	NA	0.815623	0.822691	0.00240654	0.51342	0.802646	0.810954	0.00264204	0.481797
cg10082445	16	28903554	LAT;LAT;LAT;LAT	NA	0.305893	0.305598	0.00447402	0.513423	0.341804	0.329615	-0.00197541	0.775178
cg03321349	3	169296161	GOLIM4	Island	0.0127149	0.013283	0.000182921	0.513432	0.01307	0.0130073	-0.000301585	0.301093
cg05306153	10	43389853	ZNF239;ZNF239;ZNF239	Island	0.00596103	0.00640022	0.000635844	0.513434	0.00639354	0.00555463	-0.000508882	0.163129
cg26801242	6	17140410	NA	NA	0.958416	0.95878	-0.000551459	0.513443	0.959649	0.959762	-0.000569319	0.499703
cg19946694	19	19513596	CILP2	S_Shore	0.666263	0.6682	-0.00228778	0.513443	0.653447	0.656976	-0.000130377	0.972185
cg21870640	4	107457553	AIMP1;TBCK;AIMP1;TBCK;AIMP1;TBCK;TBCK	NA	0.00921828	0.00913592	-0.000190922	0.513447	0.00974686	0.00911302	-0.000653706	0.0297147
cg00445518	6	33237038	NA	N_Shore	0.776607	0.783367	0.00292552	0.513449	0.746482	0.758079	0.00896668	0.0517558
cg23481862	7	101594131	CUX1;CUX1;CUX1	NA	0.959432	0.958891	-0.00050186	0.51345	0.958877	0.959727	0.000309458	0.676124
cg26888861	6	159210577	NA	N_Shore	0.0135439	0.0137375	0.000243257	0.513451	0.0148185	0.0137518	-0.000854173	0.0213862
cg08541649	5	93437593	FAM172A;FAM172A;FAM172A;FAM172A	NA	0.971896	0.97013	-0.00102295	0.513454	0.970991	0.970387	-0.000112506	0.945345
cg10955421	2	168815209	NA	S_Shelf	0.982289	0.981789	-0.000361503	0.513455	0.981123	0.98175	0.000686211	0.213071
cg08166588	11	120946059	SORL1	NA	0.963165	0.96395	0.000717957	0.513463	0.964586	0.96678	0.00214494	0.0173661
cg22934849	15	41880229	SERINC4;C15orf63	Island	0.323115	0.320208	-0.00186382	0.513465	0.316658	0.316262	-0.00109453	0.703953
cg03753385	1	2033310	PRKCZ;PRKCZ;PRKCZ	N_Shelf	0.977128	0.976572	-0.000448453	0.513468	0.975343	0.97618	0.000869418	0.215469
cg19940194	17	13190661	NA	NA	0.958854	0.959808	0.000444047	0.51347	0.959015	0.959102	-0.00032156	0.636991
cg09154256	7	142802012	EPHA1	NA	0.863848	0.868721	0.00127266	0.513473	0.848905	0.856352	0.00410661	0.0491704
cg09082441	5	37875846	GDNF	Island	0.015213	0.0155639	0.000165615	0.513477	0.0156407	0.0152557	-0.000508565	0.0418558
cg05155605	3	42048872	NA	NA	0.880464	0.88305	-0.00190372	0.513481	0.862129	0.864324	-0.00253981	0.443829
cg23634134	13	106366815	NA	N_Shore	0.666914	0.673556	0.00469922	0.513483	0.632111	0.647975	0.0141992	0.0529573
cg24083756	7	149659433	C7orf29;LRRC61;LRRC61;C7orf29	NA	0.975864	0.97561	-0.000307573	0.513485	0.974741	0.975482	0.000735261	0.138279
cg23982151	3	195070474	NA	Island	0.347069	0.348654	0.00387393	0.51349	0.390564	0.381234	-0.00382354	0.490979
cg08713568	17	47172670	CA10;CA10;CA10	NA	0.00880048	0.00913241	0.000158426	0.513494	0.00937392	0.00872286	-0.000627222	0.0117135
cg12522060	17	7124948	SLC2A4	Island	0.0250859	0.0254819	0.000267341	0.5135	0.025467	0.0246674	-0.000653207	0.106665
cg07783247	19	40459522	USF2;USF2	N_Shore	0.926767	0.928125	0.000680074	0.513505	0.927867	0.928104	-0.000309806	0.762442
cg11271329	11	125283553	DDX25	S_Shelf	0.913975	0.915258	-0.0011957	0.513508	0.902985	0.902331	-0.00340725	0.0869693
cg12902979	8	142436566	GPR20	Island	0.957655	0.959348	0.000682535	0.513509	0.9585	0.958599	-0.000378259	0.680867
cg10124993	8	110169181	TRHR	NA	0.958595	0.957499	-0.000753608	0.51351	0.956416	0.956701	0.000949622	0.413195
cg25400746	3	197779923	WDR53;FBXO45	Island	0.0154665	0.0158373	0.000181435	0.513513	0.0162891	0.016095	-0.000259608	0.409957
cg10624480	3	139636062	ESYT3	Island	0.0208902	0.0214384	0.000230193	0.513521	0.0211438	0.0212863	-7.59538e-05	0.840802
cg04981885	19	17275284	ABHD8	Island	0.0769022	0.0767739	-0.000868005	0.513522	0.0765217	0.077215	0.0032923	0.0161116
cg06942197	1	52295350	BTF3L4;BTF3L4;BTF3L4	S_Shore	0.00904669	0.00900137	-0.000223936	0.513523	0.00964438	0.00895393	-0.000790097	0.0110612
cg25187254	7	48091446	NA	N_Shelf	0.93274	0.934381	0.00117676	0.513523	0.932548	0.932175	-0.000940225	0.550419
cg00297282	2	222870293	PAX3;PAX3;PAX3;CCDC140;PAX3;PAX3;PAX3;PAX3;PAX3	N_Shore	0.0158431	0.0147401	-0.000392996	0.513537	0.025064	0.0228633	-0.000277277	0.800468
cg25468554	19	11314754	TMEM205;TMEM205;TMEM205	N_Shelf	0.920496	0.921012	-0.000664135	0.513539	0.919263	0.919974	-0.000442915	0.672983
cg17993504	12	120161652	CAMKK2;CAMKK2;CAMKK2;CAMKK2;CAMKK2	NA	0.0921645	0.0862225	-0.00172982	0.513544	0.110423	0.102976	-0.0019905	0.490796
cg15082498	8	145234517	KIAA1875	N_Shore	0.814822	0.820995	0.00192689	0.513548	0.802778	0.809568	0.00125188	0.687848
cg18226335	1	5298462	NA	NA	0.938272	0.938957	0.00114922	0.513554	0.938031	0.936737	-0.00118409	0.488246
cg05617127	5	147743734	FBXO38;FBXO38	Island	0.00959973	0.00999441	0.000133879	0.513555	0.0101636	0.00998827	-0.000354088	0.0653233
cg20383444	7	63128445	NA	NA	0.953166	0.952588	-0.00177456	0.513556	0.953365	0.951721	-0.00326683	0.246635
cg14718170	4	13146400	NA	N_Shore	0.0719308	0.0701567	-0.000897889	0.513556	0.0752912	0.0735206	-0.00135727	0.357017
cg01461299	2	26249794	FAM59B	Island	0.0126793	0.0128822	0.000158118	0.513557	0.012789	0.0123796	-0.000316478	0.211821
cg23908019	19	47509821	TMEM145	Island	0.170158	0.1625	-0.00305213	0.513559	0.177854	0.162843	-0.0149191	0.00179901
cg01936942	14	22368614	MRPL52;MRPL52;MRPL52;MRPL52;MRPL52;MRPL52	N_Shore	0.977045	0.977244	0.000290954	0.513562	0.976255	0.977061	0.000793782	0.0723437
cg12009697	7	1941180	MAD1L1;MAD1L1;MAD1L1	N_Shore	0.582374	0.587465	0.00120052	0.513565	0.58188	0.583859	0.00211623	0.239839
cg13942136	6	38715911	BTBD9;BTBD9	Island	0.0465094	0.0472284	0.000449549	0.513565	0.0496026	0.0478937	-0.000181808	0.797632
cg01108705	14	100558176	MIR411;MIR379	NA	0.968567	0.969551	0.000369321	0.513572	0.968273	0.96924	0.000614089	0.293143
cg14029856	16	55892518	NA	NA	0.00962893	0.00939718	-0.000322378	0.513573	0.00997065	0.00911312	-0.000720834	0.113402
cg08318842	19	7701192	CLEC4G	Island	0.14748	0.146647	-0.00124704	0.513574	0.147993	0.149388	0.000109521	0.955691
cg19339179	17	45805522	EME1;MRPL27;EME1	Island	0.0294395	0.0312935	0.000642372	0.513579	0.0296882	0.0303678	-0.000440284	0.633507
cg11192416	13	106367409	NA	N_Shore	0.913341	0.911664	-0.00169662	0.513582	0.907792	0.909151	0.00214508	0.427567
cg21653464	14	20808313	HNRNPC;HNRNPC;HNRNPC;HNRNPC	S_Shore	0.93542	0.933598	-0.00105496	0.513583	0.935312	0.937725	0.00279521	0.0666271
cg13973641	4	118066993	NA	S_Shore	0.248574	0.2508	-0.00152283	0.513585	0.260398	0.263934	0.00130495	0.571355
cg27221674	20	34674571	SLA2;SLA2	NA	0.910651	0.912587	0.000736605	0.513586	0.913602	0.913757	-0.000721329	0.530585
cg14229207	11	58424644	NA	NA	0.627821	0.636252	0.00496272	0.513587	0.617657	0.623064	0.00205633	0.794224
cg19602452	8	143529615	NA	Island	0.00677811	0.00671022	-9.74426e-05	0.513587	0.00711084	0.00639809	-0.000678256	0.000211671
cg14530306	2	71307821	PAIP2B	Island	0.00718498	0.00700739	-0.000154872	0.51359	0.00987396	0.00930377	-0.000291571	0.518542
cg01755728	13	38159796	FREM2	Island	0.0236039	0.0240398	0.00032738	0.513595	0.0246529	0.0229354	-0.00203135	2.41712e-06
cg08910558	4	1353708	KIAA1530	N_Shore	0.913136	0.916896	0.00120137	0.513596	0.913062	0.914757	0.00193597	0.309659
cg03839949	19	2378244	TIMM13	Island	0.0844724	0.0831877	-0.000779827	0.513605	0.0851883	0.081735	-0.00269193	0.0250521
cg26746037	19	57199166	ZNF615	N_Shelf	0.976745	0.975961	-0.000475313	0.513607	0.975834	0.97574	0.000237408	0.766918
cg17480669	1	9146590	NA	NA	0.455594	0.457567	0.00397574	0.513608	0.471854	0.469816	0.00121023	0.840019
cg18413572	16	67903111	VPS4A	Island	0.0201585	0.0203841	0.000328212	0.513611	0.0215449	0.0213106	0.000178535	0.725468
cg26860209	15	61037334	NA	NA	0.953109	0.953278	-0.00144541	0.513612	0.952009	0.95438	0.00283039	0.253975
cg21729798	6	170875277	NA	Island	0.893218	0.892023	-0.0043209	0.513614	0.886458	0.892372	0.00279207	0.673126
cg13638028	20	43026778	NA	N_Shore	0.943879	0.944473	-0.00070829	0.513617	0.942128	0.942255	-0.000970083	0.352132
cg14479829	7	127830127	IMPDH1;IMPDH1;IMPDH1;IMPDH1;IMPDH1;IMPDH1;IMPDH1	N_Shelf	0.955367	0.953518	-0.00113123	0.513624	0.953261	0.95223	-0.000561142	0.730507
cg05170040	16	65873660	PLEKHG4;PLEKHG4;PLEKHG4;PLEKHG4;PLEKHG4	S_Shelf	0.915929	0.917663	0.00101622	0.51363	0.915809	0.916909	-0.000140972	0.923803
cg04162691	19	15480355	CYP4F22;CYP4F22	Island	0.00687476	0.00699743	-0.000117706	0.513631	0.00708704	0.00697104	-0.000245234	0.198039
cg01519094	19	5095160	KDM4B	Island	0.952995	0.954475	0.000527434	0.513635	0.952013	0.953779	0.00137954	0.0939659
cg01475952	8	55542738	NA	Island	0.0306171	0.0305633	0.000498123	0.513638	0.0350211	0.03473	0.000303663	0.728232
cg23517116	19	62775199	ZNF416	NA	0.971246	0.970182	-0.000504913	0.513641	0.969446	0.969479	0.000418146	0.604002
cg04496304	11	101092420	NA	NA	0.965752	0.967026	0.000978245	0.513645	0.966692	0.966417	-0.000742764	0.589635
cg01884989	4	76658393	RCHY1;RCHY1;RCHY1;THAP6	N_Shore	0.00710575	0.00695514	-0.000188359	0.513646	0.0111076	0.00973543	-0.0010106	0.203529
cg17602198	1	979255	AGRN	N_Shore	0.942833	0.944255	0.000589271	0.51365	0.941393	0.942889	0.00117432	0.159925
cg22083560	10	73007131	CDH23;CDH23	NA	0.97933	0.978968	-0.00029701	0.513654	0.978705	0.978761	0.000120499	0.797626
cg06582411	5	965433	TRIP13	N_Shore	0.776446	0.780137	-0.00372968	0.513657	0.738556	0.748618	0.000148562	0.979144
cg18106991	2	170044701	BBS5	Island	0.00616004	0.00591349	-0.000102944	0.513664	0.00740204	0.00670507	-0.000411033	0.0513496
cg11733958	3	157709996	KCNAB1;KCNAB1;KCNAB1	NA	0.973414	0.97322	-0.000345277	0.513664	0.972695	0.972647	-9.88011e-05	0.852752
cg18406708	11	26699979	SLC5A12;SLC5A12	NA	0.933007	0.931729	-0.000979724	0.513668	0.931101	0.93001	-0.00092849	0.553128
cg10177030	1	182461691	NA	NA	0.963466	0.964192	0.00086051	0.51367	0.961153	0.963676	0.00270051	0.0656861
cg16139239	14	104174539	NA	Island	0.852372	0.856124	0.00123135	0.513671	0.842028	0.847956	0.00373755	0.0714928
cg10331884	13	112708247	MCF2L;MCF2L	N_Shelf	0.397248	0.38761	-0.00406632	0.513672	0.434909	0.41263	-0.0152788	0.0156506
cg12547063	3	43707204	ABHD5	Island	0.0213263	0.0217231	0.00030475	0.513675	0.0249567	0.0232759	-0.00117363	0.0568096
cg01096478	20	697581	C20orf54	NA	0.468125	0.473211	0.00295169	0.513676	0.451743	0.453645	0.00101536	0.821705
cg14126091	16	86723223	NA	Island	0.949805	0.95123	0.000573672	0.513679	0.949749	0.951405	0.00124626	0.13652
cg02655630	6	33012052	HLA-DMB	NA	0.280741	0.279854	0.00420846	0.513683	0.309143	0.300619	0.000490872	0.93937
cg03803789	3	49916155	MST1R;MST1R	Island	0.799723	0.808978	0.00208072	0.513684	0.776915	0.785043	0.00122722	0.716851
cg01063280	1	245779006	C1orf150	NA	0.138915	0.136484	0.00241719	0.513687	0.163201	0.159016	0.00259832	0.472744
cg07621239	16	1144618	CACNA1H;CACNA1H	Island	0.137255	0.136188	-0.00181815	0.513688	0.136473	0.138754	0.00169287	0.555332
cg13932612	6	169379352	THBS2	NA	0.968385	0.969023	0.000386576	0.51369	0.968356	0.9688	0.000489474	0.43282
cg04866810	17	863259	ABR;ABR;ABR	S_Shore	0.942183	0.941935	-0.000851111	0.513694	0.941392	0.940829	-0.00100226	0.417267
cg19463885	2	241314245	KIF1A	NA	0.923052	0.921448	-0.00119626	0.513695	0.919298	0.922213	0.00268547	0.138845
cg05391892	17	38014842	FAM134C;FAM134C;TUBG1	Island	0.0450685	0.0475441	0.000930741	0.513697	0.0485106	0.0479443	-0.00120809	0.403469
cg24056365	7	148507572	ZNF398;ZNF398	NA	0.944779	0.944499	-0.000581409	0.513703	0.942704	0.943344	0.000540038	0.549056
cg02225847	22	49025710	TUBGCP6	Island	0.0270244	0.0267049	-0.000381747	0.513705	0.0278724	0.0279164	0.000277774	0.628427
cg26469955	19	43682248	RYR1;RYR1	Island	0.937658	0.938636	0.000645598	0.513708	0.934473	0.936177	0.00154482	0.163542
cg00479912	1	10162604	UBE4B;UBE4B	NA	0.943323	0.940591	-0.00130569	0.513711	0.940602	0.940191	0.000704542	0.701421
cg06005876	1	159921351	RPL31P11	NA	0.967081	0.967551	-0.000755753	0.513713	0.965729	0.96738	0.000705636	0.480051
cg08334153	2	384242	NA	NA	0.455832	0.458244	-0.00294055	0.513714	0.43261	0.438264	-0.000704169	0.881399
cg27212099	5	178420631	ZNF354C	S_Shore	0.880049	0.885318	0.0015188	0.513721	0.878354	0.881189	-0.000747838	0.753965
cg10425861	11	85763749	CCDC81;CCDC81;CCDC81;CCDC81	S_Shore	0.144815	0.143608	-0.00180832	0.513728	0.160315	0.157396	-0.00227281	0.445227
cg05940821	8	11665221	NEIL2;NEIL2;NEIL2;NEIL2;NEIL2	S_Shore	0.0144904	0.0149739	0.000309291	0.51373	0.0146552	0.0144195	-0.000193359	0.680032
cg19266276	10	33379114	NA	NA	0.90441	0.905109	0.00311906	0.513731	0.900703	0.906181	0.00717755	0.130452
cg09889165	7	56085449	CCT6A;PSPH;CCT6A	N_Shore	0.979204	0.978986	-0.000299002	0.513731	0.978253	0.979369	0.00100067	0.0332048
cg18604876	11	118443479	VPS11	Island	0.00495926	0.00493319	-8.42312e-05	0.513736	0.00543211	0.00499561	-0.000373095	0.00586044
cg13904704	17	72396082	MGAT5B;MGAT5B	NA	0.955665	0.956777	0.000525494	0.513742	0.95342	0.956153	0.00192763	0.0256468
cg01263541	10	80745247	ZMIZ1	NA	0.84592	0.850563	-0.00216961	0.513744	0.826621	0.830673	-0.0036472	0.280218
cg00553610	16	677230	WDR24	Island	0.919381	0.921563	0.000822576	0.513749	0.916618	0.91895	0.00095941	0.453832
cg22510079	1	95144426	CNN3	NA	0.977725	0.976611	-0.000493256	0.513752	0.976241	0.976147	0.000273802	0.71904
cg00841693	10	71231580	COL13A1;COL13A1;COL13A1;COL13A1;COL13A1;COL13A1;COL13A1;COL13A1;COL13A1;COL13A1;COL13A1;COL13A1;COL13A1;COL13A1;COL13A1;COL13A1;COL13A1;COL13A1;COL13A1;COL13A1	Island	0.00476403	0.00443116	-0.000142141	0.513755	0.00541173	0.00453564	-0.000626795	0.0921303
cg02086467	8	19842285	LPL	Island	0.0614857	0.0621189	0.000536486	0.513759	0.0655561	0.0664852	0.00109661	0.189616
cg26720452	1	18997803	NA	NA	0.93087	0.933456	0.000876009	0.513764	0.929664	0.933533	0.00218133	0.0967765
cg00090619	12	47907187	NA	NA	0.917634	0.911239	-0.00216048	0.513766	0.91312	0.911136	0.00320803	0.29071
cg11364364	10	131431481	MGMT	NA	0.94779	0.947561	-0.000559581	0.513783	0.946787	0.948478	0.00136053	0.144508
cg11030744	8	27751449	PBK	S_Shore	0.0118021	0.0115416	-0.000222406	0.513795	0.0128379	0.0120592	-0.000417604	0.214913
cg08176277	5	64956208	C5orf44;TRIM23;C5orf44;C5orf44;TRIM23;C5orf44;TRIM23	S_Shore	0.00450301	0.00458014	9.01065e-05	0.513796	0.00474335	0.00456677	-0.000153387	0.272704
cg13200854	4	8427154	ACOX3;ACOX3	N_Shore	0.939503	0.938413	-0.000676334	0.513797	0.938441	0.938143	0.000114364	0.915108
cg24103018	13	40394012	SUGT1L1	Island	0.0106492	0.0110735	0.000126292	0.513804	0.0107379	0.0109387	-2.20827e-05	0.910239
cg26692873	7	94123823	SGCE;PEG10;PEG10;PEG10;SGCE;PEG10;SGCE	Island	0.512031	0.510268	-0.001951	0.513804	0.511066	0.506793	-0.00343015	0.268134
cg18595258	3	9767140	OGG1;OGG1;OGG1;OGG1;OGG1;OGG1;OGG1;OGG1	S_Shore	0.00796901	0.00788415	-0.00012553	0.513806	0.00837807	0.00801756	-0.000315949	0.140671
cg06743610	22	49220439	SAPS2	Island	0.940222	0.942328	0.000983863	0.51381	0.936363	0.93965	0.00226298	0.13235
cg04638200	8	8908867	ERI1	NA	0.858873	0.862386	-0.00227907	0.51381	0.831766	0.833952	-0.00513043	0.168435
cg04764169	2	239360394	NA	NA	0.889695	0.893519	0.00111739	0.513811	0.885521	0.888288	-8.03912e-05	0.964768
cg04862097	16	254780	ITFG3	N_Shelf	0.957301	0.954951	-0.00314058	0.513814	0.957384	0.955035	-0.00300887	0.538164
cg22830638	1	178470844	LHX4	Island	0.0102117	0.0106564	0.00014735	0.513819	0.0105345	0.0104383	-0.000227397	0.303721
cg24979513	5	130234933	NA	NA	0.88552	0.888004	-0.00132506	0.513819	0.874284	0.87679	-0.000684566	0.751788
cg04438064	9	34643580	IL11RA;IL11RA;IL11RA	NA	0.314887	0.31602	0.00178014	0.513821	0.325257	0.314361	-0.010247	0.000196915
cg23139018	17	17653334	RAI1	N_Shore	0.736638	0.74454	0.0026042	0.513828	0.719341	0.722536	-0.00224786	0.594113
cg06386517	6	33029499	HLA-DMA	NA	0.921238	0.922552	0.000845082	0.513834	0.922341	0.923145	0.000729329	0.575374
cg27226424	3	162228740	PPM1L	NA	0.974262	0.973393	-0.000644225	0.513841	0.971675	0.972112	0.000640151	0.587672
cg15885043	1	26018024	FAM54B;FAM54B;FAM54B	N_Shore	0.682364	0.684978	-0.00461217	0.513845	0.635714	0.644257	-0.00347171	0.640615
cg23673553	2	8417484	NA	NA	0.962273	0.962349	-0.00055722	0.513845	0.958299	0.959226	0.00017574	0.84415
cg25404678	8	15442100	TUSC3;TUSC3;TUSC3;TUSC3	Island	0.019851	0.0201714	0.000255112	0.513861	0.0197391	0.0200047	-0.00016125	0.655782
cg11661204	8	12657002	LONRF1	Island	0.014983	0.0148005	-0.000215895	0.513865	0.0146588	0.0152417	0.000550861	0.0908626
cg22868951	1	37712734	ZC3H12A;ZC3H12A	Island	0.0103051	0.0109229	0.000165591	0.513869	0.0106906	0.0100715	-0.000823252	0.000942392
cg03930477	7	141659106	NA	NA	0.510837	0.518922	0.00544962	0.51387	0.492431	0.507219	0.0120505	0.133937
cg05096751	2	242595603	NA	N_Shore	0.953147	0.956534	0.002271	0.513871	0.955217	0.957579	0.00170362	0.513974
cg13786209	9	38549648	NA	NA	0.00704614	0.00701948	-0.000154265	0.513871	0.00741534	0.00695571	-0.000391292	0.122889
cg19602919	11	9552800	WEE1;WEE1	Island	0.021426	0.0211887	-0.000338325	0.513872	0.0224446	0.0224961	0.000343256	0.573346
cg25525535	6	111409945	RPF2	Island	0.0156528	0.0159556	0.000149448	0.513872	0.0168978	0.0169312	0.000155804	0.565383
cg09451572	5	139102046	NA	S_Shore	0.9487	0.950979	0.000861324	0.513874	0.947312	0.94808	-0.000610905	0.649083
cg17926792	10	130436289	NA	NA	0.957799	0.956647	-0.000680746	0.513874	0.95669	0.956682	0.000533085	0.605703
cg04406229	12	48652891	AQP6;AQP6	NA	0.92329	0.924741	-0.00108828	0.513878	0.917867	0.923665	0.00338138	0.0590308
cg09960794	17	17355723	PEMT;PEMT;PEMT	NA	0.910289	0.912084	-0.00114455	0.51388	0.899626	0.897921	-0.00390612	0.0449897
cg00335003	5	141235749	PCDH1;PCDH1	Island	0.0165183	0.0164084	-0.000243342	0.513882	0.0170017	0.0165369	-0.000558485	0.0957723
cg04958271	1	150276807	S100A11	S_Shore	0.848951	0.849811	-0.00199878	0.513883	0.840632	0.847176	0.00341263	0.276619
cg04583195	17	7393066	TNFSF12;TNFSF12-TNFSF13	Island	0.00486005	0.00445817	-0.000132124	0.513883	0.00524573	0.00453093	-0.000351361	0.339751
cg15099410	7	63986175	NA	N_Shore	0.221421	0.21233	-0.00494388	0.513885	0.249778	0.236616	-0.00643297	0.405858
cg24017995	20	41652801	IFT52	N_Shore	0.00654468	0.00647877	-0.000105997	0.513888	0.00690328	0.00646259	-0.000415821	0.0180484
cg03945902	9	136237101	NA	NA	0.979567	0.980132	0.000274273	0.513892	0.97912	0.980104	0.00056834	0.165101
cg02773671	7	129858229	TSGA14	NA	0.965089	0.963973	-0.000690411	0.513894	0.963192	0.964414	0.00133249	0.18521
cg05037270	11	1020347	MUC6	S_Shore	0.612134	0.613624	-0.00212639	0.513895	0.592854	0.596394	-0.00111126	0.733971
cg03842205	10	134497215	NA	NA	0.249228	0.246159	-0.00801339	0.513896	0.237262	0.233222	-0.00876672	0.447611
cg01441359	1	226043145	NA	Island	0.0178432	0.017636	-0.0003745	0.5139	0.0189868	0.0172036	-0.00167114	0.00117126
cg12242338	10	134355019	INPP5A	Island	0.981655	0.98091	-0.000387495	0.513903	0.980248	0.980371	0.000443703	0.477645
cg02470080	3	171132287	SAMD7	NA	0.955384	0.957541	0.00187705	0.513903	0.955493	0.958008	0.00243419	0.394342
cg18129327	1	26700050	NA	Island	0.0242356	0.023791	-0.000321439	0.51391	0.0233866	0.022824	-0.00028742	0.534978
cg00006243	6	7676279	BMP6	S_Shelf	0.512897	0.515066	-0.0032974	0.513913	0.477003	0.484104	0.000363779	0.943259
cg03779973	6	76753010	IMPG1	NA	0.941219	0.93882	-0.0010398	0.513915	0.938459	0.937668	0.000186168	0.909874
cg26484856	20	35241779	C20orf132;RPN2;C20orf132;RPN2;C20orf132	S_Shore	0.0121637	0.0121233	-0.000329454	0.513921	0.0132123	0.0120444	-0.00119529	0.00975073
cg26920057	11	62278331	ZBTB3	Island	0.00561604	0.00551464	-0.000121592	0.513922	0.00624768	0.0055154	-0.000625304	0.00782009
cg08612779	22	27498748	CCDC117;CCDC117	Island	0.010353	0.0107779	0.000151362	0.513923	0.0109296	0.0107894	-0.000213974	0.351103
cg09337121	19	1020320	HMHA1	N_Shore	0.412156	0.41404	0.00373448	0.513924	0.432274	0.426869	-0.00114696	0.829711
cg00546248	19	12306173	ZNF563	S_Shore	0.711863	0.715694	-0.00308212	0.513926	0.679507	0.688553	0.000660052	0.887665
cg17464815	5	71792240	ZNF366	Island	0.955166	0.956515	0.000551467	0.513931	0.955175	0.955877	-5.42933e-05	0.945746
cg23943268	8	142836389	NA	N_Shelf	0.905792	0.908831	0.000960179	0.513932	0.90056	0.902235	-0.000912368	0.566354
cg12334079	21	33563377	IL10RB	S_Shelf	0.540127	0.545071	-0.00232138	0.513933	0.51449	0.517045	-0.00510717	0.141403
cg04848502	1	984445	NA	Island	0.0345949	0.0359714	0.00062459	0.513938	0.0366591	0.0345303	-0.00220679	0.0205143
cg24106661	2	88607360	C2orf51	NA	0.796827	0.792541	0.0024244	0.513938	0.790833	0.782928	-0.000276051	0.941752
cg14120476	1	176205874	SEC16B	NA	0.92864	0.928941	-0.0011941	0.513941	0.926332	0.928759	0.000671335	0.720744
cg23987500	13	42079173	TNFSF11;TNFSF11	NA	0.980397	0.979844	-0.000373847	0.513942	0.979512	0.979673	0.000327455	0.571537
cg10189962	1	114138206	RSBN1	NA	0.94362	0.944759	0.000617592	0.513942	0.94398	0.945467	0.000954105	0.242755
cg12739647	3	14139956	TMEM43;CHCHD4;CHCHD4	N_Shore	0.835383	0.839775	-0.00234118	0.513949	0.811253	0.815147	-0.00228666	0.548212
cg19007908	6	31700953	BAT2	S_Shelf	0.917312	0.919001	-0.00124013	0.513957	0.900703	0.903165	-0.000922694	0.668736
cg16043227	6	32915305	TAP2;TAP2	S_Shore	0.9642	0.963981	-0.000721272	0.513962	0.961573	0.963491	0.00123214	0.220771
cg04445512	1	3189510	PRDM16;PRDM16	S_Shelf	0.951725	0.952648	-0.000839742	0.513964	0.946144	0.948651	0.000570364	0.701193
cg16497157	1	11912665	NA	S_Shelf	0.0264516	0.0272616	0.000439262	0.513966	0.0255187	0.0252191	-0.000361748	0.574442
cg17053591	2	99632543	AFF3;AFF3	NA	0.954166	0.951173	-0.00132534	0.513982	0.951399	0.949869	6.70218e-05	0.973487
cg18750756	9	130979830	IER5L	Island	0.0126184	0.0122176	-0.000233897	0.513983	0.01246	0.0119644	-0.00017417	0.563736
cg04893087	8	1958878	NA	N_Shore	0.47886	0.480305	0.00409316	0.513985	0.505907	0.49652	-0.00391378	0.534394
cg23611643	12	15834236	EPS8	S_Shore	0.057417	0.0551488	-0.00202733	0.513986	0.0552844	0.0543006	-0.000971991	0.74236
cg04510153	7	131916986	PLXNA4	S_Shelf	0.825626	0.826144	0.000883064	0.513993	0.822549	0.823507	0.000330359	0.804935
cg11363444	11	93922139	FUT4;FUT4	S_Shelf	0.200732	0.198281	0.003281	0.514002	0.237617	0.224905	-0.00532972	0.312103
cg17190781	6	170423815	NA	S_Shore	0.974237	0.974912	0.000269928	0.514011	0.974774	0.974927	-6.1477e-05	0.87414
cg10629916	1	1323899	CCNL2;CCNL2;CCNL2;LOC148413;CCNL2	N_Shore	0.0260981	0.0262501	-0.000332794	0.514018	0.0273367	0.027027	-0.000745519	0.162068
cg04109349	1	26389065	CATSPER4	NA	0.845581	0.845966	-0.00129994	0.51402	0.840396	0.840897	-6.50613e-05	0.974375
cg15209604	12	122684126	GTF2H3;EIF2B1;EIF2B1	Island	0.00841941	0.00870851	0.000102761	0.514021	0.00873835	0.0085154	-0.000375896	0.0155858
cg10009657	5	150807274	SLC36A1	N_Shore	0.00593328	0.00584716	-9.67764e-05	0.514024	0.00624998	0.00591843	-0.000269816	0.0891151
cg19116956	4	77575531	SHROOM3;SHROOM3	NA	0.0741633	0.0720799	-0.00306598	0.514025	0.0675158	0.0639293	-0.00426089	0.315095
cg08829841	20	56397471	VAPB	Island	0.00983729	0.00974013	-0.000156845	0.514028	0.0102167	0.00944211	-0.000579838	0.0119718
cg25991879	8	143417130	TSNARE1	NA	0.972482	0.971598	-0.000485339	0.514029	0.970788	0.971757	0.00115357	0.152099
cg07236424	21	37003846	SIM2;SIM2	S_Shore	0.261895	0.262944	0.00226289	0.514035	0.2777	0.276831	0.00184493	0.61972
cg00100114	10	3205073	PITRM1	Island	0.020597	0.0211232	0.000334873	0.514035	0.0255659	0.0242482	-0.000991732	0.165608
cg06693575	22	34107245	HMOX1	S_Shore	0.00648761	0.0066172	0.000107736	0.514037	0.00698083	0.0063929	-0.000567094	0.000863376
cg23009449	1	39929789	HPCAL4	Island	0.011583	0.0118335	0.000137961	0.514039	0.0118434	0.0118095	-1.00768e-05	0.963619
cg18703243	5	325354	PDCD6	Island	0.24889	0.253736	0.00206427	0.514043	0.247753	0.256167	0.00475162	0.12345
cg23460285	1	12184471	TNFRSF1B	NA	0.705268	0.706732	0.00215996	0.514044	0.714587	0.710717	-0.00262437	0.454965
cg10283969	15	87385855	NA	NA	0.960889	0.962152	0.000446973	0.514049	0.960322	0.960914	-0.000174344	0.800233
cg05534636	8	119703483	SAMD12;SAMD12	Island	0.0177866	0.0179364	0.000253899	0.51405	0.0181249	0.0177327	0.00022774	0.546872
cg06381463	16	14959247	NA	NA	0.978588	0.979041	0.000269263	0.514052	0.978249	0.978513	0.000104488	0.791052
cg15445958	5	67617098	PIK3R1	N_Shelf	0.980554	0.980808	0.000313915	0.514052	0.980064	0.980889	0.000806496	0.107912
cg04503570	15	77372569	ANKRD34C	NA	0.96523	0.966709	0.00173311	0.514054	0.966094	0.967	0.00102595	0.273635
cg02693279	16	716810	HAGHL;HAGHL;CCDC78	Island	0.0321681	0.0298617	-0.000610777	0.514056	0.0340882	0.0301789	-0.00231799	0.0170546
cg00679556	2	3307383	TSSC1	NA	0.9713	0.972005	0.000351958	0.514062	0.971033	0.971353	-0.00030234	0.575843
cg00546897	4	100575561	ADH7;ADH7;ADH7	NA	0.802511	0.807797	-0.00279139	0.514063	0.769462	0.775506	-0.00411449	0.352378
cg11191210	17	53439440	SFRS1;SFRS1	Island	0.0176839	0.0174206	-0.000283149	0.514066	0.0191075	0.0186811	-0.000102554	0.837099
cg14993167	7	149895700	GIMAP4	NA	0.600835	0.604245	0.00535788	0.514069	0.636771	0.631984	-0.000864787	0.909094
cg15298486	8	140999918	TRAPPC9;TRAPPC9	NA	0.978694	0.979265	0.000278361	0.514078	0.979008	0.979331	0.000193727	0.620365
cg14013195	15	39042002	NA	NA	0.889007	0.883959	-0.00222362	0.51408	0.885071	0.887634	0.00464155	0.150935
cg10221501	1	238137725	CHRM3	NA	0.965238	0.965645	0.000479919	0.514082	0.96776	0.966206	-0.00138309	0.0952733
cg23848822	12	131686901	NA	N_Shore	0.881407	0.875601	-0.00456464	0.514091	0.866028	0.863374	-0.00582417	0.423867
cg07611177	19	12830611	MAST1	S_Shore	0.965407	0.964498	-0.000734251	0.514092	0.963431	0.964468	0.00123981	0.348477
cg06104408	6	169932054	C6orf122;C6orf208	Island	0.0148684	0.0151522	0.000182155	0.514093	0.0153232	0.015234	-6.5251e-05	0.809374
cg24494227	17	28372626	ACCN1;ACCN1	NA	0.885481	0.887677	0.000950143	0.514095	0.880514	0.880745	-0.000645727	0.681001
cg19702343	9	138691870	AGPAT2;AGPAT2	NA	0.839001	0.839626	-0.00134615	0.514096	0.83425	0.837241	0.000968139	0.653659
cg19047158	5	72630944	NA	Island	0.042831	0.0419076	-0.000816527	0.514103	0.0465606	0.0434873	-0.00230789	0.0980082
cg07810967	5	57210134	NA	NA	0.77405	0.777889	-0.00491531	0.514103	0.759257	0.762956	-0.00426105	0.569379
cg04113348	20	44276487	CDH22	S_Shelf	0.474763	0.478267	-0.00297795	0.514106	0.448412	0.46079	0.00525103	0.255554
cg21210642	11	60615296	NA	NA	0.973107	0.975226	0.00124242	0.514106	0.972925	0.974771	0.000960772	0.64736
cg20240541	1	231222542	PCNXL2	NA	0.488146	0.488648	0.00358279	0.514108	0.51334	0.512732	0.0038435	0.496462
cg25543578	15	66790930	CORO2B	NA	0.916517	0.916939	0.000738383	0.514109	0.917146	0.917903	0.000297411	0.785796
cg18822117	7	745989	HEATR2	N_Shore	0.95623	0.959718	0.0018339	0.514109	0.956886	0.959277	0.00157808	0.555768
cg11791960	2	176701467	HOXD8	N_Shore	0.111663	0.112799	0.00107327	0.51411	0.11581	0.115998	0.000606898	0.7022
cg02872263	17	31206155	C17orf66	NA	0.955515	0.955363	-0.000451696	0.514115	0.954925	0.955167	-0.000145452	0.830333
cg21015266	2	60836706	PAPOLG	Island	0.0163076	0.0158598	-0.00027101	0.514119	0.0170968	0.0160483	-0.00041041	0.315892
cg27261412	17	29280089	ACCN1	NA	0.973437	0.973942	0.000381004	0.51412	0.973628	0.974621	0.000724683	0.180885
cg14126688	7	23111777	KLHL7;KLHL7	Island	0.109066	0.104814	-0.00113708	0.514134	0.112257	0.104599	-0.00553202	0.00228688
cg02522990	7	31199289	NA	Island	0.0993853	0.100915	0.00107971	0.514135	0.102444	0.101981	0.00247613	0.128101
cg26193372	1	1851535	NA	S_Shelf	0.897574	0.901057	0.0013794	0.514136	0.88958	0.893899	0.00161806	0.481067
cg10774305	7	100248566	EPHB4	NA	0.934363	0.938349	0.00123005	0.514138	0.932224	0.936914	0.00152912	0.462616
cg08645542	1	117949601	FAM46C	Island	0.00695113	0.00689477	-0.000146307	0.514138	0.00741371	0.00664584	-0.000663211	0.00493405
cg04721116	20	60917839	COL9A3	N_Shore	0.188608	0.188209	-0.00225595	0.51414	0.198947	0.201721	0.00110439	0.765675
cg12883629	3	63983776	PSMD6	N_Shore	0.0268243	0.0271976	0.000254786	0.514144	0.027792	0.027321	-0.000450954	0.253223
cg06844276	17	76865850	SLC38A10;SLC38A10	N_Shelf	0.793971	0.798616	-0.00243351	0.514146	0.766326	0.769217	-0.00393652	0.324105
cg20189244	1	84649213	DNASE2B;DNASE2B	NA	0.968498	0.967893	-0.000581312	0.514146	0.96667	0.967567	0.000769651	0.403432
cg13245983	15	53593241	NA	NA	0.958077	0.959012	0.000738274	0.51415	0.956721	0.958619	0.00155708	0.162285
cg23092218	12	48792501	C12orf62	Island	0.00586775	0.00580657	-9.08649e-05	0.514151	0.00615918	0.00575099	-0.000316201	0.0173658
cg15921824	16	2528093	PDPK1;PDPK1;PDPK1;PDPK1	Island	0.0750679	0.0710384	-0.00151445	0.514156	0.0833655	0.0722942	-0.00852852	0.000534918
cg25002152	10	121032164	GRK5	NA	0.903104	0.904094	0.000822498	0.514157	0.902761	0.903784	0.00142668	0.227372
cg12473912	3	36960701	TRANK1	Island	0.0123935	0.0123036	-0.000163278	0.514161	0.0127766	0.0124966	-0.0001556	0.560697
cg06078990	1	37315059	NA	NA	0.972409	0.970912	-0.000684398	0.514162	0.970956	0.971396	0.00102876	0.336403
cg00546971	17	71748805	RNF157	Island	0.00527768	0.00518632	-0.000100558	0.514162	0.00560023	0.00518357	-0.000386499	0.0120228
cg11200222	3	189362298	LPP	NA	0.978766	0.978333	-0.000338636	0.514165	0.977616	0.978161	0.000573881	0.275293
cg01028925	7	151764952	FABP5L3;MLL3	NA	0.0224607	0.022731	0.000244663	0.514166	0.0220926	0.0223771	-9.2704e-05	0.79519
cg17722354	12	122838219	DNAH10	Island	0.966161	0.967265	0.000633231	0.514169	0.966254	0.96744	0.00144384	0.112087
cg13845952	2	237070636	IQCA1	NA	0.973241	0.971929	-0.000775037	0.514179	0.97138	0.971287	0.000183202	0.880491
cg09012726	22	23414556	NA	S_Shelf	0.948046	0.948525	-0.000584995	0.514181	0.950478	0.950968	-0.000312165	0.702517
cg10936352	16	75804469	SYCE1L	Island	0.00854658	0.00867258	-0.000117909	0.514184	0.00863551	0.00843956	-0.000313668	0.100074
cg00489394	3	12912954	NA	N_Shelf	0.27323	0.27138	0.0036121	0.514185	0.293895	0.284377	-0.00284836	0.608455
cg14016057	11	22808163	SVIP	S_Shore	0.00676858	0.00661403	-0.000103855	0.514187	0.00712427	0.00665121	-0.00045037	0.00719
cg18133966	10	3133236	PFKP	N_Shelf	0.978038	0.977502	-0.000444167	0.514188	0.976721	0.977437	0.000796461	0.221938
cg16801720	12	2177586	CACNA1C;CACNA1C;CACNA1C;CACNA1C;CACNA1C;CACNA1C;CACNA1C;CACNA1C;CACNA1C;CACNA1C;CACNA1C;CACNA1C;CACNA1C;CACNA1C;CACNA1C;CACNA1C;CACNA1C;CACNA1C;CACNA1C;CACNA1C;CACNA1C;CACNA1C;CACNA1C	NA	0.874951	0.879887	0.00352057	0.514193	0.854583	0.865274	0.00732717	0.202352
cg03227481	11	116555103	SIDT2	Island	0.0187786	0.0190704	0.000292034	0.514193	0.0187044	0.0185458	8.7262e-05	0.829302
cg27372732	1	243383644	KIF26B	Island	0.0125939	0.0124663	-0.000178363	0.514196	0.0125359	0.0121409	-0.000148306	0.595302
cg12682713	11	56984953	RTN4RL2	Island	0.0075553	0.00765927	0.000123677	0.514198	0.00777078	0.00733981	-0.000319306	0.0709828
cg18995023	7	156751043	UBE3C	NA	0.967265	0.965709	-0.000755837	0.514198	0.965521	0.966049	0.00111639	0.309329
cg16781715	6	32172224	TNXB	Island	0.215535	0.208302	-0.00544674	0.514207	0.216548	0.207154	-0.00824599	0.321063
cg04745161	17	77927142	NA	S_Shore	0.801853	0.807411	0.00185261	0.514208	0.785291	0.792449	0.00499964	0.109422
cg09645888	13	113854614	RASA3	Island	0.979349	0.978928	-0.000346747	0.514213	0.977883	0.978004	0.000250666	0.687409
cg07178825	7	150410267	FASTK;TMUB1;TMUB1;FASTK	Island	0.918554	0.920908	0.000933111	0.514215	0.913078	0.915294	0.000311181	0.840368
cg15416417	3	4758306	ITPR1;ITPR1;ITPR1	NA	0.00745944	0.00706321	-0.000241154	0.514216	0.00712157	0.00625865	-0.000727546	0.000503187
cg10057318	2	134727992	MGAT5	NA	0.0166969	0.0161424	-0.000331855	0.514218	0.0178424	0.0158957	-0.0013447	0.0188191
cg23875171	3	129853051	RPN1	S_Shore	0.231916	0.226465	0.00444459	0.51422	0.27037	0.260612	0.00108005	0.877984
cg16713168	19	61305371	ZNF787	N_Shore	0.495693	0.49785	0.0024876	0.514224	0.506536	0.501516	-0.00454357	0.256278
cg22897419	12	12935429	GPRC5A;GPRC5A	Island	0.0274122	0.0276378	0.000332646	0.514226	0.0288618	0.0274076	-0.00150116	0.00578192
cg17811658	5	53849288	SNX18;SNX18;SNX18	Island	0.00914138	0.00937483	0.000126027	0.51423	0.00936445	0.00928385	-8.72636e-05	0.664015
cg15442678	7	3975562	SDK1	NA	0.975153	0.975364	0.000291081	0.51423	0.975598	0.975146	-0.00037402	0.4252
cg17805599	10	125511525	CPXM2	NA	0.811074	0.813831	0.00313534	0.514236	0.813661	0.812461	-0.00118082	0.802984
cg09344943	6	31656822	LTB;LTB	Island	0.00684008	0.0061319	-0.000212589	0.514236	0.00742148	0.00611724	-0.000665044	0.15304
cg06470251	12	109958192	CUX2	N_Shore	0.0314307	0.0319026	0.000362278	0.514237	0.0328449	0.0329381	0.000634537	0.286447
cg08684733	1	204821875	RASSF5;RASSF5;RASSF5	NA	0.373325	0.372594	0.00517416	0.514241	0.39518	0.383424	-0.00594659	0.442986
cg00723019	2	26582643	OTOF	S_Shelf	0.901297	0.903638	0.000777535	0.514246	0.903229	0.905779	0.00158143	0.176111
cg05359518	18	30812110	MAPRE2;MAPRE2	S_Shore	0.0430221	0.0421246	-0.000538349	0.514249	0.0483906	0.0455661	-0.00216658	0.0250378
cg24154951	22	22075076	ZDHHC8P	NA	0.0192485	0.0192473	-0.000332513	0.514261	0.0210416	0.01961	-0.00177145	0.00172571
cg12112556	6	29680352	GABBR1;GABBR1;GABBR1	NA	0.963688	0.964017	0.000407039	0.514262	0.963375	0.963468	0.000189638	0.761281
cg16075649	4	84595958	HELQ;MRPS18C;HELQ	Island	0.00452401	0.00447779	-8.08417e-05	0.514265	0.00467526	0.00444748	-0.000173449	0.168962
cg04985610	2	237658399	COPS8;COPS8	N_Shore	0.743854	0.739219	-0.00292405	0.514271	0.72853	0.734562	0.00702228	0.139084
cg22322465	1	153240329	ZBTB7B	Island	0.0189375	0.0188541	-0.000209772	0.514274	0.0190802	0.0181865	-0.00059068	0.0888567
cg14987534	12	23988395	SOX5;SOX5	NA	0.971337	0.970176	-0.000576524	0.514282	0.97069	0.970334	7.18429e-05	0.933818
cg00718470	1	159962706	FCRLB	Island	0.0178343	0.0174987	-0.000301172	0.514284	0.0187952	0.0175745	-0.000913903	0.0576022
cg01784819	1	226767206	NA	NA	0.875401	0.877083	0.00101997	0.514286	0.878297	0.875418	-0.00342972	0.0267647
cg18977283	1	238317662	NA	N_Shelf	0.977589	0.977244	-0.000316012	0.514293	0.9768	0.976944	0.000196212	0.682972
cg14256983	14	90650260	C14orf159;C14orf159;C14orf159;C14orf159;C14orf159;C14orf159;C14orf159;C14orf159;C14orf159	NA	0.0107178	0.0105431	-0.000144945	0.514298	0.0115089	0.0107418	-0.000524713	0.0380199
cg00800229	17	76722813	AATK;MIR1250	N_Shore	0.850561	0.853739	0.00129703	0.514302	0.845262	0.848224	0.000483689	0.804854
cg21255657	19	40322119	FXYD1;FXYD1	N_Shelf	0.255869	0.254892	0.00389301	0.514303	0.29836	0.281687	-0.00893704	0.145101
cg25605550	14	93987380	SERPINA11	NA	0.457783	0.456661	0.00392865	0.514305	0.492342	0.481105	-0.00475655	0.42542
cg04986931	20	62131049	PRPF6	N_Shore	0.772514	0.773472	0.00218351	0.514305	0.78167	0.7742	-0.00605318	0.0768629
cg12649038	7	2049394	MAD1L1;MAD1L1;MAD1L1	NA	0.964904	0.964123	-0.000676102	0.514311	0.963473	0.965396	0.00216943	0.0407402
cg08044714	19	40684723	DMKN;DMKN;DMKN;DMKN	NA	0.869352	0.867309	-0.00175182	0.514313	0.862817	0.865627	0.00155002	0.566378
cg00696803	3	124410876	SEC22A	NA	0.333653	0.332383	0.00645487	0.514319	0.378296	0.358501	-0.00818207	0.40819
cg05928650	13	44807283	NA	NA	0.149943	0.147014	0.00263216	0.514322	0.172735	0.164105	-0.000931165	0.81581
cg00590022	10	92538802	HTR7;HTR7;HTR7	NA	0.349084	0.344914	0.00674157	0.514323	0.398252	0.380868	-0.00432695	0.675556
cg24495257	14	31100348	NUBPL;NUBPL	NA	0.00618854	0.00596303	-0.00018391	0.514329	0.00678312	0.00605249	-0.000623186	0.0834369
cg10386659	12	89873404	C12orf12	S_Shore	0.951776	0.949379	-0.00106389	0.514348	0.94815	0.949058	0.00167588	0.293373
cg02680254	17	69150910	SDK2	Island	0.0117741	0.011811	0.000169919	0.514351	0.0116763	0.0115293	-2.02844e-05	0.936379
cg00324161	3	32798189	NA	Island	0.0190215	0.0195615	0.000294837	0.514351	0.0194121	0.0196033	0.000173026	0.706695
cg00343747	2	36442437	CRIM1	S_Shelf	0.984012	0.984454	0.000229745	0.514351	0.983452	0.984014	0.000318624	0.366551
cg03466779	11	65183280	RELA;RELA	N_Shelf	0.883151	0.883819	-0.0011193	0.514354	0.870938	0.873075	-0.000225941	0.901131
cg16711096	4	8672126	CPZ;CPZ;CPZ	NA	0.941022	0.941596	0.000573365	0.51436	0.941334	0.941775	0.000383777	0.644607
cg07800670	6	126143690	NA	NA	0.00836563	0.00823053	-0.000125437	0.514361	0.00880502	0.00829872	-0.000455269	0.0348777
cg01891260	19	11329272	LPPR2;LPPR2	S_Shore	0.730159	0.73042	-0.0019382	0.514368	0.724211	0.726825	0.00744512	0.014705
cg08531140	20	62175873	RGS19;RGS19	Island	0.970132	0.969992	-0.000427384	0.514368	0.968489	0.969827	0.00158311	0.0159639
cg24382918	7	517094	PDGFA;PDGFA	Island	0.603232	0.608178	0.00177853	0.514368	0.614141	0.61266	-0.00342741	0.226939
cg26784106	4	76658719	RCHY1;THAP6;THAP6;RCHY1;RCHY1	Island	0.011756	0.012165	0.000162718	0.514372	0.0120319	0.011903	-0.000165554	0.477094
cg19505659	6	14319834	NA	S_Shore	0.0314905	0.0310404	-0.000420062	0.514378	0.0323241	0.0308555	-0.00102462	0.0941608
cg02403412	18	3252499	MYL12B;MYL12B;MYL12B;MYL12B	Island	0.00893876	0.00828683	-0.000205128	0.514383	0.00944453	0.00845555	-0.000493257	0.308706
cg04807669	12	119503625	POP5;POP5	Island	0.0133185	0.0131425	-0.000172135	0.514393	0.0126643	0.0124593	-0.000121136	0.642965
cg11765560	10	3135966	PFKP	Island	0.98817	0.988946	0.00021125	0.514397	0.987313	0.98843	0.000492666	0.24287
cg01170591	17	60106383	NA	NA	0.903913	0.902715	-0.00226339	0.514398	0.887117	0.88895	0.000697388	0.86108
cg00983803	16	27449829	GTF3C1	NA	0.593552	0.590063	-0.00204816	0.514402	0.602346	0.597087	-0.00313193	0.32956
cg20143528	12	54983466	NA	S_Shelf	0.890697	0.886248	-0.00183508	0.514403	0.882826	0.878545	4.7392e-05	0.986984
cg01414358	15	33316813	LOC723972	NA	0.798376	0.797824	-0.00205493	0.514406	0.797456	0.794666	-0.00320106	0.306493
cg17981648	1	52642648	ORC1L;ORC1L;PRPF38A	Island	0.00973984	0.00935551	-0.000243747	0.514407	0.0155207	0.0140143	-0.000599308	0.422379
cg12122041	19	10390650	NA	Island	0.00373325	0.00367258	-6.65681e-05	0.514409	0.00401665	0.00364132	-0.000347127	0.00161514
cg24727122	19	15339826	AKAP8	N_Shore	0.922072	0.922813	-0.000836554	0.514413	0.918884	0.920469	-0.000483672	0.693902
cg09298818	4	13158013	LOC285548	Island	0.00966989	0.00902892	-0.000211685	0.514413	0.0104851	0.0093544	-0.000723128	0.143444
cg19369363	2	149118870	EPC2	Island	0.0154123	0.0159721	0.000198943	0.514419	0.0158193	0.0157627	-0.000277777	0.303251
cg12503110	15	83326388	PDE8A;PDE8A;PDE8A;PDE8A	Island	0.0133073	0.01374	0.000178224	0.514419	0.0138588	0.0135627	-0.000448973	0.0843314
cg17085250	19	11029915	SMARCA4;SMARCA4;SMARCA4;SMARCA4;SMARCA4;SMARCA4;SMARCA4	N_Shore	0.968022	0.968824	0.000413492	0.514421	0.967634	0.969126	0.000929862	0.137587
cg16100446	4	26695667	NA	NA	0.0101548	0.00918294	-0.000280811	0.514434	0.0112155	0.00914615	-0.00148521	0.0443098
cg07968091	10	104201739	C10orf95	S_Shore	0.95121	0.950795	-0.00074118	0.514437	0.95322	0.952303	-0.00109727	0.31851
cg13027595	2	170363720	SSB;SSB	Island	0.0113555	0.0113201	-0.00018119	0.514439	0.0123847	0.0118952	-0.000314767	0.309044
cg04812347	4	125827002	ANKRD50;ANKRD50	NA	0.965137	0.964009	-0.00107531	0.514449	0.962952	0.964993	0.0028781	0.140509
cg00206645	5	127580519	NA	NA	0.963001	0.963682	0.000442051	0.514452	0.962174	0.963128	0.000797904	0.262119
cg19585597	6	33327313	VPS52	S_Shore	0.974785	0.97473	-0.000403369	0.514458	0.975671	0.975601	-0.000495801	0.388698
cg05210373	11	46217425	NA	Island	0.0239863	0.0245902	0.000311067	0.51447	0.0246365	0.0241494	-0.000456807	0.377025
cg03991369	20	2584520	SNORD57;NOP56;SNORD86;NOP56;SNORD56	S_Shelf	0.931661	0.933348	0.000619899	0.514472	0.931858	0.931525	-0.000622423	0.515938
cg14134019	22	29806049	SMTN;SMTN;SMTN	N_Shore	0.950606	0.951235	0.000471074	0.514472	0.949729	0.950405	0.000928405	0.228837
cg11866756	1	54292175	C1orf83;TMEM59	S_Shore	0.00940338	0.00946359	-0.000242254	0.514473	0.00998541	0.00933208	-0.000733313	0.025561
cg20690706	19	2928843	TLE6;TLE6	S_Shore	0.845724	0.849335	0.00264586	0.514474	0.837753	0.839943	0.00105862	0.811774
cg11504836	2	233450034	NA	Island	0.386185	0.384254	-0.00243512	0.514475	0.371459	0.368653	-0.00516466	0.165378
cg23851932	1	199407344	NA	S_Shore	0.0104298	0.00999309	-0.000252801	0.514483	0.011334	0.0104612	-0.000635409	0.185801
cg15966315	2	36549697	CRIM1	NA	0.965475	0.965017	-0.000729486	0.514489	0.962686	0.963157	0.000248367	0.824911
cg06021552	12	102874634	C12orf73	Island	0.00575937	0.00562881	-9.47144e-05	0.514491	0.00579747	0.00536916	-0.0003593	0.00769003
cg16090254	3	183882924	NA	Island	0.0413466	0.0390778	-0.000699739	0.514492	0.0425146	0.0388827	-0.0022675	0.0444911
cg14422903	2	32146846	SPAST;SPAST	S_Shelf	0.977923	0.977414	-0.000358974	0.514498	0.977189	0.977384	0.000248245	0.655025
cg14254380	2	184103657	NA	NA	0.508244	0.516706	0.00431897	0.5145	0.491776	0.498489	0.000914735	0.891017
cg05827233	7	2013347	MAD1L1;MAD1L1;MAD1L1	S_Shelf	0.946959	0.947818	-0.000673482	0.514503	0.943625	0.945777	0.000570109	0.577113
cg11360973	15	75645185	NA	NA	0.951373	0.949833	-0.000740767	0.514505	0.949128	0.949416	0.000778418	0.495145
cg05856931	9	84051654	NA	NA	0.00358123	0.00353726	-7.81061e-05	0.514507	0.00404619	0.00360999	-0.00044868	0.000583761
cg06730796	22	40315588	PMM1	Island	0.0102436	0.0102202	-0.000152949	0.514519	0.0108622	0.0104396	-0.000493417	0.0484746
cg14151459	2	192251122	OBFC2A;OBFC2A;OBFC2A	Island	0.0154201	0.0155987	0.000176582	0.514519	0.0156354	0.0158655	0.000219372	0.417219
cg24419676	6	32123061	TNXB;TNXB	NA	0.644168	0.654767	0.00259005	0.514524	0.619548	0.631263	0.00328071	0.430208
cg13728472	1	180840371	RGS16	Island	0.0396685	0.0392508	-0.000449553	0.514525	0.0423436	0.0415067	-0.000530723	0.476622
cg01703601	8	1908817	KBTBD11	N_Shore	0.0198658	0.0199014	-0.000234661	0.514527	0.0203043	0.0201529	-0.000256282	0.494785
cg08188555	15	73911342	NA	NA	0.844629	0.850772	-0.00227463	0.514533	0.807563	0.81832	0.00135113	0.710042
cg01475476	6	33053221	BRD2;BRD2	NA	0.909163	0.912296	0.000995342	0.51454	0.900529	0.90507	0.00195959	0.207817
cg12265950	16	1778080	NUBP2	S_Shore	0.965071	0.964716	-0.000338876	0.514542	0.964711	0.964115	-0.000259696	0.635988
cg14616423	5	140977591	DIAPH1;DIAPH1	N_Shore	0.00903383	0.00892899	-0.000175917	0.514543	0.00976743	0.00918916	-0.000523	0.0837761
cg07018249	1	53435320	CPT2	Island	0.00568132	0.00564563	-9.54986e-05	0.514543	0.00598858	0.00566632	-0.000265065	0.101736
cg09112262	15	34600451	NA	NA	0.926115	0.925081	-0.00111103	0.514547	0.925976	0.924558	-0.00122103	0.4702
cg15017496	7	55607069	VOPP1	Island	0.0160346	0.014712	-0.00044798	0.514551	0.0176165	0.0154654	-0.00147833	0.0442044
cg01552504	11	69343337	FGF3	Island	0.00674156	0.00643441	-0.000167273	0.514555	0.00716012	0.00649289	-0.000498704	0.246683
cg23343066	2	27402550	GTF3C2;GTF3C2	NA	0.75737	0.751709	-0.00310975	0.514555	0.769432	0.76113	-0.00490187	0.295777
cg24888352	10	51514523	FAM21B;FAM21A	NA	0.959393	0.961482	0.000621892	0.514557	0.960251	0.961729	0.00109651	0.19898
cg21054441	15	78549711	ARNT2	NA	0.982655	0.982488	0.000271536	0.514568	0.981913	0.982325	0.000587247	0.155024
cg20515377	15	24663033	GABRA5;GABRA5;GABRA5	N_Shore	0.083996	0.0843606	0.0014552	0.514571	0.0866208	0.0851222	-0.00124431	0.573498
ch.12.131811093R	13	27092823	POLR1D;LNX2;POLR1D	Island	0.0157069	0.0155576	-0.000167894	0.514575	0.0164325	0.0177243	0.00165744	0.338492
cg20401058	4	6379270	PPP2R2C;PPP2R2C	NA	0.956733	0.957938	0.000434076	0.514581	0.95747	0.95728	-0.000572801	0.41336
cg07559427	8	29233921	NA	NA	0.0132591	0.0129971	-0.00036867	0.514582	0.0135344	0.0129613	-0.000494331	0.247526
cg13630131	11	17185588	NA	N_Shore	0.0085476	0.00853727	-0.000135835	0.514583	0.009123	0.00878899	-0.0003189	0.123567
cg02912913	10	131733788	NA	Island	0.699906	0.706302	0.00552816	0.514587	0.696033	0.702479	0.0046638	0.587587
cg04943879	6	86355488	SNX14;SNX14	NA	0.983207	0.982814	-0.000287882	0.514589	0.982566	0.982758	0.000224173	0.615073
cg02668218	6	19952441	NA	NA	0.953982	0.952468	-0.000879988	0.514589	0.952864	0.952278	0.000136238	0.917657
cg07368042	2	2691676	NA	NA	0.854209	0.856586	-0.00121357	0.514591	0.851106	0.851166	-0.00298888	0.135567
cg26410540	13	20245357	N6AMT2	N_Shore	0.0169815	0.0164847	-0.000672613	0.514592	0.0183687	0.0167736	-0.0017665	0.0493516
cg08974852	13	112874825	NA	NA	0.0034252	0.00339347	-6.79837e-05	0.514594	0.00375934	0.00355612	-0.000168273	0.132531
cg17814028	3	51951264	RRP9;PARP3;PARP3	Island	0.0139802	0.0140234	-0.000192649	0.514596	0.0134897	0.0134294	-1.75859e-05	0.958261
cg00318606	5	139992953	CD14;CD14;CD14	S_Shore	0.0101504	0.010315	0.000263598	0.514598	0.011238	0.0107247	-0.000328179	0.423973
cg02621571	6	117698227	VGLL2;VGLL2	Island	0.0315326	0.031107	-0.000638871	0.514601	0.032973	0.031343	-0.00159614	0.191949
cg13584882	6	27313362	NA	NA	0.0134121	0.0129503	-0.000371508	0.514601	0.0157442	0.0148633	-0.000829162	0.343989
cg20628205	1	162073106	NA	NA	0.850532	0.849301	-0.00195755	0.514611	0.855162	0.851865	-0.00349444	0.231659
cg06132853	2	173825639	ZAK	NA	0.946462	0.947031	0.000650352	0.514611	0.947266	0.947632	0.00121641	0.220565
cg17316078	1	27575249	FCN3;FCN3	NA	0.975679	0.975457	-0.00032923	0.514622	0.974991	0.97598	0.000958863	0.0609121
cg24000437	12	113838315	NA	NA	0.978191	0.977181	-0.000469696	0.514623	0.976561	0.976862	0.000639327	0.378548
cg01780378	11	2661933	KCNQ1;KCNQ1OT1;KCNQ1	NA	0.97125	0.973335	0.00166515	0.514624	0.972552	0.973698	0.00112153	0.121541
cg19683073	5	122458176	PRDM6	N_Shore	0.416783	0.417472	0.00242663	0.514625	0.436811	0.435857	0.000781137	0.834286
cg16808036	22	38258254	RPS19BP1	Island	0.00941393	0.00929085	-0.000214175	0.514629	0.0100846	0.00938125	-0.000784882	0.0312677
cg20731340	6	737749	NA	NA	0.893378	0.894619	0.00165193	0.514631	0.88827	0.895262	0.00602864	0.079417
cg27649073	19	56941411	FPR1	NA	0.977578	0.978095	0.000313702	0.514635	0.976987	0.977559	0.00036614	0.444218
cg10023855	7	44992942	SNORA9;C7orf40	Island	0.0105285	0.0111195	0.000235971	0.514636	0.0119569	0.0106179	-0.00167452	0.000153097
cg17409673	2	85969102	ST3GAL5	Island	0.00656898	0.00679312	0.000126807	0.514639	0.0077388	0.00754041	-0.000115262	0.659051
cg16239257	6	167970692	MLLT4;C6orf124;MLLT4;MLLT4	Island	0.0196623	0.020216	0.000330315	0.514643	0.0205332	0.019572	-0.0014252	0.0109599
cg15288197	16	21078428	TMEM159;DNAH3	S_Shore	0.00762095	0.00823942	0.000605219	0.514647	0.00789786	0.00728911	-0.000547315	0.0762345
cg27261219	7	83625158	SEMA3A	NA	0.956739	0.955785	-0.0007388	0.514652	0.956491	0.955497	-0.00064977	0.587953
cg07689252	6	32172556	TNXB	Island	0.206628	0.203599	-0.00347619	0.514659	0.209226	0.205771	-0.00515379	0.326571
cg16479131	13	30507975	NA	NA	0.952883	0.953231	-0.00128245	0.51466	0.94359	0.947521	0.00224733	0.289121
cg20584679	7	102580647	NA	S_Shelf	0.875444	0.880394	0.00134396	0.514668	0.87144	0.877613	0.00335727	0.101833
cg11942971	17	4831227	CAMTA2;CAMTA2;CAMTA2;CAMTA2;CAMTA2;CAMTA2	Island	0.00349295	0.0032522	-9.79613e-05	0.514683	0.00387	0.00325638	-0.000433292	0.152606
cg01333225	8	63322971	NKAIN3	N_Shore	0.0269947	0.0266301	-0.000487334	0.514683	0.0283891	0.0273727	-0.000725985	0.354847
cg26457665	4	79691831	ANXA3;ANXA3	Island	0.00708542	0.00697246	-0.000136403	0.514684	0.00760503	0.00686488	-0.000641159	0.00145046
cg03899909	9	122671441	PHF19	Island	0.0317766	0.030975	-0.000648858	0.514685	0.034723	0.0302136	-0.00368866	0.000486822
cg25666433	13	102250220	BIVM;KDELC1;BIVM	Island	0.0110582	0.0106894	-0.000191377	0.514686	0.0111789	0.0107067	0.000162326	0.595386
cg17317391	17	16336369	C17orf76;C17orf76	Island	0.00725005	0.00700805	-0.000142902	0.514686	0.00746796	0.00717229	-0.00022137	0.32838
cg18644703	16	85869616	NA	NA	0.773094	0.779174	0.00208835	0.514693	0.750009	0.760504	0.00621235	0.072749
cg08588414	19	1909034	CSNK1G2	Island	0.686532	0.68437	-0.00332101	0.514701	0.679496	0.676135	-0.00547099	0.28154
cg04420309	11	65396374	EFEMP2	N_Shore	0.383702	0.385032	-0.00261635	0.514707	0.368498	0.374084	0.000859494	0.825146
cg03488284	19	62554525	ZNF304;ZNF304	Island	0.00768888	0.00763783	-0.000128548	0.514709	0.00804886	0.00776977	-0.000272765	0.222637
cg22921027	16	25608282	NA	N_Shelf	0.855917	0.856289	-0.00151413	0.514709	0.852542	0.856551	0.00301491	0.188336
cg13031537	19	18835273	UPF1	N_Shelf	0.761868	0.763395	0.00171484	0.514715	0.769732	0.763759	-0.00587264	0.0246595
cg26445928	12	112345493	SDSL	NA	0.980903	0.98145	0.000252331	0.514723	0.97976	0.980362	0.000278217	0.48587
cg03981286	6	151300572	MTHFD1L	NA	0.981297	0.980753	-0.000376735	0.514728	0.979889	0.98033	0.000496362	0.391027
cg22508957	3	147724004	PLSCR1	NA	0.986491	0.986765	0.000204228	0.514731	0.986088	0.986775	0.000549	0.083491
cg06544643	6	30187134	TRIM31	NA	0.58914	0.593991	0.00547321	0.514732	0.590069	0.59327	0.00294063	0.725306
cg22096513	12	12131630	BCL2L14;BCL2L14;BCL2L14	NA	0.964905	0.965148	-0.000532941	0.514735	0.964064	0.964439	-0.000708147	0.394449
cg22309923	22	38089938	SYNGR1;SYNGR1;SYNGR1	NA	0.294533	0.305162	0.00750632	0.514736	0.266172	0.273996	0.00206435	0.858569
cg25618916	12	80164373	ACSS3	NA	0.758355	0.762025	-0.00332364	0.514736	0.719472	0.733549	0.00536405	0.301627
cg05584675	22	41226517	SERHL	N_Shore	0.042404	0.0422139	-0.000415866	0.514738	0.041537	0.0402321	-0.00110008	0.0765522
cg27393010	20	59988608	TAF4	Island	0.979356	0.979269	-0.000328092	0.514739	0.978469	0.978838	0.000208508	0.73317
cg13656831	10	85314981	NA	Island	0.895236	0.897779	0.000948782	0.514744	0.89291	0.896179	0.00303933	0.0326821
cg11369706	17	46027482	CACNA1G;CACNA1G;CACNA1G;CACNA1G;CACNA1G;CACNA1G;CACNA1G;CACNA1G;CACNA1G;CACNA1G;CACNA1G;CACNA1G;CACNA1G;CACNA1G;CACNA1G	NA	0.867646	0.870662	0.00124524	0.514744	0.86591	0.866352	0.00255546	0.208729
cg19688830	8	80687166	STMN2	Island	0.109066	0.110608	0.00210649	0.514745	0.114084	0.115468	0.00386564	0.234261
cg09979956	8	72919366	MSC	S_Shore	0.0184994	0.0183376	-0.000280123	0.514746	0.0194619	0.0186553	-0.000771337	0.0638893
cg15508262	19	819220	MED16	Island	0.962589	0.963297	0.000496993	0.514747	0.96106	0.963329	0.00106624	0.678917
cg08259958	19	49726419	CEACAM20;CEACAM20;CEACAM20;CEACAM20	NA	0.921941	0.922569	-0.00109355	0.514747	0.917197	0.920481	0.00262299	0.120735
cg22830091	2	139145024	NXPH2	NA	0.84861	0.849372	-0.00243769	0.514748	0.830545	0.834907	0.000398159	0.919545
cg13633625	22	38414670	CACNA1I;CACNA1I	S_Shelf	0.939942	0.941709	0.000599146	0.51475	0.940513	0.942331	0.00128234	0.158108
cg24612991	16	88289670	CDK10;CDK10;CDK10;CDK10;CDK10;CDK10	S_Shore	0.944863	0.944424	-0.000839891	0.514753	0.942693	0.942841	-0.000489577	0.72198
ch.2.51292200F	11	71392816	NUMA1	NA	0.870784	0.875135	0.00128319	0.514756	0.863593	0.867859	0.00141079	0.484938
cg01033001	10	131801197	NA	S_Shore	0.977791	0.977296	-0.000345571	0.51476	0.977408	0.977358	0.000118886	0.820517
cg12808290	7	134482761	TMEM140	NA	0.0957262	0.0884707	-0.00212503	0.514762	0.101412	0.0945726	-0.00152344	0.655144
cg13509756	19	16495068	CHERP	N_Shore	0.978046	0.978514	0.000294714	0.514762	0.97733	0.977914	0.000401774	0.386613
cg18122200	5	452360	AHRR	NA	0.744176	0.751403	0.00241856	0.514764	0.725163	0.733147	0.00164235	0.684466
cg23804023	10	102968023	NA	Island	0.140342	0.135748	-0.00175933	0.514765	0.154332	0.152752	0.00262067	0.364977
cg23336143	16	88102200	SPG7;SPG7	Island	0.00966138	0.00979197	-0.000121247	0.514765	0.00986598	0.00968339	-0.000257323	0.19857
cg25640699	7	105267901	ATXN7L1;ATXN7L1	NA	0.80848	0.811227	-0.00218116	0.514766	0.783251	0.786658	-0.00221207	0.538042
cg23193616	19	3176006	BRUNOL5	Island	0.0131307	0.0135414	0.000129547	0.514767	0.0130179	0.0132889	0.000151293	0.423241
cg09839136	9	138351104	GPSM1;GPSM1	Island	0.904964	0.906085	-0.00106646	0.514768	0.901713	0.904615	0.00135425	0.389181
cg15063530	10	134883354	KNDC1	Island	0.341979	0.343764	-0.00270863	0.514769	0.33161	0.33568	0.000354423	0.93095
cg13656504	5	1392114	CLPTM1L	N_Shore	0.974355	0.974339	-0.000328803	0.514772	0.973872	0.973505	-0.000681695	0.155075
cg02388718	19	5775065	NRTN;NRTN	N_Shore	0.905709	0.906619	-0.000985065	0.514773	0.895713	0.897493	-0.000679342	0.673381
cg14383760	13	106367396	NA	N_Shore	0.87771	0.87858	-0.00214479	0.514773	0.869591	0.874732	0.00277843	0.409822
cg11787262	5	176448718	FGFR4;FGFR4;FGFR4	S_Shore	0.93672	0.936575	-0.00105335	0.514775	0.93302	0.931538	-0.00290623	0.122793
cg13710542	3	50349674	RASSF1;RASSF1;RASSF1;RASSF1	Island	0.00420167	0.00427259	7.02565e-05	0.514776	0.00463172	0.00426544	-0.00032568	0.0525176
cg04704878	12	20412427	PDE3A	N_Shore	0.0296231	0.0300076	0.00034887	0.514777	0.030751	0.030125	0.000162289	0.75482
cg25212571	15	41874381	SERF2;MIR1282	S_Shore	0.939781	0.940256	-0.000621437	0.514783	0.938996	0.939901	-0.000225532	0.801895
cg19312667	7	48094825	UPP1;UPP1	Island	0.0163628	0.0164801	-0.000221437	0.514789	0.0163042	0.0163033	9.06859e-05	0.784754
cg26338453	11	115035514	NA	Island	0.014812	0.0145538	-0.000242695	0.514791	0.0168009	0.0158435	-0.000583744	0.153125
cg19043778	6	43834304	NA	NA	0.413814	0.412928	-0.00155521	0.514793	0.403608	0.403953	-0.00138324	0.574059
cg26643856	17	26257395	C17orf42;C17orf42	Island	0.0286519	0.0286818	-0.000279936	0.514798	0.0289003	0.0286663	-0.000257626	0.547103
cg09354348	19	5031888	KDM4B	S_Shelf	0.971857	0.973758	0.000424263	0.5148	0.970651	0.972975	0.000934464	0.243303
cg11857567	7	156394634	NA	NA	0.00507512	0.00472691	-0.000226194	0.514808	0.00636517	0.00572542	-0.000388615	0.505485
cg20278840	3	74521926	CNTN3	NA	0.745331	0.750166	0.00165278	0.514812	0.734732	0.741189	0.00261376	0.335342
cg17799563	17	40403074	NA	Island	0.101906	0.101986	0.00107832	0.514815	0.111828	0.113145	0.00275708	0.11503
cg21026426	2	86186848	PTCD3;POLR1A;PTCD3	Island	0.0130848	0.013937	0.000310491	0.514819	0.0141452	0.0135585	-0.000998277	0.0629599
cg20617344	7	50417868	IKZF1	NA	0.931675	0.93281	-0.00114022	0.514821	0.929071	0.932642	0.00155929	0.369841
cg00501774	7	107998340	THAP5;THAP5;DNAJB9	S_Shore	0.00572433	0.00565332	-0.000105102	0.514824	0.00652628	0.0059764	-0.000414681	0.0169535
cg09710586	12	54980757	CS	S_Shore	0.271361	0.272032	-0.00328838	0.514825	0.246854	0.261254	0.0109709	0.0228508
cg18253910	15	64860703	SMAD6;SMAD6;SMAD6	Island	0.953047	0.954833	0.000813865	0.514826	0.951	0.952065	0.00247543	0.0712909
cg05424060	5	133895763	PHF15	NA	0.771855	0.776385	-0.00338279	0.51483	0.732978	0.744523	0.00139059	0.8036
cg05580560	7	19715385	TWISTNB	Island	0.00829474	0.0081398	-0.000148502	0.514831	0.00919936	0.00855729	-0.0004201	0.0904806
cg06710900	2	219779612	ZFAND2B	Island	0.00958353	0.00992036	0.000130147	0.514833	0.0101938	0.00992626	-0.000281778	0.211715
cg12885476	3	187983948	EIF4A2;SNORD2	Island	0.00376923	0.00365952	-6.9631e-05	0.514834	0.00407869	0.00381876	-0.000190745	0.0997338
cg09508189	4	16509352	LDB2;LDB2;LDB2;LDB2	NA	0.0830541	0.0840932	0.00177452	0.514837	0.093152	0.0857924	-0.0057439	0.047749
cg04268389	1	170894688	FASLG	NA	0.830194	0.834707	0.0037681	0.514839	0.825429	0.843524	0.0151383	0.0119418
cg06832449	1	29334986	NA	S_Shore	0.929729	0.927088	-0.00161921	0.514842	0.925266	0.92755	0.00430373	0.0931519
cg02083938	9	128523506	NA	N_Shore	0.932197	0.933408	0.000628822	0.514844	0.930287	0.930587	-0.000374185	0.679786
cg05100392	11	69491473	NA	S_Shore	0.823115	0.825334	-0.00188692	0.514846	0.803901	0.810101	0.00180207	0.558899
cg27320674	13	106651067	FAM155A	NA	0.933418	0.932394	-0.000937478	0.514849	0.929184	0.929198	-0.000489313	0.733577
cg06308538	22	37878670	CBX7	Island	0.00862258	0.00887315	0.000106895	0.51485	0.00905075	0.00871644	-0.000436738	0.00825052
cg10813980	6	11766035	NA	NA	0.00366003	0.00361552	-6.57019e-05	0.514852	0.00434254	0.00397062	-0.000315817	0.0255432
cg10912697	20	43478141	PIGT;PIGT	Island	0.0115576	0.0118945	0.000155572	0.514853	0.012131	0.0119505	-0.00031534	0.207533
cg14825340	3	12826576	CAND2;CAND2	Island	0.00739463	0.00722094	-0.000156906	0.514857	0.00753661	0.0069976	-0.000541488	0.00978391
cg22464570	2	29197539	CLIP4	NA	0.846744	0.852734	-0.00237384	0.514861	0.811581	0.82041	-0.000247172	0.94904
cg15963417	6	63611655	NA	NA	0.935931	0.933002	-0.00140407	0.514862	0.934071	0.932287	-0.000592713	0.777554
cg03181582	6	41448478	NA	N_Shore	0.00942705	0.00929199	-0.000190646	0.514863	0.011078	0.0106611	-0.000315373	0.465135
cg08376310	16	65701303	C16orf70	Island	0.0413486	0.0400069	-0.000717232	0.514865	0.0430995	0.0406261	-0.00344891	0.00468487
cg02996801	10	88618324	BMPR1A	NA	0.915052	0.913281	-0.00155646	0.514866	0.912658	0.913055	0.000575933	0.821053
cg24967096	1	234097113	LYST	Island	0.0075059	0.00762237	-0.000106279	0.514877	0.00786069	0.00765825	-0.000277977	0.0968633
cg04567466	7	75451130	POR	NA	0.9726	0.97409	0.000773859	0.51488	0.97081	0.972185	0.000784585	0.546717
cg19609923	6	169207123	NA	NA	0.967481	0.967314	-0.000488037	0.51488	0.965836	0.967089	0.00160323	0.0276888
cg19839825	9	126217625	PSMB7	Island	0.00741203	0.00733606	-0.000152929	0.514883	0.00807292	0.0075952	-0.000363892	0.130071
cg22497907	16	29930226	DOC2A	Island	0.0119264	0.0122921	0.000128572	0.514884	0.0127023	0.012485	-0.000196625	0.353462
cg21129615	7	41968269	GLI3	N_Shelf	0.897207	0.89984	0.000952076	0.514885	0.900489	0.90183	0.000531798	0.718505
cg01018864	17	76711646	AATK	S_Shore	0.775557	0.777969	-0.00241976	0.514889	0.743729	0.747891	-0.0017218	0.67399
cg25624359	16	86984946	NA	N_Shelf	0.948146	0.947998	-0.000525764	0.514892	0.947341	0.948043	0.000393009	0.626795
cg26605865	4	82715127	NA	NA	0.974806	0.973818	-0.000508625	0.514892	0.97328	0.973244	0.000244291	0.762161
cg27340648	6	108252067	SCML4;SCML4	NA	0.0264201	0.0242833	-0.00068813	0.514893	0.0360298	0.0326109	-0.00139318	0.310361
cg05269632	7	4967643	NA	S_Shelf	0.869412	0.869934	-0.00145047	0.5149	0.860209	0.863544	0.00207208	0.353652
cg15559584	13	26508741	NA	NA	0.922065	0.922729	-0.00101895	0.514908	0.914624	0.917979	0.000562991	0.731544
cg09212407	16	4325356	GLIS2	NA	0.970362	0.971428	0.000376557	0.51491	0.970625	0.970865	1.21365e-05	0.984534
cg27633533	10	134806817	NA	S_Shore	0.921836	0.922276	-0.00104239	0.514913	0.918203	0.919676	-0.000640154	0.697443
cg09994756	1	71286154	PTGER3;PTGER3;PTGER3;PTGER3;PTGER3;PTGER3;PTGER3;PTGER3;PTGER3;PTGER3	Island	0.0116471	0.012026	0.000165152	0.514914	0.0124419	0.012161	-0.000365999	0.161783
cg03257708	6	27388485	POM121L2	Island	0.0101677	0.00942225	-0.000245494	0.514917	0.0113747	0.00966317	-0.00124915	0.0104464
cg14421218	8	65873344	CYP7B1	N_Shore	0.0146226	0.0147337	0.000300611	0.514918	0.0155683	0.0150651	-0.000124624	0.796341
cg24764793	6	46997583	GPR116;GPR116;GPR116	NA	0.977036	0.977562	0.00027288	0.514921	0.977226	0.977594	0.00020214	0.622033
cg10200202	6	154207956	NA	NA	0.86369	0.866453	0.00116761	0.514924	0.863958	0.864712	-0.000451859	0.802257
cg01257345	11	645611	DEAF1	NA	0.897262	0.896174	-0.00147724	0.514929	0.892842	0.896187	0.00341542	0.141165
cg10488476	2	222189654	NA	NA	0.956274	0.954802	-0.000977475	0.514931	0.9536	0.95305	-0.000651451	0.661158
cg02005782	15	39481844	NDUFAF1;NDUFAF1	Island	0.0161511	0.0175296	0.000824048	0.514934	0.0158543	0.0168046	0.000689111	0.576282
cg24572019	17	50333208	TOM1L1;TOM1L1	Island	0.0201649	0.0205007	0.000228355	0.514935	0.0204192	0.0203303	0.000383775	0.25963
cg14442557	19	59396499	RPS9	Island	0.022218	0.0232281	0.000300315	0.514937	0.0230822	0.0228117	-0.000782784	0.0863125
cg23611945	15	94676785	NR2F2;NR2F2;NR2F2;MIR1469;NR2F2	Island	0.0500493	0.0510236	0.000530445	0.514941	0.0511697	0.0509518	-1.54719e-05	0.984518
cg01547654	1	152228637	RPS27	N_Shore	0.972855	0.972689	-0.000345714	0.514942	0.972258	0.972611	0.00037395	0.491022
cg17786661	2	240788921	NA	NA	0.877249	0.881178	0.00163331	0.514945	0.878136	0.881189	0.000933934	0.701201
cg00647232	6	166341982	NA	Island	0.00788578	0.00726723	-0.000202379	0.514957	0.00843973	0.00745093	-0.000522657	0.206673
cg03386144	17	37167279	JUP;JUP	Island	0.989968	0.989975	-9.7383e-05	0.514976	0.989574	0.989601	-5.33387e-05	0.816777
cg03310594	1	27831840	FGR	N_Shore	0.368477	0.367885	0.00466431	0.514978	0.404177	0.391148	-0.00462225	0.519549
cg18699730	19	11770365	ZNF491	N_Shore	0.0262848	0.0269474	0.000257073	0.51498	0.0270132	0.0268503	-0.000110041	0.797629
cg21011028	3	42029610	NA	N_Shore	0.0294381	0.0288118	-0.000438041	0.514986	0.0305639	0.0296057	-0.000384481	0.562486
cg03593550	6	166264397	C6orf176	NA	0.933805	0.935305	0.000768077	0.515	0.933397	0.935391	0.00105746	0.372014
cg02149899	18	59968223	C18orf20	NA	0.972803	0.972009	-0.000478946	0.51501	0.970815	0.970839	0.00034136	0.662375
cg09073443	1	2195630	SKI	NA	0.899022	0.899574	-0.00182966	0.515022	0.887369	0.891225	-0.000608893	0.866753
cg19635995	15	32289710	C15orf29	Island	0.011988	0.0118323	-0.000182991	0.515023	0.0125947	0.0121436	-0.000155949	0.604283
cg24386596	14	60690189	NA	NA	0.91847	0.917695	-0.00127849	0.515027	0.91409	0.916837	0.00332059	0.103819
cg02879083	3	114948175	ATP6V1A;NAA50	S_Shore	0.00696317	0.00684034	-0.000182885	0.515027	0.00756861	0.00699796	-0.000578105	0.0395086
cg18270285	17	2645872	RAP1GAP2;RAP1GAP2	NA	0.822874	0.819122	-0.00209832	0.515031	0.827618	0.821399	-0.00448877	0.18218
cg21740264	16	8799411	PMM2;TMEM186	Island	0.0110804	0.0110856	-0.000198129	0.515036	0.0109945	0.0110145	-0.000342081	0.271631
cg08415137	2	238261276	LRRFIP1	N_Shelf	0.017017	0.0167811	-0.000397531	0.515038	0.0174886	0.016697	-0.000691178	0.211245
cg24699097	4	637322	PDE6B;PDE6B;PDE6B	Island	0.972946	0.973422	0.000261345	0.515045	0.972806	0.973877	0.00091779	0.0150299
cg10732536	19	11897415	ZNF700	Island	0.0096589	0.00941543	-0.000159448	0.515046	0.0101914	0.00941823	-0.00060202	0.0148688
cg26574610	19	9592921	ZNF561	Island	0.0399293	0.0353829	-0.00152667	0.515056	0.0409577	0.0371535	-0.00163352	0.496857
cg16393905	9	138805622	TMEM141;TMEM141	Island	0.00583862	0.00576595	-8.67661e-05	0.51506	0.00578167	0.00566852	-7.98786e-05	0.503939
cg11898816	12	56519251	CTDSP2	NA	0.137663	0.130969	-0.00234857	0.515061	0.159102	0.14735	-0.00591711	0.109171
cg14273126	16	60484745	CDH8	NA	0.979568	0.979347	-0.000307034	0.515063	0.978904	0.978873	5.75216e-05	0.902162
cg10741025	18	75315948	NFATC1;NFATC1;NFATC1;NFATC1;NFATC1	Island	0.953461	0.95471	0.000487892	0.515063	0.952902	0.954079	0.000321719	0.657138
cg01662158	14	69019869	FLJ44817	N_Shore	0.970087	0.966705	-0.00358396	0.515065	0.972278	0.968217	-0.00394889	0.379832
cg13372658	17	75373445	CBX2	Island	0.974379	0.976575	0.000451743	0.51507	0.973422	0.97572	0.000527144	0.500628
cg09324653	5	151153162	G3BP1;G3BP1	NA	0.935864	0.937415	0.000527801	0.51507	0.936429	0.937815	0.000795813	0.337482
cg22551357	19	54623254	NA	Island	0.0437226	0.0441668	0.000687849	0.515072	0.0422617	0.0424616	0.000646774	0.549922
cg25423647	3	185830615	NA	NA	0.943452	0.946098	0.000767877	0.515074	0.943023	0.944585	-0.000170859	0.881492
cg10206987	7	99562133	MBLAC1	N_Shore	0.219282	0.218372	-0.00117028	0.515088	0.219569	0.217982	-0.00289563	0.0984317
cg10185013	5	140510406	PCDHB6	N_Shore	0.425259	0.428388	0.00459925	0.515093	0.436259	0.436301	0.00178639	0.7918
cg20484322	5	80248639	NA	NA	0.974569	0.974384	-0.000358485	0.515094	0.973758	0.973994	0.000183575	0.72698
cg06807126	13	19903250	CRYL1	NA	0.7562	0.759094	-0.00309335	0.515102	NA	NA	NA	NA
cg10533694	1	113047218	RHOC;RHOC;RHOC	N_Shelf	0.882595	0.884221	-0.00142754	0.515103	0.877644	0.876747	-0.00530209	0.0187871
cg04977749	11	18505199	TSG101	Island	0.014281	0.0139561	-0.000226064	0.515105	0.0161862	0.0154371	-0.000394644	0.271324
cg15918355	13	113946335	NA	S_Shore	0.94605	0.946657	-0.000776981	0.515112	0.942033	0.94493	0.00114323	0.377511
cg02621694	2	128968084	NA	S_Shore	0.95366	0.954144	-0.000620787	0.515113	0.952879	0.953838	-5.33315e-05	0.956549
cg16055052	5	41942952	C5orf51	S_Shelf	0.812144	0.810517	-0.00177239	0.515114	0.815739	0.803326	-0.0117353	2.80535e-05
cg27498669	14	73279939	C14orf43;C14orf43	NA	0.262642	0.262249	0.00338108	0.515114	0.289672	0.28288	-0.000279677	0.956537
cg10351418	7	41917644	NA	NA	0.980483	0.981181	0.000356302	0.515117	0.981137	0.98175	0.000437072	0.297533
cg11810135	19	63570451	NA	Island	0.930183	0.930087	-0.000692088	0.515119	0.929689	0.928529	-0.00170888	0.103853
cg13426096	6	31890353	HSPA1L;HSPA1A	N_Shore	0.00841025	0.00825968	-0.000137313	0.515119	0.00880597	0.00852789	-4.31918e-05	0.834462
cg15001016	4	25932733	RBPJ;RBPJ;RBPJ;RBPJ	S_Shore	0.0173105	0.0178554	0.000187141	0.51512	0.0180235	0.0180702	-0.000169253	0.556713
cg26497399	19	9555786	ZNF121	N_Shore	0.00893063	0.00887266	-0.000182213	0.515121	0.00911334	0.00867436	-0.000460863	0.0635041
cg17553853	19	7600551	XAB2;LOC100131801;LOC100131801	Island	0.00682561	0.00674235	-0.0002256	0.515123	0.00834691	0.00765169	-0.0004428	0.199611
cg18107727	17	18108324	SMCR7;SMCR7;SMCR7	Island	0.83154	0.833627	0.0010587	0.515124	0.831716	0.829039	-0.00380815	0.0127328
cg24270542	16	87493967	CBFA2T3;CBFA2T3	Island	0.864904	0.866748	-0.00153232	0.515125	0.854517	0.856519	-0.000832738	0.739465
cg13302217	2	33195798	LTBP1	NA	0.976703	0.976266	-0.000344706	0.515126	0.975439	0.976096	0.000772334	0.170697
cg13720744	12	88252883	NA	NA	0.307545	0.30563	0.00543957	0.515127	0.349402	0.333526	-0.00587671	0.490773
cg14383062	9	5031787	JAK2	Island	0.972148	0.971931	-0.000844778	0.515128	0.971647	0.971618	-0.000628452	0.666669
cg14109456	2	224974548	FAM124B;FAM124B	NA	0.354245	0.353073	0.00531521	0.515128	0.384473	0.374062	-0.00118968	0.881348
cg23564432	13	49909702	NA	NA	0.955892	0.95791	0.000634903	0.515129	0.954714	0.955333	-0.00105526	0.300406
cg24805728	11	31777148	PAX6;PAX6;PAX6	Island	0.0492844	0.0497931	-0.000844391	0.515131	0.0586157	0.0553961	-0.00363812	0.0188517
cg22671717	12	70431298	NA	N_Shelf	0.926239	0.928841	0.000903806	0.515131	0.923004	0.925592	0.001166	0.445056
cg09308639	16	4688916	ANKS3	NA	0.979389	0.979588	-0.000236082	0.515131	0.979058	0.979684	0.000320084	0.365058
cg24193242	2	239102545	NA	NA	0.947755	0.94907	0.000844349	0.515133	0.946808	0.949172	0.00190379	0.146371
cg01835665	16	31378794	ARMC5;ARMC5	Island	0.0138881	0.0137341	-0.000186756	0.515133	0.0138616	0.013711	-1.64336e-06	0.995696
cg19526685	2	10779756	ATP6V1C2;ATP6V1C2	Island	0.0112252	0.0115156	0.000146181	0.515134	0.0120201	0.0116757	-0.000410444	0.068672
cg26293434	11	58668739	FAM111A;FAM111A;FAM111A;FAM111A;FAM111A	S_Shore	0.0074124	0.00728311	-0.000186277	0.515134	0.00805759	0.00721984	-0.000782762	0.00764241
cg25793587	1	27747155	AHDC1	Island	0.968312	0.968955	0.000469637	0.515143	0.966827	0.967655	0.00081746	0.235872
cg03756940	14	50069457	MAP4K5;ATL1;MAP4K5	Island	0.0065674	0.00649086	-0.000101839	0.515153	0.00679877	0.00637647	-0.000438153	0.00366138
cg27523842	21	45669588	NCRNA00175;NCRNA00175;COL18A1	N_Shelf	0.96877	0.970835	0.000702886	0.515159	0.968284	0.96954	-1.66921e-05	0.983109
cg04951638	22	17273717	DGCR6	Island	0.0580964	0.0573339	0.00112933	0.515161	0.0590005	0.0591074	-0.00146491	0.390068
cg14075211	19	18282854	LSM4	S_Shore	0.938935	0.940531	0.00116248	0.515161	0.940469	0.939957	-0.000727996	0.691696
cg21464091	11	123561533	NA	NA	0.968131	0.968563	0.000425789	0.515161	0.967494	0.966963	-0.000397329	0.528271
cg11318087	7	2636441	NA	N_Shore	0.806589	0.811429	-0.00236241	0.515161	0.778141	0.78504	-0.000635594	0.865596
cg03075725	20	62044717	UCKL1;MIR1914;MIR647	N_Shore	0.74317	0.749197	0.00206778	0.515164	0.721522	0.730499	0.00402031	0.236797
cg08390021	3	64180710	PRICKLE2	NA	0.973377	0.972655	-0.000468212	0.515164	0.972291	0.972957	0.000848893	0.223595
cg26541027	16	52961909	NA	NA	0.549293	0.551452	0.00248786	0.515168	0.582471	0.584395	0.00410484	0.255719
cg08223225	10	129595208	PTPRE	Island	0.0277202	0.027997	0.000299	0.515169	0.0292319	0.0295303	3.06532e-05	0.959004
cg02114084	1	148251551	NA	S_Shelf	0.973643	0.974421	0.000473224	0.515173	0.973233	0.974139	0.000497011	0.521213
cg09444036	17	74615956	HRNBP3	NA	0.913489	0.915311	-0.00116899	0.515174	0.912485	0.914876	-0.000419106	0.809332
cg23622616	6	15620636	JARID2	NA	0.978292	0.978029	-0.000238823	0.51518	0.977721	0.977859	0.000325039	0.416001
cg15929771	8	145888052	NA	NA	0.368758	0.36996	0.00578366	0.51518	0.413235	0.403648	0.000268419	0.975365
cg21841803	19	17309285	GTPBP3;GTPBP3;GTPBP3	Island	0.00791219	0.00795282	-0.000141685	0.515186	0.00829628	0.00771771	-0.000624323	0.00326621
cg11434973	10	125760229	CHST15	NA	0.964087	0.963285	-0.000527278	0.515188	0.963996	0.963444	-0.000306011	0.689974
cg10745802	21	44204023	AGPAT3;AGPAT3	Island	0.966204	0.967342	0.000441762	0.515189	0.966817	0.967816	0.000510315	0.434127
cg18921637	4	17632224	LCORL;LCORL	Island	0.00916006	0.00908472	-0.000207862	0.515189	0.00971774	0.00926504	-0.000636046	0.0443796
cg19773045	14	103097748	BAG5;BAG5;BAG5;C14orf153	N_Shore	0.0273357	0.0267217	-0.000808285	0.51519	0.027943	0.026864	-0.000945151	0.426687
cg02218200	4	76699929	C4orf26	NA	0.953631	0.953433	-0.000750921	0.515191	0.952775	0.952857	-0.000501303	0.648398
cg09336406	19	60528564	TMEM150B	NA	0.297214	0.296481	0.00459205	0.515192	0.335607	0.325433	-0.00141026	0.840959
cg22817271	6	30986416	GTF2H4	N_Shelf	0.886387	0.887072	-0.000883483	0.515192	0.881293	0.881064	-0.00169496	0.220777
cg25630594	8	38365790	LETM2	S_Shore	0.979584	0.979609	-0.000261717	0.515194	0.978743	0.980065	0.00118819	0.00237595
cg19436320	21	40017320	NA	NA	0.00348425	0.0034867	-9.38046e-05	0.515194	0.00422399	0.00381792	-0.00044225	0.00441283
cg07615435	4	153675413	FBXW7	N_Shore	0.0180681	0.0178476	-0.000437941	0.515198	0.019303	0.0177048	-0.00154494	0.0365366
cg00478421	21	29593552	BACH1;BACH1	Island	0.0140565	0.0142249	0.000149873	0.515202	0.0142736	0.0142749	-0.000111651	0.617057
cg18472460	11	60626210	CD5	NA	0.665571	0.668309	0.00206442	0.515203	0.66735	0.670001	0.00262209	0.410064
cg14079333	1	209498762	RCOR3;RCOR3;RCOR3;RCOR3	Island	0.00344293	0.00320284	-9.99406e-05	0.515208	0.00383434	0.00327106	-0.000380268	0.194802
cg19766460	1	36412481	MAP7D1	N_Shore	0.87486	0.87682	-0.00165967	0.515209	0.865792	0.873163	0.00444745	0.105906
cg15012981	15	70455622	HEXA;C15orf34	Island	0.0211741	0.0214443	-0.000269763	0.51521	0.0219014	0.0213002	-0.000772748	0.0732217
cg11702085	8	1368419	NA	NA	0.852619	0.853537	0.000964648	0.515218	0.850791	0.853918	0.00237962	0.0922471
cg27022535	17	17067998	FLCN;FLCN	S_Shelf	0.977208	0.977239	0.000185691	0.515221	0.97678	0.97688	0.000268887	0.369326
cg14296561	8	146199050	ZNF252;C8orf77	Island	0.0236438	0.0217277	-0.0013412	0.515225	0.0320089	0.0223366	-0.00388612	0.354653
cg15622805	15	99321119	LRRK1	NA	0.966038	0.967009	0.000547153	0.515228	0.964094	0.966312	0.00215784	0.0163159
cg22132876	7	97659435	LMTK2	N_Shore	0.980387	0.980006	-0.000371427	0.515229	0.979436	0.979953	0.000503784	0.371315
cg22840076	17	77422667	ARHGDIA	Island	0.00962556	0.0091052	-0.000213253	0.515234	0.01082	0.00945532	-0.00102076	0.0411416
cg07369404	3	137163669	NA	N_Shelf	0.966065	0.967236	0.000744058	0.515239	0.965461	0.966643	0.00105948	0.403984
cg09280800	15	66898565	ANP32A	Island	0.188261	0.183469	-0.00126451	0.51524	0.18917	0.182184	-0.00498769	0.0116639
cg24600428	1	52271403	TXNDC12;KTI12	Island	0.0334238	0.0332167	-0.00035669	0.51524	0.0345865	0.0331318	-0.000870681	0.117706
cg10556036	6	124166574	NKAIN2	Island	0.0247452	0.0245316	0.000404405	0.515248	0.0250568	0.024758	-0.000393574	0.509231
cg13060500	4	89597048	HERC5	N_Shore	0.0128152	0.0136429	0.00219474	0.515251	0.0138991	0.0146795	0.00231757	0.503801
cg13955931	11	66988454	TMEM134;TMEM134;TMEM134	N_Shore	0.720756	0.723263	0.00179715	0.515254	0.727466	0.729864	0.000808139	0.780794
cg24437797	17	63251431	BPTF;BPTF	N_Shore	0.00645831	0.00638582	-0.000118494	0.515256	0.00691265	0.00627563	-0.000569631	0.00440925
cg23693749	19	63431756	ZNF544	Island	0.0127296	0.0126589	-0.000186449	0.515259	0.0132304	0.0127912	-0.000394563	0.209189
cg20575163	19	53258399	PLA2G4C;PLA2G4C;PLA2G4C	S_Shore	0.929296	0.928461	-0.00128957	0.515263	0.921008	0.923291	0.00143724	0.508094
cg18193916	1	59134235	NA	NA	0.87668	0.874127	-0.00183702	0.515269	0.883197	0.882547	7.80541e-05	0.977108
cg16548911	6	32271944	GPSM3;NOTCH4	Island	0.0517826	0.0521832	0.000822911	0.51527	0.0536612	0.051606	-0.00199779	0.123589
cg20738689	6	31131749	HCG22	NA	0.862535	0.870665	0.00344401	0.51527	0.835051	0.842136	0.00117958	0.852515
cg00917181	16	1541885	IFT140;TMEM204	N_Shelf	0.96649	0.966451	-0.000422552	0.515273	0.966055	0.966235	-0.000369736	0.547305
cg24437775	13	64809269	NA	NA	0.842358	0.843309	-0.00168209	0.515275	0.821499	0.822699	-0.00172009	0.532585
cg06076901	4	25783255	NA	NA	0.968762	0.96997	0.000871984	0.515285	0.966517	0.968118	0.00117889	0.407175
cg08523848	7	100288172	SLC12A9	Island	0.0119537	0.012485	0.000248415	0.515285	0.0127406	0.0123421	-0.000726559	0.0422678
cg12208612	19	60505151	BRSK1	N_Shore	0.0190571	0.0194931	0.000275057	0.515286	0.0192673	0.019238	0.000213465	0.612506
cg24654547	12	10155477	NA	Island	0.898332	0.900221	0.00100449	0.515288	0.894123	0.897161	0.00334505	0.0444838
cg24882220	14	23008258	NGDN;NGDN	NA	0.0567993	0.0577548	-0.00107722	0.515289	0.0577784	0.0587946	-0.000572246	0.733024
cg14848284	11	68427401	MRPL21;IGHMBP2;MRPL21	N_Shore	0.0119783	0.0121655	0.0002905	0.515294	0.0127048	0.0120569	-0.00049717	0.286763
cg07466560	12	120734334	SETD1B	Island	0.0112001	0.0110401	-0.00016302	0.515296	0.0111011	0.010743	-0.000218498	0.361858
cg01105427	15	87774907	NA	N_Shore	0.0089205	0.00890296	-0.000149421	0.515306	0.00941795	0.00875001	-0.000649349	0.00838079
cg01961069	11	62295527	TAF6L;TAF6L	N_Shore	0.0191572	0.0190643	-0.000269085	0.515308	0.0194024	0.018834	-0.000509051	0.240209
cg10590925	15	29181480	TRPM1	NA	0.941422	0.943053	0.000560728	0.51531	0.942494	0.943403	0.000324814	0.701811
cg08124721	19	12485832	ZNF709	S_Shore	0.604748	0.601085	-0.002969	0.515318	0.612024	0.604437	-0.0086437	0.048425
cg23543604	3	55498855	NA	S_Shore	0.0495999	0.0486122	0.00091456	0.51532	0.0585208	0.0529582	-0.00344337	0.0262394
cg07800907	10	94477217	NA	NA	0.954418	0.953963	-0.000763726	0.515324	0.951757	0.952366	0.000173044	0.891913
cg17298884	1	28726284	SNHG3-RCC1;SNHG3-RCC1;SNHG3-RCC1;RCC1;RCC1;RCC1	N_Shelf	0.817438	0.82107	-0.0026158	0.515351	0.792729	0.797983	-0.00119295	0.769575
cg15702295	17	2542451	KIAA0664	Island	0.95171	0.951924	-0.000562472	0.51536	0.952776	0.954155	0.00100894	0.232016
cg08882612	3	174596604	NA	N_Shore	0.0118892	0.0121817	0.000169589	0.515363	0.012088	0.0117072	-0.000284366	0.277135
cg18958242	18	55177483	LMAN1;LMAN1	Island	0.0997141	0.097791	0.0017262	0.515364	0.10051	0.0992594	0.000838487	0.761906
cg00693344	8	145223273	CYC1	S_Shore	0.828222	0.829988	-0.00130945	0.515366	0.810349	0.813943	0.000755391	0.7214
cg04801704	14	93665697	IFI27L2;IFI27L2	NA	0.00763949	0.00764456	-0.000124338	0.515368	0.00785913	0.00759066	-0.000413844	0.0289182
cg25392269	19	43996940	LGALS4	NA	0.960625	0.959733	-0.000724019	0.515369	0.958704	0.95985	0.00118811	0.281751
cg23373072	12	117902387	SRRM4	N_Shore	0.0353034	0.0365857	0.000752052	0.515378	0.0357614	0.0365756	0.00047873	0.677863
cg26447107	2	169455365	SPC25	S_Shore	0.00964641	0.00966748	0.000163712	0.515379	0.0103973	0.0104966	0.0003865	0.15094
cg27287456	16	18903033	TMC7;TMC7	Island	0.0160542	0.0165375	0.000178899	0.515384	0.0163272	0.0164723	-3.49676e-05	0.900295
cg26368011	1	26019935	FAM54B;FAM54B;FAM54B;FAM54B;LOC646471;FAM54B	Island	0.0256456	0.0257826	0.000336452	0.515385	0.0261081	0.0259868	-1.76283e-05	0.973525
cg08367703	1	204046301	SLC41A1	N_Shelf	0.978888	0.978991	0.000273845	0.515386	0.978487	0.978597	0.00011563	0.794581
cg14476562	8	26204654	PPP2R2A	N_Shore	0.133495	0.1341	0.00130826	0.515388	0.134675	0.135754	0.0018384	0.378851
cg21474683	1	33863440	CSMD2	Island	0.984114	0.985308	0.000369404	0.515389	0.983781	0.985082	0.000596591	0.242989
cg02989448	7	6041862	EIF2AK1;EIF2AK1	NA	0.965378	0.966268	0.000365433	0.515398	0.964852	0.965984	0.000703429	0.236586
cg01823416	1	90962954	NA	N_Shore	0.0856996	0.0846604	-0.000978727	0.5154	0.0953317	0.0983929	0.00255817	0.126617
cg04756698	1	114323708	OLFML3	NA	0.0318017	0.0312968	0.000500583	0.515405	0.0384784	0.037312	-7.91989e-06	0.993283
cg11234457	7	32464324	NA	NA	0.300228	0.291771	-0.00329618	0.515405	0.317864	0.308828	-0.00191508	0.720509
cg05343088	15	39035341	CHAC1;CHAC1	S_Shelf	0.948345	0.948279	0.000504267	0.515406	0.947575	0.946907	-0.000667939	0.407951
cg18068635	1	222100575	TP53BP2;TP53BP2	Island	0.0142993	0.0142597	-0.000196662	0.515417	0.0147154	0.0141351	-0.000571069	0.091407
cg27573093	5	138706308	PAIP2;PAIP2	S_Shore	0.00715191	0.00695819	-0.000131926	0.515418	0.00748899	0.00674534	-0.000577919	0.00381479
cg14694657	6	119297511	MCM9	Island	0.0169014	0.0168607	-0.000255965	0.515423	0.0181259	0.0172256	-0.00101671	0.0166051
cg12212103	11	124536571	NA	N_Shelf	0.961381	0.958348	-0.00175888	0.515428	0.961372	0.958483	-0.0018108	0.496001
cg12004671	12	47498828	CACNB3;CACNB3	Island	0.00332911	0.0030725	-9.562e-05	0.515429	0.00375921	0.00322069	-0.00033679	0.274277
cg01266985	15	83987015	AKAP13;AKAP13	NA	0.940782	0.940787	-0.00117833	0.515436	0.9314	0.933975	0.000900294	0.682905
cg10438649	14	20222053	RNASE4;ANG	N_Shore	0.249873	0.24405	-0.00209942	0.515438	0.23716	0.237909	0.00317306	0.33416
cg02648064	19	19600173	LPAR2	Island	0.0376776	0.0381303	0.000617067	0.51544	0.0388624	0.0383762	-0.000977624	0.330715
cg17786894	15	27218745	FAM189A1	NA	0.971303	0.971695	0.000417008	0.515443	0.970532	0.971054	0.00036589	0.552091
cg24185864	10	49483148	ARHGAP22	Island	0.0335965	0.0335457	-0.000436628	0.515444	0.0338564	0.033608	-0.00045108	0.481446
cg02894896	3	73241769	NA	N_Shore	0.975464	0.975263	-0.000356594	0.515448	0.9745	0.9744	5.74046e-05	0.92488
cg05895618	11	82582847	ANKRD42	Island	0.0105669	0.0102215	-0.000274638	0.515449	0.0157212	0.0143866	-0.000735871	0.28363
cg13461482	11	60857108	DDB1;DDB1;DAK	Island	0.0064617	0.00642025	-0.000113086	0.515463	0.0068167	0.00619131	-0.000615711	0.000874098
cg03769939	4	42094600	SHISA3	Island	0.0102159	0.010647	0.000132832	0.515471	0.0109409	0.0107667	-0.000244442	0.260416
cg17640620	12	56291259	GEFT;GEFT	Island	0.0287219	0.0281615	-0.000627962	0.515474	0.0312098	0.0290835	-0.00210559	0.0737838
cg22095490	20	472528	CSNK2A1;CSNK2A1;CSNK2A1	S_Shore	0.00609464	0.00601056	-9.87185e-05	0.515481	0.00625926	0.00600722	-0.000189244	0.203424
cg09444226	15	66723605	CORO2B	NA	0.345805	0.346588	-0.00315052	0.515481	0.313283	0.316225	-0.00332304	0.488526
cg18104285	12	55883505	LRP1	Island	0.982619	0.982967	0.000254856	0.515484	0.982284	0.982725	0.000416861	0.281071
cg06638874	2	219802761	ANKZF1;ATG9A;ANKZF1;ANKZF1;ATG9A	Island	0.0127069	0.0117583	-0.000285177	0.515491	0.013736	0.0117472	-0.0014512	0.018043
cg05549575	6	136258803	PDE7B	NA	0.841398	0.844519	-0.00187565	0.515495	0.81751	0.822922	-0.000245809	0.938534
cg00874051	7	157732860	PTPRN2;PTPRN2;PTPRN2	S_Shelf	0.979596	0.980958	0.000403362	0.515513	0.978115	0.980461	0.00135396	0.0329601
cg03190018	17	1398302	PITPNA	NA	0.929067	0.9303	0.0010775	0.515514	0.925299	0.928312	0.00449121	0.0141899
cg00064080	16	78029742	NA	NA	0.771611	0.775247	-0.00248038	0.515514	0.744188	0.747924	-0.00284355	0.470274
cg25388715	7	77640530	MAGI2	NA	0.9763	0.975719	-0.00039106	0.515515	0.97504	0.976209	0.00136233	0.02298
cg00959431	7	5219285	WIPI2;WIPI2;WIPI2;WIPI2;WIPI2	NA	0.963702	0.963426	-0.00124514	0.515517	0.963772	0.963854	-0.000598961	0.756361
cg08973672	4	138875280	NA	NA	0.00943671	0.00982105	0.000163357	0.51552	0.010325	0.0101933	-0.000256013	0.327214
cg05966228	10	95187116	MYOF;MYOF	NA	0.533765	0.544319	0.00495738	0.51553	0.489152	0.50998	0.0134345	0.0733547
cg24342283	7	99914025	TSC22D4	N_Shore	0.0332153	0.0323619	-0.000586811	0.515538	0.034564	0.031281	-0.00108624	0.21556
cg21410283	8	22460900	NA	N_Shelf	0.978791	0.979142	0.000252396	0.515544	0.978878	0.978863	-0.00019283	0.57643
cg07590875	1	111484825	DRAM2;CEPT1;CEPT1	Island	0.00512271	0.00507905	-7.64141e-05	0.515544	0.00533728	0.00525121	-3.76828e-05	0.747468
cg08343075	19	54648165	PIH1D1;ALDH16A1;ALDH16A1	Island	0.0272452	0.0284723	0.000450252	0.515545	0.0281407	0.0284467	-0.000106839	0.877995
cg06472166	4	184960246	NA	S_Shelf	0.964395	0.964047	-0.000564744	0.515547	0.962283	0.96388	0.0010838	0.221718
cg12627537	4	752159	PCGF3	NA	0.929143	0.930014	0.00122943	0.515549	0.928788	0.927633	-0.00122036	0.495814
cg03924776	3	71856607	EIF4E3;EIF4E3;EIF4E3;EIF4E3	Island	0.0124617	0.0130042	0.000333546	0.515549	0.0162041	0.0153763	-0.000654033	0.202619
cg00822321	2	122004840	CLASP1;CLASP1;CLASP1;RNU4ATAC	S_Shore	0.00957835	0.00943428	-0.000156208	0.515552	0.0100856	0.00951426	-0.000535695	0.0261542
cg03299064	10	61336830	CCDC6	S_Shore	0.0173542	0.0171175	-0.000367945	0.515557	0.0176858	0.0167175	-0.000962484	0.0882224
cg00673724	17	25829002	GOSR1;GOSR1;GOSR1	S_Shore	0.0220798	0.0220699	-0.000232619	0.515567	0.0236516	0.0230407	-0.000392756	0.342938
cg03101936	11	20648399	NELL1;NELL1	Island	0.0176589	0.0173936	-0.000253071	0.515567	0.0183195	0.0175148	-0.000443261	0.247016
cg22981736	10	78316488	KCNMA1;KCNMA1;KCNMA1;KCNMA1	NA	0.983595	0.982954	-0.000356721	0.51557	0.982682	0.983015	0.000483415	0.346049
cg21010646	16	10744636	NUBP1	N_Shore	0.685136	0.692871	0.00562337	0.515571	0.668393	0.681239	0.0120777	0.165162
cg13523512	2	12742180	NA	NA	0.068476	0.0704242	0.0012595	0.51558	0.0579908	0.0579778	-0.000523142	0.746123
cg00128718	6	155584331	TIAM2;TIAM2	S_Shelf	0.892233	0.893642	0.00158736	0.515585	0.899972	0.903528	0.00315263	0.14951
cg15979932	21	44699962	LRRC3;LRRC3	Island	0.0346794	0.0348337	-0.000331386	0.515586	0.0342045	0.0347071	0.000111075	0.823441
cg09972259	12	121276459	DIABLO;DIABLO;DIABLO;DIABLO	Island	0.0209282	0.0207936	-0.000242588	0.51559	0.0208553	0.0206949	0.000260556	0.493704
cg01493727	16	496351	RAB11FIP3;RAB11FIP3	N_Shelf	0.932199	0.933907	0.000892919	0.515591	0.931824	0.931816	-0.000917588	0.516876
cg14144305	6	30150364	RNF39;RNF39	N_Shore	0.0387239	0.0396781	0.00048887	0.515594	0.040925	0.040877	0.000351021	0.637749
cg02807482	8	122246257	NA	NA	0.971153	0.970565	-0.000509415	0.515596	0.96994	0.971111	0.00147557	0.0380247
cg07171864	10	73645600	ASCC1;ASCC1;C10orf104	N_Shore	0.0250403	0.0254419	0.000333809	0.515597	0.029248	0.0279898	-0.000131739	0.854602
cg06451604	16	27389325	GTF3C1	NA	0.972273	0.972094	-0.000371445	0.515604	0.970429	0.970786	0.000290071	0.600543
cg17990398	7	87401844	ADAM22;ADAM22;ADAM22;ADAM22;ADAM22	Island	0.0108962	0.010577	-0.000203047	0.515608	0.0123821	0.0111193	-0.000826095	0.0241816
cg18141386	12	130093238	GPR133	N_Shelf	0.6956	0.698939	-0.00347465	0.515611	0.667768	0.673363	-0.00173656	0.74979
cg18503291	11	124875451	NA	S_Shelf	0.952673	0.950477	-0.00238978	0.515617	0.951454	0.953362	0.00161657	0.55926
cg13649056	15	57285962	MYO1E;LDHAL6B	N_Shore	0.949662	0.950903	0.00055438	0.51562	0.948868	0.951031	0.00232074	0.00502109
cg11437226	5	112398090	MCC;MCC	NA	0.961854	0.959929	-0.000916977	0.515626	0.959301	0.958661	2.34857e-05	0.988815
cg27013063	16	2767140	TCEB2;TCEB2	Island	0.0251292	0.0247449	-0.000338541	0.515627	0.0252572	0.0246378	-0.000695747	0.190429
cg23682215	17	69950812	GPRC5C;GPRC5C	N_Shelf	0.10155	0.103153	0.00103999	0.515627	0.102322	0.102305	0.00258215	0.123568
cg08523075	17	70178265	RAB37	N_Shore	0.874459	0.873217	-0.0012967	0.515637	0.874823	0.874697	-0.00136422	0.492978
cg18314765	1	191341335	GLRX2;GLRX2	Island	0.00483572	0.00474559	-7.45126e-05	0.51564	0.00498293	0.00478628	-0.000184748	0.079876
cg27070397	2	86079113	NA	NA	0.72484	0.726254	-0.00168703	0.515642	0.719388	0.727259	0.0036794	0.175979
cg00346556	8	144632769	ZC3H3	N_Shelf	0.955951	0.957275	-0.000671653	0.515642	0.956392	0.956341	-0.0018852	0.0530436
cg16099282	16	56033436	CIAPIN1	NA	0.975011	0.974867	-0.000306424	0.515645	0.974803	0.974577	-0.000399539	0.419207
cg20685419	5	151099438	NA	NA	0.873488	0.874525	0.00129373	0.515645	0.875492	0.871956	-0.00411426	0.0631617
cg16498504	2	63130712	OTX1	Island	0.00650995	0.00634638	-0.000124827	0.515654	0.00681555	0.00636725	-0.000316008	0.0771055
cg05749855	12	68870077	NA	NA	0.967529	0.966	-0.00101964	0.515654	0.966611	0.965937	-0.000184843	0.913687
cg00157043	13	113025333	LAMP1	S_Shore	0.9474	0.944891	-0.00138935	0.515657	0.944483	0.945229	0.00155107	0.439479
cg26187876	12	19894451	NA	NA	0.973637	0.973654	-0.000335131	0.515658	0.973536	0.973167	-0.000529136	0.335415
cg01826337	7	4712988	FOXK1	NA	0.692186	0.692776	-0.00331842	0.515659	0.708396	0.704674	-0.00696093	0.153337
cg16755251	1	17068352	NA	N_Shore	0.945393	0.946485	0.000606224	0.515664	0.944427	0.946321	0.00130061	0.134182
cg15939287	11	58425210	NA	NA	0.0507931	0.0520536	0.00107639	0.515665	0.0529608	0.0529475	0.00118918	0.499813
cg12309360	19	5631975	HSD11B1L;C19orf70;HSD11B1L;HSD11B1L;HSD11B1L;HSD11B1L;HSD11B1L	Island	0.00991602	0.0104324	0.000180284	0.515666	0.0106169	0.0101097	-0.000609834	0.0316597
cg06708562	6	126112792	HEY2	Island	0.017381	0.0172583	-0.000353058	0.515669	0.0187204	0.0173255	-0.0012886	0.0257454
cg01113412	14	92284649	LGMN;LGMN;LGMN;LGMN	NA	0.0254929	0.0240057	-0.000407074	0.515677	0.0259253	0.0238458	-0.00129887	0.105465
cg02104648	2	5383325	NA	NA	0.954444	0.954804	0.000572526	0.515678	0.953192	0.954059	0.00153523	0.100413
cg19413725	6	16912145	NA	NA	0.926518	0.931837	0.0015846	0.515683	0.915384	0.925404	0.00567041	0.0358578
cg01325409	16	66072514	ATP6V0D1;ATP6V0D1	Island	0.028904	0.0282562	-0.000656706	0.515685	0.0289317	0.028715	-0.000572205	0.559662
cg14753321	12	103089914	NA	NA	0.950812	0.952652	0.000903576	0.515688	0.948138	0.950023	0.00111856	0.432051
cg01418033	2	198088126	MOBKL3;MOBKL3;MOBKL3	N_Shore	0.0443154	0.0409449	-0.000909233	0.515689	0.0536135	0.0455162	-0.00533337	0.000273933
cg16150289	15	20475264	CYFIP1	NA	0.276029	0.274079	-0.00427138	0.515696	0.281334	0.272617	-0.00707028	0.269228
cg02532577	2	240304591	NA	NA	0.955971	0.957626	0.000609059	0.515697	0.954477	0.957127	0.00179659	0.04571
cg04245944	5	1984544	NA	Island	0.0139899	0.0137155	-0.000238416	0.515706	0.0138421	0.0137743	0.000166536	0.648814
cg04321396	2	232941591	NA	NA	0.980259	0.978175	-0.00150686	0.515706	0.980027	0.977877	-0.00149707	0.519896
cg09344183	19	45587551	HIPK4	Island	0.975039	0.975328	0.000317816	0.515711	0.974659	0.975176	0.000709062	0.190652
cg12760968	5	44844636	MRPS30	N_Shore	0.0103162	0.0102176	-0.00023796	0.515712	0.0122117	0.010593	-0.00156831	0.000364521
cg03172688	8	31616241	NRG1	Island	0.0155101	0.0151487	-0.000236597	0.515716	0.0160131	0.0158049	-0.00010486	0.791847
cg25136353	7	1919333	MAD1L1;MAD1L1;MAD1L1	S_Shelf	0.904982	0.90489	-0.000919955	0.515718	0.90703	0.905965	-0.00169896	0.25925
cg16255541	3	9962393	PRRT3	N_Shore	0.961407	0.962772	0.000426417	0.515718	0.960488	0.961418	-7.26139e-05	0.915099
cg26749245	6	161481021	AGPAT4	NA	0.919661	0.922627	0.00158634	0.515723	0.920462	0.923546	0.00205879	0.387249
cg12249901	2	201462045	PPIL3;NIF3L1;NIF3L1;PPIL3;PPIL3;PPIL3;NIF3L1;PPIL3;PPIL3	NA	0.0332913	0.0336794	0.000409329	0.515727	0.035048	0.0333606	-0.00144415	0.0214025
cg00282426	1	213323601	KCNK2;KCNK2;KCNK2	S_Shore	0.0237817	0.0234163	-0.000356169	0.515733	0.0275686	0.0257649	-0.0014989	0.0126563
cg26365938	9	138229775	LHX3;LHX3	N_Shore	0.4606	0.46273	0.00236218	0.515738	0.463753	0.465993	0.00291203	0.42209
cg04644653	11	1843375	LSP1	NA	0.97711	0.977249	0.000353019	0.515739	0.97669	0.977658	0.000992024	0.0600395
cg13098071	11	66790170	ADRBK1	N_Shore	0.0274195	0.0266319	-0.000606844	0.515741	0.0237107	0.0238761	4.74471e-05	0.950708
cg01275934	9	137992320	UBAC1	N_Shore	0.015297	0.0152329	-0.000151414	0.515741	0.0156343	0.0152909	-0.000340911	0.128122
cg07643404	3	53165803	NA	Island	0.448183	0.451366	0.00233171	0.515741	0.45122	0.454584	0.00106085	0.769607
cg13984533	17	26850200	RAB11FIP4	NA	0.969003	0.969411	0.000440265	0.515742	0.969066	0.968988	-0.000206196	0.721137
cg05783341	2	241484343	C2orf54	NA	0.747419	0.752946	-0.00293479	0.515743	0.716102	0.725415	-0.000745348	0.86879
cg19192590	6	90178389	RRAGD	Island	0.0341408	0.0343223	0.000424292	0.515743	0.0350407	0.0340507	-0.0009984	0.120517
cg06798934	9	139898578	CACNA1B	S_Shore	0.768799	0.769722	-0.00149404	0.515743	0.766666	0.764067	-0.00493424	0.0363957
cg07558690	4	110956116	GAR1;GAR1;GAR1;GAR1	N_Shore	0.0139038	0.0141872	0.000195504	0.515746	0.0146422	0.0144454	-0.000133533	0.665417
cg10220784	1	3501908	MEGF6	Island	0.930561	0.931954	0.000776151	0.515752	0.929234	0.931147	0.00112013	0.341569
cg06298701	14	89817760	C14orf102;C14orf102	NA	0.137829	0.136685	0.00289631	0.515753	0.150301	0.147955	0.00264886	0.576363
cg16957323	7	23111324	KLHL7;KLHL7	N_Shore	0.0200462	0.0204217	0.000483836	0.515766	0.0209281	0.0201404	-0.000485872	0.528593
cg04546950	21	44350887	PWP2	N_Shore	0.980794	0.980045	-0.000421744	0.515779	0.979732	0.979841	0.000158446	0.797153
cg10517517	8	101643545	NA	S_Shelf	0.924716	0.923418	-0.0011155	0.515779	0.920613	0.921163	0.00102187	0.525704
cg00367962	7	99707390	GATS;GATS;GATS;GATS	Island	0.037215	0.0371212	-0.000347635	0.515783	0.0366926	0.0374036	0.000484009	0.377282
cg15801964	11	118757064	USP2	N_Shore	0.0646508	0.0642338	0.00139432	0.515784	0.0771817	0.0782833	0.00313035	0.192892
cg23089425	20	43997075	PCIF1	Island	0.016902	0.0153185	-0.000446525	0.515787	0.0178568	0.0155196	-0.00117829	0.0907405
cg00859441	1	153106437	KCNN3	NA	0.642171	0.643994	-0.00660848	0.515788	0.621632	0.625153	-0.0054472	0.600797
cg01867419	1	114501486	NA	S_Shelf	0.952257	0.952761	-0.000629329	0.515791	0.949962	0.950882	0.000204048	0.827032
cg04988994	2	71547293	DYSF;DYSF;DYSF;DYSF;DYSF;DYSF;DYSF;DYSF;DYSF;DYSF;DYSF;DYSF;DYSF;DYSF	Island	0.0182481	0.0182781	-0.000238296	0.515794	0.0193019	0.0185823	-0.000934661	0.0134161
cg17056618	3	129708761	LOC90246	NA	0.945699	0.947819	0.000625915	0.515794	0.941995	0.944528	0.00132583	0.184625
cg04008901	5	53169559	NA	NA	0.0143527	0.0143601	0.00025911	0.515796	0.015599	0.0142529	-0.000917514	0.0435421
cg04043011	2	722961	NA	Island	0.643602	0.647376	0.00286397	0.515798	0.647233	0.641721	-0.00310387	0.478801
cg18573244	5	146590944	NA	N_Shelf	0.946091	0.945303	-0.00124235	0.515798	0.941325	0.945396	0.00417675	0.0431251
cg21579982	2	85675918	RNF181	Island	0.00476151	0.00465765	-8.06328e-05	0.515799	0.00500182	0.00481634	-0.000112441	0.389081
cg19972859	1	3133668	PRDM16;PRDM16	NA	0.899128	0.901236	-0.00154043	0.515806	0.887859	0.892068	0.000891453	0.717008
cg20858433	10	32707725	NA	NA	0.00785887	0.00771458	-0.000128616	0.515806	0.00866627	0.00825898	-0.000232167	0.273473
cg13774095	2	241216036	GPR35	N_Shelf	0.950138	0.950611	-0.000660713	0.515814	0.947757	0.949076	0.00061559	0.546827
cg03595855	10	80529043	ZMIZ1	NA	0.94518	0.945981	0.000530979	0.515814	0.9462	0.945677	-0.000932146	0.245679
cg00292447	1	206519415	NA	NA	0.937722	0.936912	-0.00106766	0.515815	0.931372	0.932456	0.000146922	0.935623
cg09755102	20	33049096	MYH7B	Island	0.616442	0.618913	-0.00288884	0.515816	0.639104	0.635684	-0.00982694	0.0370202
cg04317147	10	94041209	MARCH5;MARCH5;CPEB3	Island	0.00834663	0.00824254	-0.000124599	0.515829	0.00829604	0.00841048	0.000206646	0.260253
cg27632402	22	36343279	GGA1;GGA1;GGA1	NA	0.848053	0.850386	-0.0016851	0.51583	0.836596	0.836262	-0.00536326	0.0495085
cg11424198	19	11453958	ELAVL3;ELAVL3	Island	0.0146199	0.0144049	-0.00023419	0.515834	0.0169839	0.0157946	-0.000969767	0.0155952
cg25326570	2	1921900	MYT1L	S_Shore	0.969035	0.969688	0.000411478	0.515844	0.967416	0.968763	0.001083	0.109659
cg21584234	1	154808724	IQGAP3	Island	0.0157062	0.0155318	-0.000225552	0.515848	0.0155816	0.015038	-0.000382688	0.243539
cg04609841	12	56504326	CTDSP2	NA	0.959472	0.958646	-0.000674948	0.515852	0.957473	0.957169	2.02831e-05	0.9847
cg07749412	10	48049185	GDF10	Island	0.94504	0.947255	0.000662094	0.515855	0.946512	0.947926	0.000129842	0.880017
cg26620176	16	10908400	CIITA	Island	0.98288	0.982842	0.0001731	0.515856	0.982432	0.982697	0.000345876	0.175709
cg07799395	15	98091718	LYSMD4	S_Shore	0.928443	0.932978	0.00120397	0.515856	0.923106	0.926253	4.31369e-05	0.981923
cg09047691	3	98966220	ARL6;ARL6	Island	0.0115103	0.011793	0.000208347	0.515867	0.0125968	0.012503	0.000125991	0.682196
cg17518550	1	53459135	C1orf123	S_Shore	0.0215068	0.021223	-0.000332	0.515871	0.0199534	0.0195372	-0.000367788	0.432309
cg05251952	20	61853925	ZBTB46	Island	0.884368	0.890665	-0.00185361	0.515874	0.861919	0.863313	-0.00477415	0.120728
cg06987623	16	12706321	CPPED1;CPPED1	NA	0.96827	0.968894	0.000388468	0.515875	0.968622	0.967978	-0.000831411	0.167947
cg12895179	10	132849060	TCERG1L	NA	0.978669	0.97868	0.000235358	0.515875	0.97802	0.978256	0.000200432	0.587408
cg26680995	19	43600263	RASGRP4;RASGRP4;RASGRP4;RASGRP4;RASGRP4;RASGRP4;RASGRP4	N_Shore	0.0208446	0.021325	0.000319385	0.515876	0.0247438	0.0240804	-0.000263787	0.62995
cg10198171	3	44015815	NA	Island	0.0157061	0.0147207	-0.000377631	0.515878	0.01705	0.015195	-0.00107296	0.135947
cg02053171	13	42443157	EPSTI1;EPSTI1	NA	0.0238631	0.0218566	-0.00176384	0.515883	0.0253738	0.0224239	-0.0025436	0.275334
cg23957424	8	127908763	NA	NA	0.975724	0.975062	-0.000433913	0.515885	0.974303	0.974775	0.000689061	0.30687
cg08129490	8	1815980	ARHGEF10	N_Shelf	0.972591	0.97157	-0.000514544	0.515885	0.971257	0.971421	0.00033559	0.680427
cg23288807	5	457766	AHRR;LOC100310782	NA	0.915694	0.915938	-0.0010682	0.515886	0.913707	0.912478	-0.00254774	0.12333
cg00140361	14	22948295	MYH6	NA	0.972339	0.971803	-0.000687019	0.515892	0.972143	0.970968	-0.00181335	0.128924
cg01388598	3	49178320	CCDC71	Island	0.0172395	0.0173903	-0.000251751	0.515896	0.0178762	0.0176719	-0.000334252	0.423627
cg07906263	16	22244912	POLR3E	Island	0.917551	0.918313	-0.000783868	0.515896	0.914812	0.915514	-0.000517011	0.666473
cg05884115	14	22963167	MYH7	S_Shelf	0.964852	0.966319	0.00093279	0.515898	0.963743	0.966511	0.00136938	0.236701
cg10273890	4	646339	PDE6B;PDE6B;PDE6B	N_Shore	0.954516	0.954368	-0.000475697	0.515901	0.953117	0.954031	0.000337343	0.643297
cg14831162	1	224068298	EPHX1	S_Shelf	0.817836	0.81869	-0.00257874	0.515903	0.796453	0.803489	0.00281731	0.505139
cg16107105	9	107359999	FKTN;FKTN	N_Shore	0.0347105	0.0346542	-0.000375833	0.515905	0.035387	0.0357957	0.000304398	0.608995
cg10992201	2	42908344	NA	Island	0.0109623	0.0108534	-0.000182954	0.515906	0.0108271	0.0106976	2.96234e-05	0.915427
cg13093042	5	86744423	CCNH;CCNH	Island	0.00415009	0.00374345	-0.000147321	0.515907	0.00448097	0.00371515	-0.00049735	0.108612
ch.1.55181547R	16	3101761	ZNF205;ZNF205;MGC3771;MGC3771	NA	0.708969	0.707222	-0.00220694	0.515911	0.696458	0.694648	-0.00339352	0.314948
cg27265630	11	1976967	H19	S_Shore	0.480972	0.485344	0.00211817	0.515913	0.483197	0.480207	-0.00440024	0.182009
cg24714905	10	89611802	PTEN;KILLIN	Island	0.0144866	0.0145363	-0.000228869	0.515913	0.0166038	0.015305	-0.00124774	0.000932343
cg26168358	17	21437413	NA	S_Shore	0.944905	0.946627	0.000567312	0.515913	0.944714	0.946738	0.00162029	0.0490808
cg22698272	1	159986666	DUSP12	Island	0.00520427	0.0057933	0.000473106	0.515916	0.00560549	0.00614031	0.000427326	0.593267
cg07816687	12	6824732	GNB3	NA	0.918353	0.919405	-0.000758753	0.515917	0.916444	0.919403	0.00218845	0.0602539
cg03647334	6	33397258	DAXX;DAXX;DAXX;DAXX	N_Shore	0.74397	0.745992	0.00135893	0.515922	0.739713	0.740462	-0.00152881	0.498389
cg04523731	19	18733019	CRTC1;CRTC1	N_Shore	0.751713	0.752885	-0.00271737	0.515922	0.726062	0.72886	-0.00202449	0.631346
cg07525804	16	3064592	NA	NA	0.205673	0.201661	0.00367388	0.51593	0.244642	0.230393	-0.00360627	0.547616
cg06183469	1	28458199	SESN2	N_Shore	0.0976199	0.0990902	0.00120593	0.515932	0.0868128	0.0913215	0.00417516	0.00544629
cg06270186	9	139316606	NRARP	Island	0.0185486	0.0190807	0.000226953	0.515933	0.0188561	0.0191198	0.000374745	0.299087
cg17419935	20	57612644	PHACTR3	N_Shore	0.0346773	0.0348617	0.00036829	0.515934	0.0376083	0.0367754	-4.71986e-05	0.936541
cg03234732	15	53588361	DYX1C1;DYX1C1;DYX1C1	NA	0.97369	0.973802	-0.000345966	0.515944	0.971895	0.972738	0.000576222	0.312611
cg00752480	5	173363268	C5orf47	NA	0.901015	0.906066	0.00147839	0.515947	0.898737	0.902198	0.000882725	0.698223
cg14528142	7	289944	FAM20C	N_Shore	0.977521	0.978277	0.000324797	0.51595	0.976865	0.977879	0.000500192	0.33223
cg15701463	18	20231945	OSBPL1A	Island	0.0233077	0.0232303	-0.000531004	0.515951	0.0235206	0.0231907	-0.00122817	0.162234
cg10796467	12	50912164	KRT7	N_Shore	0.769433	0.774927	-0.0027182	0.515953	0.736654	0.747946	0.00170611	0.686854
cg01827098	19	45016824	DYRK1B;DYRK1B;DYRK1B	Island	0.0109546	0.0107641	-0.000323647	0.515954	0.0127918	0.0114651	-0.000957892	0.0780418
cg14830166	14	28298691	NA	NA	0.0213339	0.0217526	0.000477927	0.515956	0.025116	0.0239825	-0.000786069	0.340751
cg01560773	12	7980474	SLC2A3	NA	0.0272827	0.0265218	-0.000598303	0.515962	0.0315728	0.0270856	-0.00379657	5.51704e-05
cg05869503	13	111922851	NA	NA	0.743211	0.743663	-0.00205277	0.515964	0.735042	0.737334	0.00160171	0.622355
cg19400520	19	62483099	ZNF460	N_Shore	0.0163622	0.0165864	0.000156667	0.515969	0.0165882	0.0165181	3.69263e-05	0.887376
cg06050631	9	130972930	NA	N_Shelf	0.970798	0.971641	0.000415162	0.515973	0.968046	0.969107	0.000450471	0.547299
cg25145765	17	77634943	FASN	Island	0.961314	0.961433	-0.000445552	0.515981	0.960925	0.961924	0.000712212	0.294221
cg13930682	7	40871728	NA	NA	0.801748	0.804795	0.00194176	0.515981	0.808378	0.80492	-0.00375276	0.223959
cg11032634	4	8342837	HTRA3	NA	0.980437	0.980004	-0.000266355	0.515982	0.979636	0.980183	0.000576973	0.159788
cg19937480	6	3103511	TUBB2A	S_Shore	0.0230731	0.0227622	-0.000522761	0.515982	0.0237717	0.0221061	-0.00162525	0.019282
cg24325991	10	80673663	ZMIZ1	Island	0.251756	0.247134	-0.00456371	0.515984	0.294582	0.288055	-0.00866654	0.242046
cg20420433	5	144988	NA	N_Shore	0.0172976	0.0174027	-0.000237538	0.51599	0.0182786	0.0181978	-0.000206941	0.576337
cg25648267	6	114922419	NA	NA	0.8837	0.886464	0.00101325	0.515994	0.88298	0.884525	-0.000394233	0.80461
cg02346563	14	36199963	PAX9	N_Shore	0.0796127	0.077424	0.002066	0.515996	0.0914426	0.0928142	0.00625041	0.0823249
cg04098479	16	4746080	ZNF500	S_Shelf	0.96665	0.966524	-0.000597358	0.516004	0.962639	0.964491	0.00125776	0.239246
cg18984983	16	21078568	TMEM159;DNAH3	S_Shore	0.00780706	0.00869055	0.000482594	0.51601	0.00806004	0.00798251	-0.00025753	0.420422
cg10589330	7	34945499	DPY19L1	NA	0.973369	0.972619	-0.000495437	0.51601	0.972599	0.972472	0.000137379	0.858191
cg09303778	14	51605508	NID2;NID2	Island	0.0081009	0.00821239	-0.000132182	0.516014	0.00887514	0.00851439	-0.000406459	0.0534295
cg09040277	7	157560052	PTPRN2;PTPRN2;PTPRN2	NA	0.900582	0.900901	-0.00160609	0.516028	0.89003	0.891591	-0.000785706	0.776323
cg05423942	10	8096668	TAF3	NA	0.974137	0.974722	0.000325176	0.51603	0.974473	0.974521	-0.000336913	0.499768
cg12482860	10	59536778	NA	Island	0.953293	0.95105	-0.00105828	0.516033	0.945878	0.947948	0.00348005	0.0801287
cg10870587	4	8597687	NA	NA	0.538783	0.541887	0.00198635	0.516033	0.543795	0.547799	0.00347418	0.265556
cg19362728	9	113453403	DNAJC25;DNAJC25-GNG10	NA	0.984342	0.983952	-0.000284453	0.516045	0.98339	0.983648	0.000263064	0.544341
cg12761825	10	70030227	TET1	NA	0.00794819	0.00786842	-0.000188238	0.516047	0.00848927	0.00785281	-0.000695254	0.0369956
cg09243900	19	13837740	NA	Island	0.0121044	0.0125722	0.000149584	0.516048	0.0126178	0.0126452	-0.000270628	0.293009
cg03591104	17	8237581	RNF222	S_Shore	0.724139	0.720891	-0.00219395	0.51605	0.731994	0.732326	0.000649262	0.839616
cg05116343	20	48780152	PARD6B	N_Shore	0.641996	0.645103	-0.00212933	0.51605	0.625756	0.630495	-0.00139343	0.670827
cg22379668	11	1846469	LSP1;LSP1	N_Shelf	0.928551	0.928692	-0.000771541	0.516052	0.925644	0.926436	-0.00020388	0.866359
cg12667933	4	5949941	NA	S_Shelf	0.942093	0.940313	-0.000949296	0.516055	0.940297	0.938867	-0.00106242	0.484404
cg04494710	20	22967450	NA	S_Shelf	0.977997	0.97784	-0.00027177	0.516059	0.977139	0.97813	0.000942963	0.0341325
cg04516518	1	6012041	KCNAB2;KCNAB2	S_Shelf	0.63275	0.631998	0.00396794	0.516061	0.649872	0.647972	0.00306551	0.614733
cg18224492	14	23810777	RABGGTA;RABGGTA	Island	0.0103359	0.0106812	0.000148994	0.516064	0.0106691	0.0104296	-0.000274074	0.261131
cg14429012	17	65672606	NA	N_Shelf	0.975477	0.975099	-0.00041146	0.516065	0.974569	0.974775	7.55301e-05	0.901205
cg23055682	2	38110518	FAM82A1	NA	0.95626	0.956765	0.00124107	0.516065	0.954199	0.955907	0.00181099	0.354922
cg06639496	6	167806037	NA	Island	0.935966	0.93688	0.000619946	0.516067	0.936345	0.937343	0.000521497	0.562669
cg01015652	6	30405361	TRIM39;TRIM39	S_Shelf	0.382461	0.371378	-0.00427927	0.516068	0.403495	0.386212	-0.00837551	0.198851
cg24741299	8	144285141	NA	NA	0.691022	0.693887	0.00477789	0.516069	0.699871	0.701657	0.00357581	0.613796
cg10830310	5	55044226	SLC38A9	S_Shore	0.00825557	0.00814541	-0.000153757	0.516072	0.00905062	0.00831736	-0.000718424	0.00440507
cg07210453	5	122825067	NA	NA	0.900553	0.902648	0.00187354	0.516077	0.892598	0.894775	0.00111777	0.685099
cg07921625	16	83790695	NA	NA	0.961776	0.963507	-0.000815187	0.51608	0.959123	0.962705	0.00117128	0.403569
cg09371530	6	43135586	KLC4;KLC4;KLC4;KLC4;MRPL2	Island	0.0211543	0.0221589	0.000367831	0.516087	0.0217803	0.0219897	-0.000325276	0.579775
cg03023068	7	33889613	NA	NA	0.352599	0.350701	0.00485357	0.516106	0.391918	0.38139	-0.00168219	0.819286
cg27100022	14	91045606	SMEK1	Island	0.00442138	0.00434824	-6.15306e-05	0.516108	0.00454878	0.00434744	-0.000114239	0.254016
cg15403517	2	119841705	C2orf76;DBI;DBI;DBI	Island	0.00547284	0.00515624	-0.000134899	0.516112	0.00587099	0.0050753	-0.000571828	0.093936
cg17583077	19	55092697	IL4I1;IL4I1	NA	0.138163	0.136504	0.00262198	0.516114	0.154385	0.152134	0.00235852	0.578545
cg01403010	6	31213316	PSORS1C1;PSORS1C2	NA	0.0145272	0.0145538	0.0002324	0.516115	0.0151267	0.0149532	0.000301187	0.396327
cg19444027	16	3433134	ZNF597;NAT15	Island	0.563269	0.566773	0.00207907	0.516117	0.56365	0.56151	-0.00331875	0.309527
cg07859951	8	21833007	XPO7;XPO7	Island	0.0146563	0.0149453	0.000194093	0.51612	0.0148087	0.014685	-0.000244668	0.39931
cg23028721	1	206575517	NA	NA	0.564956	0.560781	-0.00492652	0.516123	0.580978	0.570384	-0.0106966	0.164709
cg15644671	11	72966872	FAM168A	NA	0.971344	0.970328	-0.000794274	0.516126	0.969158	0.969718	0.000495366	0.667227
cg15852553	7	47616448	NA	NA	0.719886	0.722333	-0.00443709	0.516128	0.694814	0.696152	-0.00589415	0.387913
cg17977480	1	160260369	OLFML2B	Island	0.00528387	0.00493659	-0.00014946	0.51613	0.00569423	0.00503045	-0.000412397	0.272457
cg22001110	10	123346031	FGFR2;FGFR2;FGFR2;FGFR2;FGFR2;FGFR2;FGFR2	N_Shore	0.489235	0.488494	-0.00700401	0.516139	0.474026	0.474264	-0.00717074	0.478352
cg26793289	10	71558701	AIFM2	N_Shelf	0.973068	0.972892	-0.000334874	0.516141	0.971814	0.972462	0.000580344	0.266703
cg24190377	20	43022634	TOMM34	Island	0.0267019	0.0266484	0.000288283	0.516145	0.028158	0.0267025	-0.00120537	0.00838928
cg22951509	7	2007898	MAD1L1;MAD1L1;MAD1L1	N_Shelf	0.95983	0.9609	0.000448171	0.516147	0.960624	0.960795	-0.000525971	0.442321
cg13790288	19	10262731	ICAM5	Island	0.0113601	0.0114626	0.000188687	0.516148	0.0119366	0.0113594	-0.000344362	0.277912
cg12639558	6	30987900	GTF2H4	N_Shore	0.892066	0.893863	-0.00146663	0.516148	0.878601	0.881548	-0.00166062	0.502616
cg16323491	10	21645044	NA	NA	0.863604	0.869317	-0.00211898	0.516154	0.830873	0.833646	-0.00556463	0.10283
cg08282873	5	215171	PLEKHG4B	N_Shelf	0.962806	0.962642	-0.000819111	0.516155	0.962557	0.961898	-0.00105933	0.380252
cg24385580	7	140585433	NA	NA	0.918287	0.919625	0.000970663	0.516158	0.919488	0.920586	0.000796516	0.592144
cg07364638	10	15452976	FAM171A1	Island	0.0364524	0.036362	0.000425003	0.516158	0.037048	0.036503	-0.000279224	0.687507
cg20264068	11	118461164	HMBS	S_Shore	0.0152192	0.014842	-0.000281546	0.516163	0.0166171	0.0151372	-0.00103196	0.0453031
cg22396632	5	60494242	C5orf43	Island	0.00647071	0.00708508	0.000471707	0.516165	0.00722781	0.00722775	-3.84097e-05	0.957174
cg17119907	7	47955708	PKD1L1	NA	0.965636	0.965124	-0.000708848	0.516169	0.964388	0.964295	-0.000273098	0.785939
cg13701310	7	55922652	NA	Island	0.00315838	0.00386904	0.000725532	0.516178	0.00327342	0.00381482	0.000530707	0.657342
cg27064285	1	17892288	ARHGEF10L;ARHGEF10L	N_Shelf	0.941212	0.942348	0.000562275	0.516182	0.942203	0.94129	-0.000949003	0.273436
cg07474910	5	67865909	NA	NA	0.801318	0.805511	-0.00291644	0.516187	0.758532	0.771399	0.00245209	0.607332
cg19020666	3	123617948	WDR5B	S_Shore	0.0094551	0.00919761	-0.000232374	0.516188	0.0101232	0.00919389	-0.000727468	0.00479362
cg01649266	11	32412645	WT1;WIT1;WT1;WT1;WT1	Island	0.0338183	0.0336911	-0.000337194	0.516189	0.0381845	0.0369785	-0.000721547	0.238184
cg08949735	17	870496	ABR;ABR;ABR	N_Shelf	0.935674	0.941851	0.00117237	0.516193	0.931092	0.938836	0.00321545	0.107719
cg12934788	1	165112317	TADA1	Island	0.0138101	0.0146604	0.000291183	0.516196	0.0147935	0.0145884	-0.000249989	0.548633
cg25412453	5	92944316	NR2F1	N_Shore	0.0308011	0.0297731	-0.000527165	0.516198	0.0353182	0.0331704	-0.00115579	0.212065
cg08904151	3	46996561	NBEAL2	S_Shore	0.0113652	0.0116235	0.000105033	0.516199	0.0116742	0.0117099	9.02263e-06	0.957419
cg12756897	22	42135290	NA	N_Shelf	0.969802	0.969995	-0.000430406	0.516201	0.967257	0.967957	7.68369e-06	0.99063
cg05159279	7	72791568	ABHD11;ABHD11;ABHD11;ABHD11;ABHD11;ABHD11;ABHD11	Island	0.00639968	0.00647838	-0.000108568	0.516203	0.00654334	0.00637077	-0.000186092	0.273729
cg01051642	20	33463290	UQCC;UQCC	NA	0.0110243	0.0103441	-0.000226349	0.516206	0.0117494	0.0107082	-0.000549033	0.274271
cg03097389	1	25130400	RUNX3;RUNX3	Island	0.74293	0.743708	-0.00217637	0.516214	0.722644	0.722289	-0.00213535	0.538495
cg10510558	1	112849468	WNT2B	N_Shelf	0.737001	0.741405	0.00174336	0.516215	0.727154	0.7286	-0.00270145	0.357586
cg11021661	8	142288626	NA	Island	0.398247	0.397848	0.0056641	0.516227	0.421274	0.412539	0.000541893	0.950504
cg18770758	22	28400168	NF2;NF2;NF2;NF2;NF2;NF2;NF2;NF2;NF2	NA	0.961227	0.962809	0.000476134	0.516227	0.961947	0.96044	-0.00261628	0.000126133
cg06714360	1	5974193	NPHP4	Island	0.00469813	0.00463207	-8.52795e-05	0.516232	0.00503667	0.00470741	-0.000217108	0.169924
cg01957751	6	26307681	HIST1H3D;HIST1H2BF;HIST1H2AD	N_Shore	0.00989874	0.00979181	-0.000177921	0.516234	0.0110925	0.00982656	-0.000916122	0.00343
cg20298273	1	46704892	NA	Island	0.0642369	0.064671	0.000848034	0.516235	0.0651801	0.0641269	0.00179444	0.167475
cg04828157	6	37120694	NA	Island	0.975245	0.974804	-0.000378481	0.51624	0.975109	0.974455	-0.000675207	0.284692
cg14218851	7	23763474	STK31;STK31;STK31	NA	0.977403	0.978503	0.000426155	0.516243	0.976641	0.977893	0.000314961	0.686797
cg00127214	1	226020725	SNAP47	NA	0.622466	0.62401	0.00260606	0.516243	0.64143	0.634152	-0.0046254	0.258997
cg18015428	14	38653298	SIP1;SIP1;SIP1	Island	0.00922874	0.00966837	0.000151991	0.516244	0.00968308	0.00937218	-0.000497727	0.0425787
cg05133814	16	47874384	CBLN1	N_Shore	0.0174463	0.0175753	-0.000212725	0.516246	0.0176265	0.0174766	-0.000277431	0.385985
cg16192821	1	1005255	NA	N_Shore	0.0507634	0.0567433	0.00320189	0.516247	0.0478435	0.0554788	0.00606299	0.190027
cg06535102	12	120594927	NA	NA	0.0146933	0.0153357	0.000193628	0.516252	0.0152552	0.0152189	-0.000355743	0.266439
cg01782154	3	13496542	HDAC11;HDAC11	Island	0.0118678	0.0111688	-0.000236336	0.516252	0.0130813	0.0116514	-0.000934441	0.122026
cg21863016	2	239691646	HDAC4	N_Shelf	0.97526	0.975917	0.00030785	0.516255	0.974603	0.975572	0.000871276	0.0754633
cg16698281	20	31495393	SNTA1	Island	0.0264291	0.0271071	0.000334307	0.516261	0.0262867	0.0265271	8.76213e-05	0.856181
cg17483410	14	87859269	KCNK10;KCNK10;KCNK10	N_Shore	0.018272	0.0184524	-0.000249479	0.516263	0.0185237	0.018422	-0.000489838	0.226083
cg16665231	20	36227028	TGM2;TGM2;TGM2;TGM2	Island	0.0117368	0.0111113	-0.000226642	0.516263	0.0139356	0.0126625	-0.000712236	0.237952
cg22646733	13	42480150	NA	NA	0.95292	0.952381	-0.000639199	0.516269	0.951479	0.951838	0.000843515	0.417097
cg02368812	8	98954489	MATN2;MATN2	S_Shelf	0.975072	0.975351	0.000769957	0.516273	0.973531	0.974863	0.0017616	0.10922
cg09525146	1	37990667	EPHA10	N_Shore	0.573035	0.57679	0.00194506	0.516275	0.573621	0.577501	0.00211408	0.487102
cg25130277	4	88651049	SPARCL1;SPARCL1	NA	0.965291	0.964382	-0.000650655	0.516277	0.963971	0.963988	0.000421065	0.668736
cg13471352	1	7626422	CAMTA1	NA	0.950806	0.953269	0.000782244	0.516282	0.948945	0.951785	0.00238765	0.0549544
cg03807914	7	72574636	BAZ1B	Island	0.0107023	0.0109097	0.000181443	0.516289	0.0109113	0.0105013	-9.44983e-05	0.719462
cg14010231	10	64247413	EGR2;EGR2;EGR2;EGR2	Island	0.0264639	0.0260289	-0.000803256	0.516297	0.0277663	0.0258058	-0.00212373	0.0518815
cg18541469	1	204048965	SLC41A1	Island	0.00790352	0.00774996	-0.00013044	0.516297	0.00810341	0.00747183	-0.00045786	0.0223018
cg08368123	16	674515	JMJD8	Island	0.0134473	0.0131556	0.000531344	0.516299	0.0142516	0.01341	-0.000162061	0.862512
cg23027854	16	1465534	CLCN7;CLCN7	Island	0.0222835	0.0226047	0.000329821	0.5163	0.0234447	0.0236439	0.000551075	0.29703
cg20638127	2	26638691	C2orf70	Island	0.0309557	0.0308066	-0.000383972	0.516301	0.0308675	0.0313651	0.000269346	0.667318
cg15610667	10	3814387	KLF6;KLF6;KLF6;KLF6	S_Shore	0.449027	0.45039	-0.0040783	0.516302	0.428914	0.444616	0.0088669	0.169992
cg22022321	11	64640487	ZNHIT2;ZNHIT2	N_Shore	0.877839	0.880245	-0.00140075	0.516302	0.861792	0.865669	-0.000394408	0.863565
cg24392548	12	7174912	CLSTN3	NA	0.105613	0.106499	0.000971108	0.516303	0.109126	0.106874	-0.00100458	0.493138
cg08485565	10	106388982	NA	N_Shore	0.0790741	0.0812645	0.0010548	0.516307	0.0788421	0.0814393	0.00267354	0.0960418
cg22082549	16	83202677	COTL1	NA	0.958251	0.95685	-0.000722593	0.516307	0.95569	0.956284	0.00150888	0.171469
cg17265115	4	141610704	NA	NA	0.372164	0.377385	0.00272377	0.51631	0.365756	0.367102	-0.00178584	0.665695
cg08131626	1	42573859	FOXJ3	Island	0.0135161	0.0143417	0.00033838	0.51631	0.0141334	0.0131641	-0.00126418	0.00477167
cg03450107	7	138296056	KIAA1549;KIAA1549	NA	0.943879	0.944487	-0.000715212	0.516313	0.943777	0.943457	-0.00143176	0.210366
cg26550936	15	66717309	CORO2B	NA	0.954323	0.954008	-0.000781244	0.516316	0.949909	0.953677	0.00183422	0.502798
cg23889771	1	207987855	NA	Island	0.0107694	0.0111582	0.000265223	0.516319	0.0113881	0.0112336	-0.000162246	0.712776
cg20245822	17	26062171	NA	S_Shore	0.798631	0.799932	-0.00333379	0.51632	0.781633	0.783759	-0.0040181	0.439438
cg14638315	16	80301473	CMIP;CMIP	NA	0.919973	0.924454	0.00153655	0.516322	0.917844	0.922343	0.00184197	0.418042
cg09804649	4	88790349	DMP1;DMP1	NA	0.930083	0.929559	-0.000751387	0.516323	0.928932	0.929324	0.000283464	0.815612
cg07350501	22	18400575	C22orf25;MIR185	NA	0.948152	0.9471	-0.00105922	0.516327	0.940392	0.944253	0.00404429	0.0950421
cg17270598	12	131379525	GALNT9	N_Shelf	0.982255	0.982119	-0.000260474	0.516327	0.98104	0.981637	0.000540446	0.206527
cg16746113	4	113774165	C4orf21	N_Shelf	0.377314	0.377305	0.0030765	0.516333	0.382241	0.373576	-0.00314602	0.513084
cg27497839	2	241147635	DUSP28	N_Shore	0.983764	0.98348	-0.000244373	0.516333	0.982728	0.982948	0.0002751	0.495827
cg06988995	20	61872512	ZBTB46	Island	0.975744	0.975855	-0.000270814	0.516334	0.975003	0.975505	7.20837e-05	0.870178
cg18230796	2	151052578	RND3	S_Shore	0.00648	0.00641578	-0.000169114	0.516335	0.00664533	0.00628468	-0.000379949	0.100926
cg13115683	11	77383650	INTS4	Island	0.00878303	0.00917998	0.000200307	0.516337	0.00959166	0.00916025	-0.000623182	0.0717608
cg10102762	19	48700646	PHLDB3;PHLDB3	Island	0.00898166	0.00901331	-0.000126716	0.516338	0.00935591	0.00936741	4.36906e-05	0.857007
cg24647428	7	154492954	HTR5A	Island	0.0123665	0.0129065	0.000593331	0.516345	0.0152088	0.0145812	0.000235599	0.778759
cg07572435	14	23091291	NA	S_Shore	0.951189	0.951222	-0.000407207	0.516364	0.950868	0.950947	-0.000114061	0.851704
cg16226369	17	33043869	SYNRG;SYNRG;SYNRG;SYNRG;SYNRG;SYNRG;SYNRG	Island	0.0128739	0.0122981	-0.000295832	0.516367	0.0208421	0.0182498	-0.00174023	0.0494254
cg08392746	4	11036798	HS3ST1	N_Shore	0.958022	0.956374	-0.000861833	0.516374	0.956122	0.955611	-0.000147243	0.907399
cg26254792	2	69090429	NA	N_Shelf	0.980004	0.979489	-0.000356818	0.516382	0.978846	0.978854	3.27855e-05	0.952394
cg26037974	3	38851860	NA	NA	0.926448	0.925323	-0.000751303	0.516382	0.922998	0.921032	-0.00104652	0.41486
cg16302916	11	20365516	PRMT3;PRMT3;PRMT3	Island	0.00859051	0.00848129	-0.000154866	0.516382	0.0087762	0.008276	-0.00044245	0.0646851
cg24274211	17	78450368	TBCD	Island	0.97256	0.972362	0.000297636	0.516387	0.971793	0.971964	0.000512431	0.298529
cg17993949	5	169690969	LOC257358	NA	0.0104672	0.010284	-0.000237133	0.516389	0.0113221	0.0101458	-0.000983898	0.00414925
cg17631454	16	65775731	KIAA0895L	Island	0.0185552	0.0181925	-0.000275012	0.516392	0.0192692	0.0184051	-0.00034658	0.491881
cg03364130	15	47235553	GALK2;COPS2;COPS2	S_Shore	0.00564289	0.00551513	-0.000116291	0.516394	0.00619603	0.00559251	-0.000473951	0.00494102
cg19563513	5	159276127	ADRA1B	Island	0.00513362	0.00478287	-0.000135587	0.516398	0.00575737	0.00498319	-0.000526754	0.174513
cg17684858	6	152168438	ESR1;ESR1	N_Shelf	0.79723	0.801832	-0.00298775	0.516399	0.75246	0.763045	0.00365677	0.471689
cg24039732	4	102165278	PPP3CA;PPP3CA;PPP3CA	NA	0.973253	0.972121	-0.000620755	0.51641	0.972305	0.971701	-0.000467556	0.6693
cg12033187	17	40839310	ARHGAP27;ARHGAP27	S_Shore	0.966458	0.965466	-0.000767086	0.516412	0.964946	0.965333	0.000622419	0.550569
cg12918275	6	31741471	BAT4;CSNK2B	Island	0.0204724	0.0206616	-0.00030157	0.516412	0.0214612	0.0211449	-0.000655323	0.207323
cg00910203	2	175058867	GPR155;GPR155	N_Shore	0.0557796	0.0579289	0.00193039	0.516413	0.0441824	0.0470272	0.00256334	0.302246
cg03237166	19	56697000	SIGLEC12	NA	0.280203	0.280097	0.00410506	0.516414	0.309029	0.298114	-0.00370588	0.545129
cg14304236	4	88187946	AFF1;AFF1	NA	0.974671	0.97392	-0.000574171	0.516427	0.973477	0.97321	-0.000138831	0.872351
cg25740070	17	30498805	UNC45B;UNC45B	NA	0.722806	0.725356	-0.0017558	0.516438	0.712076	0.717372	0.00114019	0.682331
cg24778383	13	111820506	NA	NA	0.961611	0.96233	0.000524732	0.516439	0.961528	0.960983	-0.000609123	0.4369
cg04211037	8	24105731	NA	NA	0.921398	0.923324	-0.00117774	0.51644	0.914994	0.916118	-0.00208431	0.25378
cg18930910	3	185581484	CHRD	N_Shore	0.0501939	0.052369	0.000900024	0.516447	0.0508437	0.0511392	-0.00187036	0.218093
cg04578738	7	2086134	MAD1L1;MAD1L1;MAD1L1	S_Shelf	0.480204	0.478177	-0.00257858	0.51645	0.495008	0.485138	-0.0089042	0.0248086
cg14369455	2	204108603	RAPH1;RAPH1	S_Shore	0.0154988	0.0158951	0.00025234	0.516451	0.0169918	0.0162022	-0.000618414	0.115542
cg08924917	4	643615	PDE6B;PDE6B;PDE6B	S_Shore	0.826949	0.8288	-0.00152394	0.516459	0.81215	0.814907	-1.93415e-05	0.993689
cg15055149	12	130060404	GPR133	NA	0.849301	0.851292	0.00105966	0.516463	0.84333	0.843461	-0.000433691	0.804493
cg21295678	15	41904171	MFAP1;MFAP1	Island	0.0125666	0.0121241	-0.000266421	0.516465	0.0145373	0.0140774	5.16931e-05	0.913408
cg19635501	16	86437199	SLC7A5	NA	0.858068	0.860797	-0.00190031	0.516466	0.833297	0.836134	-0.00214024	0.510137
cg12256856	14	89597725	KCNK13	Island	0.0352442	0.0357156	0.000421121	0.516471	0.0382737	0.0382602	0.000209585	0.755696
cg06666466	21	44578437	C21orf2	Island	0.650303	0.658007	0.00252275	0.516476	0.629727	0.64237	0.00652931	0.103043
cg03462053	6	125665113	HDDC2	S_Shore	0.174441	0.178921	0.0027832	0.516478	0.170239	0.173028	0.000868629	0.834296
cg01671314	19	48610211	TEX101;TEX101	N_Shore	0.969537	0.968335	-0.000637492	0.516479	0.96729	0.966825	6.17579e-05	0.953261
cg21083936	1	95164173	CNN3	N_Shore	0.00773803	0.00762521	-0.000124598	0.516479	0.00777896	0.00725527	-0.00048317	0.00455811
cg15633375	17	78366918	TBCD	S_Shore	0.923506	0.921609	-0.00104668	0.516488	0.921139	0.917953	-0.00228316	0.189322
cg01125531	12	67633261	CPM	NA	0.536081	0.537991	0.00588511	0.516488	0.557344	0.558498	0.00517801	0.568654
cg02399900	8	139579593	FAM135B	S_Shore	0.840359	0.841967	0.00108509	0.516493	0.842601	0.842656	-0.000549464	0.731654
cg09312407	13	46271580	NA	S_Shelf	0.205822	0.201098	0.00378609	0.516497	0.244697	0.229366	-0.00280167	0.643042
cg23633210	1	210276103	INTS7;DTL	S_Shore	0.0183698	0.0181203	-0.000474089	0.516511	0.0219171	0.0198758	-0.00198588	0.00906574
cg18303242	10	11527102	NA	NA	0.923617	0.925323	-0.00122285	0.516514	0.917027	0.920397	0.000682859	0.733353
cg16403016	8	142587840	FLJ43860	NA	0.823512	0.82458	-0.00217139	0.516514	0.810887	0.810615	-0.00235204	0.515861
cg01697487	1	46580109	NSUN4	S_Shore	0.874657	0.877564	0.00115096	0.51652	0.868408	0.872222	0.00219784	0.215672
cg06214241	7	1447869	MICALL2	N_Shelf	0.708087	0.716661	0.00402703	0.51652	0.707954	0.714874	0.00588502	0.346311
cg26568880	2	1404042	TPO;TPO;TPO;TPO	NA	0.942803	0.94282	-0.000687087	0.516523	0.939829	0.939946	-0.000950005	0.403181
cg21731304	9	95761289	NA	Island	0.107833	0.10289	-0.00222854	0.516531	0.131208	0.120865	-0.00620437	0.0975853
cg08926253	2	23713314	KLHL29	NA	0.95063	0.952176	0.000610981	0.516541	0.950668	0.951687	-6.04382e-05	0.945514
cg17927313	10	3170567	PITRM1	Island	0.964994	0.965472	0.000354613	0.516542	0.964409	0.965239	0.000969286	0.0784809
cg26655542	10	124896001	NA	Island	0.0309946	0.0304267	-0.00055694	0.516544	0.033441	0.0316667	-0.00211383	0.0100433
cg26037602	12	6923540	C12orf57;C12orf57	Island	0.00766034	0.00766194	-0.000137972	0.516552	0.00839559	0.0076492	-0.000812987	0.00112345
cg11983612	7	52706460	NA	NA	0.966766	0.967378	0.000435746	0.516553	0.966542	0.966724	-0.000173512	0.812094
cg08687958	1	40315910	PPT1;PPT1	NA	0.956944	0.955443	-0.00105017	0.516559	0.955325	0.955534	0.000338138	0.833954
cg17726795	1	61281543	NA	Island	0.0213945	0.0218081	0.000283404	0.51656	0.0229615	0.022573	-0.000534328	0.250963
cg24687841	12	131519827	NA	Island	0.687199	0.68836	-0.00329522	0.516564	0.667958	0.673874	0.000903331	0.861146
cg22696982	10	1682977	ADARB2	NA	0.891635	0.893061	0.00102111	0.516567	0.891151	0.891658	0.00032106	0.84369
cg14069683	1	202341599	SOX13	NA	0.788838	0.789763	0.00217364	0.516569	0.799636	0.79292	-0.00517195	0.131384
cg13226797	12	50654256	ACVR1B;ACVR1B;ACVR1B	NA	0.522174	0.517087	-0.00291716	0.516573	0.532251	0.525488	-0.001733	0.709171
cg08140114	8	143248243	NA	NA	0.966881	0.966673	-0.000390512	0.516577	0.966107	0.965128	-0.00121591	0.0633259
cg05068686	1	21478638	ECE1;ECE1;ECE1;ECE1;ECE1	NA	0.970926	0.970641	-0.000358507	0.516577	0.970597	0.970305	-0.000332195	0.558834
cg19561774	14	58134722	NA	NA	0.963366	0.962607	-0.00085945	0.51658	0.961983	0.961851	-8.4007e-05	0.950464
cg23398508	11	484651	RNH1;RNH1;RNH1;RNH1;RNH1;RNH1;RNH1;RNH1	N_Shore	0.934662	0.936038	0.000605706	0.516584	0.936848	0.937621	0.000361076	0.696277
cg15457883	7	42013692	GLI3	NA	0.964579	0.962968	-0.000774345	0.516585	0.963133	0.962714	-9.29464e-05	0.937325
cg24148882	1	89372707	GBP7	NA	0.961973	0.960401	-0.000832389	0.516594	0.95962	0.959866	0.000750854	0.570309
cg12350309	12	109665073	PPP1CC;PPP1CC	Island	0.00914333	0.00942422	0.000120288	0.516599	0.00948445	0.00919949	-0.000285692	0.129599
cg07387570	6	12118946	NA	N_Shore	0.0104907	0.0103468	-0.000176858	0.516606	0.0104651	0.0103082	-0.00013822	0.605125
cg08687057	8	2025361	MYOM2	Island	0.942655	0.943832	0.00144819	0.516606	0.94803	0.94749	0.00027309	0.899253
cg08869056	7	151196655	PRKAG2	NA	0.943178	0.946507	0.000888933	0.516612	0.938882	0.937883	-0.00363321	0.0246136
cg00127408	17	16263207	TRPV2	NA	0.797377	0.801074	0.00218322	0.516617	0.799099	0.797006	-0.00388238	0.279148
cg04513422	6	31851965	C6orf27	NA	0.964473	0.964103	-0.000398902	0.516617	0.962919	0.962702	1.58195e-05	0.980153
cg05549611	1	17120463	CROCC	NA	0.892883	0.892583	-0.00113336	0.516624	0.895408	0.893818	-0.00208651	0.234526
cg26866949	1	152217881	JTB	S_Shore	0.977611	0.977022	-0.000374355	0.516624	0.976612	0.976847	0.00031117	0.611571
cg02272993	1	31481951	NA	N_Shelf	0.91548	0.9141	-0.00112764	0.516628	0.910657	0.911228	-0.000344673	0.845864
cg16601415	16	646574	WDR90	NA	0.904848	0.906182	0.000874232	0.516629	0.901282	0.901509	0.000469747	0.739043
cg04193143	3	198960926	KIAA0226;KIAA0226;FYTTD1;FYTTD1;FYTTD1	Island	0.0293573	0.0281294	-0.000410178	0.516632	0.0317789	0.0291773	-0.00146324	0.0835379
cg12371933	17	78637071	METRNL	N_Shore	0.967845	0.966769	-0.000741592	0.516634	0.965597	0.966652	0.00146141	0.125298
cg06332269	4	113497436	ALPK1;ALPK1	NA	0.95937	0.96005	0.000406429	0.516636	0.958952	0.959637	0.0003262	0.617519
cg12510502	4	47966877	TEC	Island	0.00607364	0.00637114	9.40186e-05	0.51664	0.00640506	0.00612988	-0.000290619	0.0488392
cg17664568	17	37340287	TTC25	Island	0.0101903	0.0104717	0.000182501	0.516641	0.0106249	0.0105796	-0.000117566	0.674551
cg19222574	7	20199742	MACC1	NA	0.811541	0.811521	-0.00230695	0.516647	0.807712	0.817411	0.00587818	0.0840724
cg13324357	10	101282756	NKX2-3;NKX2-3	Island	0.00689062	0.00697646	0.000113552	0.516648	0.00822291	0.00740311	-0.00070196	0.00200752
cg21082033	7	1675418	NA	Island	0.00696643	0.00715082	0.000108391	0.516651	0.00720888	0.00712668	-7.6536e-05	0.682545
cg21131149	15	38185694	BMF;BMF;BMF;BMF	N_Shelf	0.938573	0.935475	-0.00125593	0.516654	0.936874	0.936378	0.00108159	0.584324
cg24968742	2	1358435	NA	NA	0.950664	0.951119	0.000563537	0.516659	0.952189	0.951288	-0.00043142	0.624056
cg18355464	8	64113630	GGH	N_Shore	0.00659981	0.00643892	-0.000109979	0.51666	0.00735732	0.00694949	-0.000223532	0.262039
cg00583526	4	660694	MYL5	S_Shore	0.916162	0.918214	0.000787446	0.516663	0.918229	0.919467	0.000452242	0.663199
cg18315963	1	22227642	HSPC157;HSPC157	S_Shelf	0.95489	0.954071	-0.00152135	0.516671	0.951851	0.952459	-6.00906e-05	0.978973
cg08808367	18	16944841	ROCK1	N_Shore	0.00789348	0.00780506	-0.000199225	0.51668	0.00842795	0.0077593	-0.000638202	0.0211493
cg15775200	18	58530170	NA	N_Shelf	0.980029	0.980151	0.000383312	0.516684	0.979542	0.979562	0.000335567	0.52522
cg09999907	8	9798287	LOC157627	Island	0.0147287	0.0151712	0.000208726	0.516691	0.0151231	0.0148644	-0.000535585	0.130309
cg04736140	12	74191315	KRR1	N_Shore	0.00928454	0.00926024	-0.000255929	0.516692	0.00973906	0.00894544	-0.000838968	0.0191302
cg11436430	22	30125303	DRG1	Island	0.00424204	0.00419253	-7.57379e-05	0.516693	0.00434173	0.00412213	-0.000189724	0.115759
cg24714606	19	11550813	ACP5;ACP5;ACP5;ACP5	S_Shore	0.0241939	0.0239325	0.000477618	0.516698	0.0261926	0.0237795	-0.00164678	0.0447993
cg08204086	1	110000413	GSTM4;GSTM4;GSTM4;GSTM4;GSTM4	Island	0.00341821	0.00315272	-9.82729e-05	0.516699	0.00378298	0.00321704	-0.000371991	0.173743
cg15617346	12	48652860	AQP6	NA	0.832332	0.834642	-0.00207808	0.516704	0.819834	0.826119	0.000897437	0.777862
cg00423697	11	999762	AP2A2	N_Shore	0.963139	0.962218	-0.000701378	0.516713	0.960227	0.961579	0.00166376	0.161714
cg04203453	3	12915949	IQSEC1;IQSEC1	Island	0.964346	0.965301	-0.000465472	0.516717	0.963614	0.964331	-0.000135868	0.857219
cg20116828	3	186454519	EHHADH;EHHADH;EHHADH;EHHADH	Island	0.0194111	0.0191719	-0.00036744	0.516726	0.0192073	0.0191411	-0.000253269	0.639314
cg11796233	11	69191721	ORAOV1	NA	0.799426	0.804688	-0.00260246	0.516729	0.76937	0.774521	-0.003158	0.467445
cg05319880	10	60607047	PHYHIPL;PHYHIPL	Island	0.0301605	0.0298779	-0.000269048	0.516732	0.0325973	0.032053	-0.000137888	0.774324
cg23365071	1	152181364	DENND4B	S_Shore	0.977626	0.97785	-0.000247371	0.516735	0.976803	0.977091	-6.78703e-05	0.861803
cg25352477	1	101477061	S1PR1	S_Shore	0.0387442	0.0403375	0.000620849	0.516737	0.0388778	0.0395964	-0.000136939	0.87817
cg03905247	6	44418328	SPATS1	NA	0.033388	0.0331326	0.000638996	0.516745	0.0354876	0.0338998	-0.000594053	0.589772
cg07337796	22	27935147	EMID1	S_Shelf	0.341137	0.34253	0.00366088	0.516746	0.374843	0.370067	0.00049965	0.930715
cg03171003	10	134318820	INPP5A	Island	0.983756	0.983476	-0.000175322	0.51675	0.983041	0.983587	0.000501605	0.0634533
cg26395507	3	147697616	PLSCR2	NA	0.970568	0.97234	0.00191533	0.516754	0.969756	0.971729	0.00131083	0.667411
cg22453826	4	8449723	ACOX3;ACOX3	NA	0.977069	0.977787	0.000339097	0.516767	0.976619	0.977319	0.000154163	0.744565
cg14614917	19	17281279	DDA1	N_Shore	0.00764229	0.00755656	-0.000138148	0.516769	0.00798259	0.00752393	-0.000397232	0.0900482
cg00378228	7	19118598	NA	Island	0.0109672	0.0111728	0.000235652	0.516773	0.0135136	0.0132723	3.97615e-05	0.926218
cg17173732	7	33068988	NT5C3;NT5C3	Island	0.00948541	0.00985858	0.000145189	0.516776	0.00968664	0.00979087	-2.02294e-05	0.929213
cg01619416	2	119956645	SCTR	NA	0.92512	0.927045	0.000808469	0.516777	0.925242	0.925965	0.00111771	0.340299
cg11867616	1	3390272	NA	NA	0.902621	0.905323	0.000996163	0.51678	0.901215	0.905155	0.00186524	0.252492
cg14309884	5	139036988	CXXC5	Island	0.778211	0.79047	0.0033924	0.516783	0.747656	0.762296	0.00671914	0.240457
cg07381464	12	131514918	NA	NA	0.961999	0.961405	-0.00081766	0.516783	0.960896	0.960423	-0.00081333	0.488544
cg18909131	11	2166767	NA	NA	0.961063	0.963948	0.000969638	0.516793	0.956959	0.961649	0.00227558	0.201113
cg07939046	21	42740637	UBASH3A;UBASH3A	NA	0.933796	0.935687	0.000646932	0.516795	0.930442	0.932336	0.000365792	0.717826
cg13809026	1	224563534	LIN9;LIN9	Island	0.00994571	0.0102032	0.000137678	0.516805	0.00995687	0.0100294	2.58228e-05	0.902026
cg11618995	19	6772671	VAV1	N_Shore	0.971583	0.971698	-0.000353453	0.516806	0.970669	0.970913	-0.00030999	0.572605
cg08556938	3	99073948	NA	NA	0.843671	0.849172	-0.00237489	0.516809	0.806059	0.816982	0.00230009	0.549177
cg00950809	3	50581610	HEMK1;C3orf18	Island	0.0144144	0.0152348	0.000231939	0.516812	0.0152556	0.0156991	0.000197962	0.59916
cg13573746	20	49852681	SALL4	S_Shore	0.87265	0.877616	0.00253128	0.516815	0.869426	0.873218	0.000545454	0.886669
cg00819338	8	1368387	NA	NA	0.934703	0.936578	0.000717994	0.516815	0.933637	0.935042	-8.16129e-05	0.946356
cg24258886	3	58175366	DNASE1L3;DNASE1L3	NA	0.835835	0.841755	-0.00239189	0.516815	0.802452	0.809489	-0.00213081	0.572196
cg04768368	6	46091544	CLIC5;CLIC5;CLIC5	Island	0.00695315	0.00683089	-9.69472e-05	0.516825	0.0072836	0.00700055	-0.000227837	0.190596
cg22187660	16	83565147	NA	NA	0.941439	0.942279	0.000632685	0.516828	0.939862	0.942106	0.00216477	0.035379
cg03815116	6	146098766	EPM2A;EPM2A	S_Shore	0.0117666	0.0115362	-0.000224177	0.516831	0.013748	0.012506	-0.00100514	0.00905968
cg18060742	22	23281395	SNRPD3;C22orf13	Island	0.0687579	0.0715502	0.000962693	0.516838	0.0724078	0.0719187	-0.00144552	0.367638
cg16340136	1	16426043	NA	Island	0.052791	0.0533089	0.00127928	0.516838	0.0681415	0.068606	0.0020859	0.350765
cg07542558	11	43553849	NA	Island	0.0127228	0.0131143	0.000128461	0.516843	0.0132906	0.0133747	6.66916e-05	0.75037
cg12378436	2	236625928	AGAP1;AGAP1	NA	0.961123	0.961892	0.000556053	0.516847	0.963642	0.962747	-0.00132785	0.097273
cg19174554	19	9799411	UBL5;UBL5	Island	0.00970813	0.009647	-0.000392519	0.516848	0.0102376	0.00919708	-0.0012543	0.0121214
cg21470947	3	185539537	FAM131A;FAM131A	S_Shore	0.688696	0.694415	-0.0037051	0.51685	0.652521	0.664218	0.0008207	0.891967
cg02266878	2	71238079	NA	NA	0.54344	0.550787	0.00404328	0.51685	0.532027	0.544313	0.00949042	0.131095
cg23365482	6	33527549	SYNGAP1	N_Shelf	0.975399	0.975216	-0.000349796	0.516856	0.974275	0.975261	0.000904216	0.0914402
cg21696012	17	35161470	NA	N_Shelf	0.794698	0.798494	-0.00227121	0.516856	0.771389	0.774548	-0.00333541	0.36046
cg06899976	6	33279445	SLC39A7;HSD17B8;SLC39A7	N_Shore	0.964507	0.964642	-0.000424354	0.516858	0.964671	0.965291	0.000339206	0.59748
cg16381688	19	5182884	PTPRS;PTPRS;PTPRS;PTPRS	S_Shore	0.889393	0.892729	0.000997291	0.516859	0.884067	0.888606	0.00273246	0.0721401
cg08118140	17	11950082	MAP2K4	NA	0.982102	0.982321	0.000240715	0.516859	0.9821	0.982118	-0.000151266	0.66404
cg09120809	8	145633028	NFKBIL2	Island	0.935815	0.938454	0.00093277	0.51686	0.93432	0.936319	0.000711349	0.623508
cg24082384	5	16233048	44631	Island	0.0099112	0.0101996	-0.000217612	0.516861	0.0105422	0.0102261	-0.000467533	0.138636
cg12144870	4	8163995	ABLIM2;ABLIM2;ABLIM2;ABLIM2;ABLIM2;ABLIM2;ABLIM2	NA	0.973542	0.972546	-0.000578792	0.51687	0.972024	0.972245	0.000446578	0.611468
cg04208853	2	70902420	CLEC4F	NA	0.954604	0.952451	-0.00101708	0.516872	0.951407	0.951993	0.00149662	0.342717
cg01881464	2	32141874	SPAST;SPAST	Island	0.0095004	0.00974142	0.000125252	0.516873	0.00975049	0.00983429	0.00011006	0.580652
cg11327809	19	17492869	PGLS	Island	0.950793	0.950488	-0.000513245	0.516877	0.950198	0.951064	4.39593e-05	0.952742
cg14170793	11	65071132	LTBP3;LTBP3;LTBP3	N_Shore	0.0908813	0.0966727	0.00312724	0.516891	0.093899	0.0980963	0.00273227	0.546464
cg09990454	14	70137448	MED6	NA	0.0115068	0.0115552	0.000166104	0.516895	0.0125231	0.0118772	-0.000376302	0.177495
cg02167055	20	34707695	SLA2;SLA2;SLA2;SLA2	NA	0.671797	0.67058	-0.00292471	0.516897	0.682189	0.684754	0.00112317	0.792167
cg16196728	5	137700800	FAM53C;FAM53C	N_Shore	0.131896	0.130239	-0.0017747	0.516907	0.129229	0.128882	0.00109357	0.660284
cg11299683	2	219853551	DNAJB2;DNAJB2	S_Shore	0.983111	0.983224	0.000221473	0.516907	0.982627	0.98286	0.000339196	0.335287
cg21545248	11	69609115	ANO1;ANO1	N_Shelf	0.949437	0.948428	-0.00106113	0.516908	0.948058	0.948841	0.000560486	0.74746
cg14809204	13	52299283	NA	NA	0.957259	0.956976	-0.00048968	0.516912	0.956743	0.957289	0.000606564	0.429788
cg21528273	3	72979950	SHQ1	Island	0.0138272	0.0141149	0.000170502	0.516913	0.0156586	0.0147408	-0.000785887	0.00549668
cg01286950	2	86276155	IMMT;IMMT;IMMT;IMMT;IMMT;IMMT	Island	0.0054813	0.00612388	0.000638034	0.516917	0.00588521	0.0059874	0.000193463	0.825869
cg10391629	11	64951509	NA	S_Shelf	0.186357	0.185587	-0.0030568	0.516918	0.168851	0.182882	0.011281	0.0155602
cg13399569	7	5196259	WIPI2;WIPI2;WIPI2;WIPI2	Island	0.0244192	0.0227063	-0.000436225	0.516918	0.0251705	0.0225543	-0.00154913	0.0676165
cg23045719	7	154710908	NA	NA	0.974685	0.973551	-0.000543228	0.516922	0.971927	0.972469	0.000939614	0.309642
cg05339515	2	113119616	SLC20A1	Island	0.0308749	0.0304068	-0.000411033	0.516923	0.0323973	0.0306067	-0.000922682	0.169212
cg04310460	16	1336338	BAIAP3	N_Shore	0.586085	0.586412	-0.00158184	0.516924	0.577954	0.580415	-0.000202155	0.935923
cg22856019	3	49482848	DAG1;DAG1;DAG1;DAG1	Island	0.00811799	0.00764036	-0.000166789	0.516926	0.00869677	0.00767601	-0.000767907	0.102807
cg00502597	8	49514988	NA	NA	0.966603	0.967192	0.000370358	0.516929	0.966714	0.967506	0.000430011	0.446795
cg01621145	7	47342428	TNS3	NA	0.785971	0.791882	-0.00314143	0.516934	0.746264	0.75201	-0.00476523	0.359521
cg24853517	9	35819279	C9orf128;TMEM8B;TMEM8B;TMEM8B;TMEM8B;TMEM8B	Island	0.0140648	0.0139742	-0.000178284	0.516938	0.0144853	0.0140242	-0.000544197	0.081068
cg21171299	1	22857181	C1QB	NA	0.92895	0.931584	0.000968612	0.516942	0.928395	0.929376	-0.000786746	0.588107
cg04826040	17	63447097	NA	S_Shore	0.00690794	0.00698218	0.000136783	0.516944	0.00764182	0.00683631	-0.000675009	0.00235091
cg13540952	2	241156781	RNPEPL1;RNPEPL1	N_Shore	0.03042	0.0289052	-0.000562153	0.516947	0.032859	0.0295979	-0.00216983	0.0282529
cg14429393	6	10520472	TFAP2A;TFAP2A;TFAP2A;TFAP2A	Island	0.018287	0.0182344	-0.000349173	0.516949	0.0190514	0.0176169	-0.000829893	0.0912357
cg04592505	17	19557676	SLC47A2;SLC47A2	Island	0.8928	0.896516	0.00109586	0.51695	0.890751	0.891687	-0.00147066	0.392303
cg00908004	16	224648	ITFG3	Island	0.0129721	0.0128936	-0.00015751	0.516954	0.0130202	0.0128595	-0.000285009	0.269234
cg14219620	7	2116340	MAD1L1;MAD1L1;MAD1L1	NA	0.828304	0.832164	0.00109314	0.516955	0.827008	0.831035	0.00159774	0.339781
cg17929068	8	61248730	NA	Island	0.940983	0.942341	-0.000866412	0.516956	0.93631	0.937715	0.000272674	0.84568
cg26802291	19	38704587	PEPD;PEPD;PEPD;PEPD;PEPD;PEPD	Island	0.0162566	0.0162585	-0.000190117	0.516956	0.016007	0.0158945	-0.00013521	0.64194
cg11737246	1	3467555	MEGF6;MIR551A	NA	0.968617	0.96831	-0.000474997	0.516956	0.967568	0.967779	0.000594886	0.431689
cg16601143	8	65131437	NA	NA	0.936966	0.935149	-0.00110695	0.516962	0.93583	0.933685	-0.00138803	0.441457
cg09189896	20	51081554	TSHZ2	NA	0.89368	0.896122	0.0027794	0.516964	0.87867	0.880096	0.00209125	0.668186
cg23246666	17	52519761	AKAP1	S_Shore	0.98042	0.980226	-0.000248051	0.516966	0.979336	0.979663	0.000291211	0.485952
cg14895775	1	19409632	UBR4	Island	0.00566227	0.00558365	-9.38906e-05	0.516967	0.00596261	0.00557689	-0.0003111	0.0353628
cg23003783	1	153561566	RUSC1;RUSC1;RUSC1;C1orf104;RUSC1	Island	0.00981113	0.0102042	0.000228661	0.516973	0.0109733	0.0112437	0.00042502	0.204728
cg18844118	7	27191867	HOXA11AS;HOXA11	Island	0.0280839	0.0272095	-0.00044835	0.516974	0.0304955	0.0295594	-0.000380799	0.598663
cg21141346	11	1082171	MUC2	N_Shelf	0.976963	0.977149	0.000524559	0.516979	0.976118	0.976906	0.000623323	0.315697
cg13495205	5	422969	AHRR	N_Shore	0.651389	0.65141	-0.0019498	0.516986	0.651089	0.653017	0.00105084	0.722349
cg12229387	16	889660	LMF1	Island	0.963986	0.965448	0.000878228	0.516987	0.963828	0.964493	6.11218e-05	0.961275
cg17613259	1	149245529	FAM63A;FAM63A;FAM63A;FAM63A;FAM63A;FAM63A;FAM63A;FAM63A	N_Shore	0.0131597	0.0140194	0.000351517	0.516989	0.0132532	0.0131177	-0.000500923	0.369767
cg04483460	1	195382028	ASPM	NA	0.00760389	0.00744717	-0.000131929	0.51699	0.00853748	0.00790651	-0.000476166	0.0603574
cg03228516	1	207470001	NA	N_Shore	0.800408	0.809518	0.0059205	0.516995	0.764486	0.775889	0.00598435	0.509842
cg07596086	11	73786869	PGM2L1;PGM2L1	Island	0.0107514	0.0107869	-0.000144963	0.516996	0.010966	0.010816	-0.000149538	0.513775
cg07142009	2	206847376	ZDBF2	N_Shore	0.00921062	0.00907406	-0.000211041	0.516998	0.010176	0.00948496	-0.000684916	0.0342544
cg14116129	1	99178686	LPPR5;LPPR5	NA	0.970207	0.969842	-0.000366986	0.517	0.96859	0.968454	-0.000196241	0.732441
cg14866863	10	98262412	TLL2	Island	0.0431665	0.0430721	0.00068688	0.517001	0.0466526	0.0479656	0.00211783	0.0807501
cg07700369	9	138349489	GPSM1;GPSM1	N_Shore	0.932545	0.93276	-0.000815735	0.517004	0.92831	0.929272	7.80654e-05	0.951698
cg21810733	15	34971153	MEIS2;MEIS2;MEIS2;MEIS2;MEIS2;MEIS2;MEIS2	NA	0.951536	0.952465	0.000611868	0.517004	0.953192	0.95247	-0.000819446	0.361326
cg14300823	3	61212924	FHIT;FHIT	S_Shore	0.495988	0.501129	0.00281972	0.517008	0.482351	0.496715	0.0119021	0.00423693
cg17191006	6	37627194	NA	NA	0.851027	0.851783	-0.00207203	0.51701	0.834639	0.835294	-0.00261738	0.430557
cg19767205	13	48005437	RCBTB2	Island	0.0416101	0.0423555	0.000426229	0.517011	0.0437496	0.0422631	-0.000900329	0.201737
cg01852272	16	3940653	NA	NA	0.751352	0.756024	-0.00315925	0.517012	0.716689	0.724714	-0.00119359	0.809589
cg20073344	8	81246391	TPD52;TPD52	Island	0.0199798	0.0209939	0.000612627	0.517014	0.0203713	0.0210606	0.000276754	0.759907
cg06100622	3	197923670	PIGX;PIGX;C3orf34;PIGX;PIGX	Island	0.00424358	0.00399076	-0.000111725	0.517025	0.00458373	0.00406053	-0.000317738	0.350766
cg04406436	17	7018059	ASGR1	Island	0.669343	0.672569	0.00173063	0.517028	0.669139	0.672838	0.00220531	0.406608
cg26535925	17	46585876	NME1;NME1-NME2;NME1	Island	0.0228972	0.0234503	0.000245211	0.517031	0.0228532	0.0230146	4.94508e-05	0.891235
cg05058204	7	1001944	NA	NA	0.954646	0.954989	0.000506838	0.517036	0.954668	0.954818	0.000397789	0.586771
cg24912310	12	54388003	ITGA7;ITGA7;ITGA7	S_Shore	0.0447747	0.0453209	0.000653305	0.517036	0.046335	0.0469913	0.000228021	0.826529
cg09508289	1	149214190	LASS2;LASS2	Island	0.0274103	0.0279961	0.000370254	0.517039	0.0292232	0.0288995	0.000482797	0.487612
cg16449402	19	60461959	SAPS1	Island	0.0146881	0.014274	-0.00024197	0.517041	0.0149402	0.0137649	-0.000910311	0.0214095
cg09526828	18	75393935	NA	S_Shore	0.950916	0.953128	0.000831692	0.517045	0.949183	0.951338	0.000789503	0.596375
cg16537196	16	20265007	UMOD;UMOD	N_Shelf	0.936464	0.936923	-0.00105658	0.517047	0.933278	0.935577	0.000938224	0.552152
cg13912274	4	174663721	NA	N_Shore	0.0913979	0.0893899	0.00185217	0.517051	0.104499	0.0997445	0.000807318	0.792245
cg02394701	10	3113480	PFKP	NA	0.982837	0.982389	-0.000341599	0.517051	0.982045	0.982229	0.000214566	0.678571
cg20229025	6	44319940	NA	N_Shore	0.97625	0.976705	0.000299499	0.51706	0.976221	0.976627	0.000458853	0.29568
cg22800862	11	10384540	NA	NA	0.00986701	0.00971136	-0.000248919	0.517065	0.0103267	0.00963703	-0.000612792	0.100208
cg00306578	10	88335294	NA	NA	0.00951967	0.00948082	-0.000160227	0.517069	0.0102113	0.00994991	-0.000355422	0.1955
cg08486903	4	103485427	SLC39A8;SLC39A8;SLC39A8;SLC39A8	Island	0.0397734	0.0399027	0.000555402	0.517071	0.041078	0.0394138	-1.90176e-05	0.982663
cg12343182	8	104102270	ATP6V1C1	N_Shore	0.00656761	0.00652344	-0.000114311	0.517074	0.00713279	0.00674309	-0.000334034	0.0764106
cg21624228	1	243981917	SMYD3;SMYD3	NA	0.958222	0.956966	-0.000680661	0.517074	0.95734	0.95835	0.00112788	0.30346
cg20749916	4	4920073	NA	Island	0.0072686	0.00723304	-0.000145883	0.51708	0.00819964	0.00761986	-0.000622825	0.0129781
cg04347708	17	6324843	PITPNM3;PITPNM3	NA	0.857581	0.861123	0.00148643	0.517082	0.856544	0.856056	-0.00165878	0.469915
cg17477700	16	11271469	TNP2	NA	0.970818	0.970186	-0.000416407	0.517083	0.970276	0.970139	-3.33007e-05	0.958236
cg03653399	10	13083893	CCDC3	S_Shore	0.0130443	0.0127969	-0.000204019	0.517087	0.0138397	0.0123756	-0.00106731	0.000953303
cg12598089	9	123098197	GSN;GSN;GSN;GSN;GSN;GSN;GSN	N_Shelf	0.836526	0.841178	0.00193031	0.517089	0.823044	0.825813	-0.00089679	0.770931
cg02519037	15	63156190	LOC390594	Island	0.804697	0.81478	0.00287506	0.517097	0.795879	0.814624	0.0141308	0.0017079
cg06812836	1	95472403	RWDD3;RWDD3	Island	0.00988543	0.0101356	0.000177841	0.517099	0.0107237	0.0100539	-0.000732726	0.0210644
cg12369869	1	91260394	ZNF644;ZNF644;ZNF644	Island	0.00695302	0.00791737	0.000841647	0.5171	0.00700633	0.00797244	0.000845449	0.522733
cg15838413	4	184955395	NA	Island	0.0119716	0.0124326	0.000275774	0.517105	0.0123179	0.0112667	-0.00134063	0.00179542
cg04836792	11	61353331	FADS2	S_Shore	0.0814547	0.0823882	0.000905511	0.517112	0.0865832	0.0870815	0.00287889	0.0455409
cg24538331	10	131654842	NA	Island	0.0572011	0.0560141	-0.000749065	0.517116	0.0608914	0.0590349	-0.00103467	0.380114
cg01359469	2	108360946	SULT1C4;SULT1C4	NA	0.335007	0.33296	0.00483877	0.517118	0.37682	0.362592	-0.00450814	0.549739
cg02772711	5	176671453	MXD3;MXD3;MXD3;MXD3	Island	0.0521912	0.0524966	0.000776493	0.517119	0.0535392	0.0506978	-0.00068108	0.561637
cg01703993	15	72919766	ULK3	N_Shelf	0.951855	0.953207	0.000900465	0.517121	0.950572	0.951582	0.000105705	0.938302
cg24984818	8	23371271	ENTPD4;ENTPD4	Island	0.00828503	0.00768648	-0.000182634	0.517129	0.00874085	0.00776714	-0.000541718	0.212283
cg24412895	6	8009799	MUTED	S_Shore	0.0141071	0.0146138	0.000368407	0.517137	0.0158039	0.0138234	-0.00215737	0.000215338
cg23377607	16	85869548	NA	NA	0.691965	0.698108	0.00276977	0.517138	0.665824	0.678785	0.00799125	0.0757217
cg20193872	18	17538829	ABHD3	Island	0.00714316	0.00847836	0.000914358	0.51714	0.00697019	0.00839753	0.000933629	0.521443
cg03353765	4	38299130	FLJ13197	NA	0.00991348	0.00953467	-0.000493929	0.517145	0.00869833	0.00768011	-0.00102626	0.00103969
cg08386091	2	198026875	COQ10B	Island	0.00919207	0.00916553	-0.000133434	0.51715	0.00944155	0.00910187	-0.000315078	0.136091
cg14582100	6	108688758	SNX3;SNX3	Island	0.00676395	0.00696072	0.000117927	0.517153	0.00704625	0.00692343	-2.17012e-05	0.905308
cg01773858	1	1849993	NA	S_Shore	0.951843	0.952295	0.000489675	0.517159	0.946018	0.948087	0.00174795	0.0660448
cg13097573	12	44354885	NA	NA	0.910781	0.91553	0.00223573	0.517168	0.898466	0.899718	-0.000798611	0.827489
cg02963613	8	6552986	AGPAT5	Island	0.0139912	0.0142522	0.000134462	0.517171	0.0142581	0.0143684	0.000179171	0.388768
cg13396830	10	719479	DIP2C	NA	0.867745	0.860783	-0.00682454	0.517174	0.862156	0.85857	-0.0040948	0.690934
cg14078235	20	61996094	DNAJC5	N_Shore	0.226438	0.224934	-0.00174152	0.517178	0.230829	0.229519	-0.00151123	0.572854
cg05603944	2	24016123	UBXN2A	N_Shore	0.00745593	0.00760156	0.000142448	0.517181	0.00825905	0.00783203	-0.000366823	0.149916
cg07242563	2	72229574	CYP26B1	Island	0.0346648	0.0366751	0.000725291	0.517187	0.0380701	0.0359463	-0.00282241	0.0230072
cg16675485	9	20022758	NA	NA	0.927253	0.929432	0.00386363	0.517189	0.926833	0.927761	0.00205237	0.730112
cg09662201	12	40821133	GXYLT1;GXYLT1	N_Shelf	0.904924	0.909507	0.00122721	0.517196	0.895089	0.898084	-0.000682286	0.739859
cg24795046	12	68923660	CNOT2	Island	0.0120147	0.0125172	0.000141144	0.517201	0.0118094	0.012067	-0.00022131	0.289542
cg08938448	11	7965009	EIF3F	N_Shore	0.0369481	0.0369823	0.000451528	0.517204	0.0384485	0.0384353	0.000821522	0.234097
cg05320897	1	20385383	UBXN10	Island	0.065059	0.0660149	0.000871789	0.51721	0.0684999	0.071353	0.00210839	0.144909
cg03648780	4	120769188	PDE5A;PDE5A;PDE5A	Island	0.00679782	0.00676246	-0.000127103	0.517215	0.00763058	0.0070223	-0.000632051	0.0266009
cg04911280	8	8900982	ERI1	S_Shelf	0.614708	0.6154	0.00381803	0.517219	0.630945	0.621749	-0.0042899	0.475956
cg00894352	6	30051434	HCG9	N_Shore	0.0303802	0.0320389	0.000945617	0.517223	0.0378836	0.0382299	0.000534852	0.782484
cg20697417	14	22596414	CDH24;CDH24	Island	0.00530619	0.00481162	-0.000606623	0.517225	0.00493658	0.0042303	-0.000556282	0.103541
cg09825309	14	67849586	RAD51L1;RAD51L1;RAD51L1	NA	0.967774	0.967359	-0.00055794	0.517227	0.968475	0.969254	0.000559508	0.480292
cg02059237	2	241737052	PASK	N_Shore	0.0209567	0.0208507	-0.000283324	0.517239	0.0208231	0.020277	-0.000829945	0.0523986
cg08979686	4	48186725	ZAR1	N_Shore	0.0929625	0.0939675	0.000879154	0.517239	0.0956965	0.0955875	0.00193997	0.110253
cg02430497	15	61460555	CA12;CA12	N_Shore	0.017986	0.0184916	0.000367473	0.51724	0.0202439	0.0216605	0.0018182	0.0116277
cg25347728	2	207973861	NA	NA	0.968905	0.968145	-0.000537601	0.51724	0.968446	0.968595	0.000296629	0.712543
cg07459652	17	19225938	MAPK7;MAPK7;MAPK7;MAPK7	S_Shelf	0.961212	0.962184	0.000396823	0.517244	0.961634	0.961639	-0.000510724	0.429698
cg09082852	6	64341488	PTP4A1	Island	0.00941394	0.00922177	-0.000169194	0.517249	0.0101848	0.00907085	-0.000997028	0.000372487
cg18883643	7	904231	ADAP1	S_Shore	0.87205	0.874112	-0.00141301	0.51725	0.874781	0.875552	-0.00223056	0.290685
cg13719287	11	65576484	SF3B2	Island	0.013452	0.0136581	0.000206936	0.517255	0.0142559	0.013064	-0.000840293	0.0114875
cg07977490	1	177315106	NA	N_Shelf	0.0192247	0.018985	-0.000395453	0.517257	0.0183296	0.0169738	-0.00149804	0.0024447
cg23489273	7	4728361	FOXK1	N_Shelf	0.958586	0.959686	0.000459575	0.517259	0.958894	0.959955	0.000449496	0.482151
cg25683752	3	151903945	FAM194A	Island	0.01483	0.0148389	-0.000321865	0.517266	0.0160363	0.0156921	-0.000197512	0.73273
cg18168740	13	113114989	NA	Island	0.963669	0.962513	-0.000598167	0.517268	0.963248	0.964154	0.00125464	0.158157
cg16670497	6	27900286	NA	S_Shore	0.00365254	0.00377449	6.41647e-05	0.517272	0.00433953	0.00397393	-0.000310977	0.00906672
cg03350326	3	125932122	UMPS	Island	0.0158854	0.0154592	-0.000363422	0.517274	0.0187142	0.0174048	-0.000672841	0.292164
cg04830814	17	76615675	NA	NA	0.777601	0.786178	0.00257305	0.517276	0.756897	0.766071	0.00210241	0.610437
cg20277159	10	30125139	NA	NA	0.924617	0.925494	-0.00166665	0.517278	0.921279	0.922798	-0.0010873	0.688893
cg26476217	14	50069286	MAP4K5;ATL1;MAP4K5	Island	0.00521756	0.00530072	8.44794e-05	0.517285	0.00557287	0.0051684	-0.000364449	0.00638743
cg23576258	2	55313148	RPS27A;RPS27A;C2orf63;C2orf63;RPS27A;C2orf63	NA	0.00655203	0.00638114	-0.000125594	0.517287	0.00842317	0.00737614	-0.000747451	0.00698882
cg26408382	16	2950262	NA	N_Shelf	0.963901	0.965379	0.00231092	0.517288	0.962428	0.965811	0.00459292	0.185999
cg24841559	8	124284214	FAM83A;FAM83A;LOC100131726	NA	0.884907	0.88575	-0.00109581	0.517291	0.882697	0.881227	-0.0036295	0.03548
cg04381888	9	96389385	FBP2	NA	0.959827	0.961372	0.000486918	0.517292	0.96021	0.962039	0.00101904	0.194935
cg25360535	19	42424020	ZNF383	NA	0.972991	0.972159	-0.000522047	0.517294	0.971954	0.971672	-7.93633e-06	0.992437
cg06853142	1	27433432	WDTC1	Island	0.00438527	0.00435463	-6.59407e-05	0.517297	0.00471491	0.00447505	-0.000196277	0.0894075
cg14709292	1	31994475	BAI2	Island	0.742131	0.744698	-0.00165342	0.517299	0.740035	0.743308	-0.00035061	0.888874
cg24327836	12	128124229	TMEM132D	NA	0.936221	0.937969	0.000627602	0.517302	0.934609	0.936328	0.00117633	0.249023
