## Supplemental Table for "Sex-specific DNA methylation in saliva from the multi-ethnic Fragile Families and Child Wellbeing Study" (part 32 of 47)

### Sheet: STable2_Full_DMProbe_a9_and_a15 (continued)
Supplemental Table 2: DNA methylation site differences by sex for age 9 and age 15 in the Fragile Families and Child Wellbeing Study sample (N = 796).
cg15193171	4	83762384	C4orf11;C4orf11	NA	0.972354	0.971776	-0.000398726	0.517304	0.971189	0.971214	9.02773e-05	0.89044
cg20390587	16	86302449	KLHDC4	S_Shore	0.966837	0.967163	0.000338555	0.517308	0.966056	0.966511	0.000470008	0.434442
cg12903638	1	216525244	RRP15	Island	0.023529	0.0236549	-0.000367529	0.51731	0.0245698	0.0250596	0.000342229	0.575463
cg13223182	7	100005653	NA	Island	0.0110317	0.0112082	0.000184823	0.517313	0.0120091	0.0118028	-0.000110403	0.74028
cg10258966	22	19665080	AIFM3;AIFM3;AIFM3;LZTR1;AIFM3	N_Shore	0.977779	0.977915	-0.000256783	0.517314	0.977349	0.978027	0.000386539	0.344823
cg12031740	3	14318118	NA	S_Shelf	0.753533	0.752531	-0.00315123	0.517317	0.742096	0.754133	0.0120366	0.0125342
cg15639684	1	2772827	NA	NA	0.786029	0.791429	-0.00291853	0.517321	0.758664	0.764514	-0.00233293	0.615157
cg14643537	3	188001847	RFC4;RFC4	NA	0.96305	0.96106	-0.00177213	0.517325	0.962697	0.96192	-8.12139e-05	0.975365
cg19838107	9	128502678	LMX1B	NA	0.967999	0.967926	-0.000706698	0.51733	0.965469	0.968182	0.00189058	0.0554304
cg09045552	1	22689848	ZBTB40;ZBTB40	NA	0.962089	0.960222	-0.00124248	0.517331	0.960551	0.959364	-0.00182564	0.363537
cg09123484	2	53940693	LOC100302652;GPR75	Island	0.741632	0.747043	0.00218923	0.517332	0.727149	0.726012	-0.00315816	0.360774
cg00851532	3	13496379	HDAC11;HDAC11	N_Shore	0.0154671	0.0153154	-0.000257628	0.517337	0.015997	0.016413	0.000584739	0.150395
cg15684210	17	18027562	ALKBH5	Island	0.0024338	0.0021715	-8.851e-05	0.517341	0.00264566	0.00215705	-0.000309275	0.219392
cg07324546	13	43843031	NA	N_Shelf	0.965477	0.965701	0.000767225	0.517348	0.963621	0.964896	0.00178184	0.146269
cg03395032	17	68700661	COG1	Island	0.110992	0.110815	0.00156738	0.517351	0.113428	0.11349	0.00144102	0.545851
cg16472369	18	50727878	CCDC68;CCDC68	NA	0.952529	0.953289	0.000521756	0.517354	0.95149	0.951975	0.000296228	0.708851
cg24750212	1	203556007	NUAK2	N_Shore	0.802721	0.813251	0.00628876	0.517357	0.791089	0.802328	0.00667888	0.491013
cg19596755	6	168510863	NA	S_Shore	0.338787	0.336747	0.00503419	0.517361	0.381519	0.368653	-0.00313533	0.684891
cg13351161	9	15296337	TTC39B;TTC39B;TTC39B;TTC39B	N_Shore	0.0206794	0.0205944	-0.000390341	0.517362	0.0216708	0.020472	-0.00102898	0.094679
cg03455458	7	65757286	NA	Island	0.0100717	0.0105864	0.000165563	0.517367	0.01042	0.0101484	-0.000549184	0.0232943
cg13381243	5	60174888	ELOVL7;ELOVL7	N_Shore	0.0212489	0.020659	-0.00050858	0.517368	0.0243436	0.0235266	-9.3043e-05	0.917263
cg11536474	17	76871289	SLC38A10;SLC38A10	S_Shore	0.910011	0.910605	0.00102793	0.517374	0.907449	0.907522	0.000166762	0.915066
cg06587155	4	95349029	SMARCAD1;SMARCAD1;SMARCAD1	S_Shore	0.956385	0.955481	-0.000860757	0.517379	0.95335	0.953672	0.000139601	0.925461
cg00476149	6	157513749	ARID1B;ARID1B;ARID1B	NA	0.988125	0.987903	-0.000140766	0.517382	0.98742	0.987973	0.000464752	0.0389099
cg01434228	15	75693524	LINGO1	Island	0.927042	0.928467	0.000765478	0.517382	0.922817	0.92627	0.0031226	0.00911581
cg12713060	17	2251078	MNT	Island	0.0158689	0.0157994	-0.000241373	0.5174	0.0169295	0.0160361	-0.000521063	0.222645
cg07065256	12	73218027	LOC552889;LOC552889	Island	0.0144895	0.0148588	0.000160125	0.517401	0.0151144	0.0148585	-0.000286023	0.231396
cg17868307	10	118483067	HSPA12A	NA	0.949789	0.951136	0.000690518	0.517402	0.94871	0.951374	0.00232527	0.0334907
cg23649190	17	76437125	RPTOR;RPTOR	S_Shelf	0.932218	0.928964	-0.00156338	0.517403	0.925808	0.928261	0.00387955	0.165932
cg03365705	3	52411396	BAP1	NA	0.988731	0.989751	0.000222452	0.517406	0.98778	0.989285	0.000688769	0.1122
cg23180978	16	65751384	TRADD;FBXL8	Island	0.0635053	0.0644242	0.000755677	0.517415	0.0638209	0.0653404	0.00250168	0.0283806
cg02790458	7	138819043	KLRG2	Island	0.00615693	0.00616262	-0.000106835	0.517421	0.00675813	0.00618551	-0.000557479	0.00386563
cg02357877	12	44672118	SFRS2IP	Island	0.0470421	0.0464482	0.000650898	0.517423	0.0520332	0.0482113	-0.00349732	0.000685873
cg10279794	1	95556454	NA	NA	0.966962	0.96799	0.000433074	0.517424	0.965106	0.966523	0.00102542	0.158707
cg10086080	17	2574838	NA	Island	0.0158665	0.0160562	0.000260667	0.517434	0.0160919	0.0156646	3.30611e-05	0.935783
cg04194947	3	46225522	CCR1	NA	0.842968	0.844989	0.00221666	0.517435	0.850926	0.854184	0.00392216	0.222087
cg00301795	1	206072221	NA	NA	0.555478	0.558145	-0.00267022	0.517438	0.526653	0.537555	0.00541554	0.180438
cg10747023	2	96849799	CNNM3;CNNM3	S_Shelf	0.960634	0.959949	-0.000692044	0.51744	0.958328	0.957883	-0.000496762	0.662712
cg21581733	3	14390350	NA	NA	0.75457	0.759338	-0.00278346	0.51744	0.724058	0.733305	1.41484e-05	0.997302
cg07822074	14	96151408	NA	NA	0.946438	0.944026	-0.000925118	0.517445	0.943173	0.944227	0.00237628	0.129556
cg27495572	14	61290511	NA	S_Shelf	0.972682	0.972262	-0.000355791	0.517445	0.972296	0.972181	-0.000178174	0.735056
cg06957003	6	30082823	HLA-J;NCRNA00171	Island	0.0267276	0.0274797	0.000858019	0.517449	0.0275998	0.0283233	0.00109996	0.433405
cg03231751	17	78512080	B3GNTL1	Island	0.934519	0.936084	0.000744153	0.51745	0.934035	0.935058	0.000323432	0.770377
cg11856182	5	148501268	ABLIM3;ABLIM3	Island	0.00563714	0.00589905	0.000104045	0.517456	0.00601851	0.00599629	-4.28408e-05	0.793538
cg04674832	3	17086632	PLCL2;PLCL2	NA	0.977814	0.977394	-0.000368114	0.517461	0.977027	0.977472	0.000293125	0.579002
cg03167369	16	87433201	GALNS	Island	0.813423	0.809989	-0.00355024	0.517466	0.830106	0.823469	-0.00559654	0.293839
cg11573859	11	43337541	TTC17	Island	0.0135762	0.0138788	0.000243086	0.517469	0.0153883	0.0146561	-0.000480413	0.266476
cg07224726	1	2199817	SKI	N_Shelf	0.925519	0.927062	0.000675748	0.517472	0.924339	0.92438	-0.00103585	0.318357
cg00720839	1	165949637	NA	N_Shore	0.154708	0.15345	0.00299358	0.517488	0.201338	0.192541	-0.0020562	0.678176
cg20657709	5	167477827	ODZ2	NA	0.888068	0.889638	0.000836549	0.517489	0.885132	0.886021	0.000641851	0.639817
cg10016770	5	177936618	COL23A1	Island	0.0110178	0.00992352	-0.000339907	0.517493	0.0115738	0.00994531	-0.00085484	0.0811703
cg00318621	1	153445762	MTX1;THBS3;MTX1	S_Shore	0.0103054	0.0106916	0.000148422	0.517497	0.0106489	0.0104605	-0.000216411	0.366485
cg24863254	19	52425753	BBC3;BBC3;BBC3;BBC3	Island	0.0177178	0.0183213	0.000255369	0.5175	0.0184798	0.0178992	-0.000683469	0.094079
cg24597485	2	113639667	LOC440839	NA	0.972836	0.971506	-0.000648807	0.517501	0.97077	0.970312	-9.24558e-05	0.930271
cg10781513	1	6611129	THAP3	S_Shelf	0.904326	0.903653	-0.00118534	0.517509	0.903679	0.900035	-0.00142418	0.466541
cg16167877	3	12502333	TSEN2;TSEN2;TSEN2;TSEN2;TSEN2	S_Shore	0.982083	0.981821	-0.000292032	0.517512	0.9809	0.98114	0.000194545	0.680822
cg19885306	3	121648290	FSTL1	N_Shelf	0.970153	0.969514	-0.000489062	0.517517	0.969419	0.969966	0.000434498	0.55012
cg16709110	2	162908722	GCA	N_Shore	0.057149	0.0611395	0.00119418	0.517518	0.0609392	0.0614158	-0.00145763	0.435372
cg24359868	17	45979415	SPATA20	Island	0.026375	0.0265956	-0.000269698	0.517519	0.0257709	0.0264523	0.000491955	0.245838
cg18080303	10	129425883	FOXI2	Island	0.0205172	0.0202743	-0.000418409	0.517527	0.0220478	0.0212804	-0.000607856	0.141044
cg08923060	2	127496929	NA	N_Shelf	0.973312	0.973832	0.000345975	0.51753	0.972861	0.973234	0.000229402	0.643682
cg21518709	5	170810814	FGF18	Island	0.00881522	0.00875887	-0.000182381	0.517532	0.00905472	0.00872752	-0.000487268	0.0225483
cg27379787	17	64020107	PRKAR1A;PRKAR1A;PRKAR1A	Island	0.0052859	0.00521616	-9.31785e-05	0.517535	0.00576913	0.00518042	-0.000557083	0.00034285
cg25597233	5	145296467	SH3RF2	Island	0.026334	0.0268032	0.000597074	0.517539	0.0277388	0.0257334	-0.00142632	0.102519
cg00463011	16	88293924	SPATA2L	N_Shore	0.659433	0.66474	0.00175095	0.517547	0.652823	0.660731	0.00357222	0.211245
cg12320986	13	26727259	SNORA27;RPL21P28;RPL21;SNORD102	S_Shelf	0.958711	0.957642	-0.000816887	0.517548	0.954766	0.955229	0.00071553	0.58242
cg12817959	1	40398439	RLF	N_Shore	0.934791	0.936568	-0.00118733	0.517556	0.932025	0.936106	0.00148122	0.389044
cg22475025	16	79668727	C16orf46;C16orf46	Island	0.00591654	0.00598909	8.31723e-05	0.517558	0.00619471	0.00610269	-3.33167e-05	0.802779
cg13749703	12	122202232	NA	S_Shore	0.581932	0.585445	-0.00276477	0.517559	0.547591	0.556993	0.00135891	0.759312
cg04680393	12	43554880	NELL2;NELL2;NELL2;NELL2;NELL2	N_Shore	0.503997	0.501747	-0.00271474	0.517562	0.485816	0.484724	-0.00287668	0.528558
cg23668028	7	2265253	SNX8	S_Shore	0.972703	0.971338	-0.000762531	0.517568	0.973619	0.972243	-0.000942902	0.376502
cg13088598	16	65839029	FHOD1;SLC9A5	Island	0.0423007	0.0412549	-0.000791598	0.517571	0.0441096	0.0411624	-6.15948e-06	0.9958
cg17479718	20	48203857	TMEM189;TMEM189;TMEM189;TMEM189-UBE2V1	Island	0.00358296	0.00331942	-9.57417e-05	0.517575	0.00393804	0.00334261	-0.000420226	0.178863
cg11323433	6	53768377	LRRC1	Island	0.00715026	0.00705546	-0.000127223	0.517577	0.00830062	0.00789593	-0.000203122	0.404417
cg25148025	11	9292693	TMEM41B;TMEM41B;TMEM41B;TMEM41B;TMEM41B	Island	0.00466032	0.00459567	-0.000100482	0.517577	0.00501228	0.00459865	-0.000364285	0.0305279
cg01906801	6	152744137	SYNE1;SYNE1	NA	0.757909	0.762401	-0.0028095	0.517578	0.724222	0.734545	0.00188701	0.684691
cg00386008	1	32486733	FAM167B	Island	0.00909712	0.00806567	-0.000395863	0.517586	0.0119705	0.0108701	-0.000689465	0.415438
cg00231728	17	70638792	NT5C	Island	0.0087356	0.0086545	-0.00013094	0.517587	0.00871462	0.00855156	-0.000162541	0.409215
cg17116969	4	8447402	ACOX3;ACOX3	NA	0.778739	0.781638	-0.00266942	0.517592	0.760435	0.765151	0.000110437	0.979295
cg07330075	7	620206	PRKAR1B;PRKAR1B;PRKAR1B;PRKAR1B;PRKAR1B;PRKAR1B	NA	0.823023	0.827954	-0.0019274	0.517599	0.800338	0.80509	-0.00136635	0.664653
cg16822035	19	53515239	CCDC114	N_Shore	0.00827512	0.00810527	-0.00015376	0.517602	0.00857796	0.00800538	-0.000580294	0.00794382
cg26343116	10	76724847	NA	Island	0.0058812	0.00569536	-0.000147096	0.517606	0.00638407	0.00568937	-0.000649004	0.068285
cg07443717	12	55433195	PRIM1	S_Shore	0.981723	0.981431	-0.000295131	0.517613	0.981184	0.981351	0.00015572	0.726795
cg03004985	4	114433898	ANK2;ANK2;ANK2	NA	0.772711	0.77792	-0.00276382	0.517613	0.744031	0.749909	-0.00262545	0.560836
cg19831197	21	36614327	MORC3	Island	0.00519815	0.004781	-0.000132003	0.517617	0.00571079	0.0049455	-0.000422491	0.223369
cg03116648	6	11764830	NA	NA	0.855877	0.859489	0.00138066	0.517623	0.856103	0.85767	5.14641e-05	0.981252
cg12861771	10	79950628	NA	NA	0.834688	0.839722	0.00176721	0.517624	0.82097	0.828453	0.00340184	0.261066
cg05799811	12	131115245	EP400	NA	0.974873	0.975223	0.000514443	0.517624	0.975913	0.977138	0.00117029	0.0158957
cg14588448	19	5092352	KDM4B	Island	0.674781	0.678791	-0.00267287	0.517625	0.661209	0.668715	-0.000164393	0.967743
cg24482850	11	133629195	THYN1;THYN1;ACAD8;THYN1;THYN1;THYN1	Island	0.0120515	0.0118548	-0.000228246	0.517628	0.0125653	0.0119691	-0.000611407	0.073881
cg15703377	20	43425789	SYS1;SYS1-DBNDD2	Island	0.0278195	0.0279983	-0.000297813	0.51763	0.0279402	0.0282203	9.05385e-05	0.845452
cg08727957	17	77113768	FSCN2;FSCN2	N_Shore	0.780246	0.781979	-0.00301288	0.517632	0.761174	0.763437	-0.00347521	0.458689
cg10408430	19	47421879	ZNF526	Island	0.841742	0.845752	0.00117628	0.517633	0.842834	0.843092	-0.00154695	0.394494
cg04754776	16	80762465	MPHOSPH6	S_Shore	0.962772	0.96249	-0.00066955	0.517637	0.960239	0.961337	0.000778574	0.458034
cg19368679	17	26902770	NA	S_Shore	0.95512	0.955459	-0.000425985	0.51764	0.954365	0.955377	0.000327363	0.632054
cg26808618	16	31098976	FUS;FUS;FUS;FUS;FUS;FUS;FUS	Island	0.0117107	0.0120595	0.000156309	0.517641	0.0121324	0.0120567	-8.9756e-05	0.718506
cg07193115	17	17931892	DRG2	Island	0.0311357	0.0310306	-0.000378798	0.517647	0.031515	0.0310942	0.00011732	0.840376
cg09976774	17	35386849	GSDMA	N_Shelf	0.96457	0.964287	-0.000939606	0.517649	0.962392	0.964485	0.00140612	0.342457
cg27406664	16	657708	RHOT2;WDR90	N_Shore	0.623176	0.632787	0.00268873	0.517652	0.596733	0.609544	0.00556187	0.200769
cg16872172	6	34632075	SPDEF	NA	0.323681	0.326443	0.00387184	0.517656	0.303543	0.308927	0.0041233	0.477719
cg23541975	7	24929580	OSBPL3;OSBPL3;OSBPL3;OSBPL3	NA	0.908421	0.909785	0.00105358	0.517659	0.913158	0.913612	0.000103663	0.946763
cg03628186	17	7838422	NA	S_Shelf	0.965339	0.966393	0.000379574	0.517665	0.964621	0.965526	0.000450461	0.456344
cg19994779	13	113831611	RASA3	N_Shore	0.980843	0.980424	-0.000273648	0.517666	0.979722	0.980288	0.000526211	0.225308
cg00637477	11	65861057	RIN1	S_Shelf	0.684389	0.689884	-0.00305062	0.517666	0.654077	0.664539	0.0012805	0.805456
cg19729744	7	4209545	SDK1;SDK1	NA	0.893581	0.898373	0.00164572	0.517673	0.88941	0.896001	0.00376176	0.164138
cg06352809	17	74802696	HRNBP3	NA	0.889736	0.890813	0.0011566	0.517677	0.885181	0.889134	0.00368056	0.0421723
cg04313349	10	42570575	NA	Island	0.0310162	0.0316173	0.000400827	0.517678	0.0313406	0.0316639	0.000227235	0.716655
cg10433678	7	155590949	NA	Island	0.925495	0.926895	0.000744532	0.517682	0.928321	0.928175	-0.000292575	0.795041
cg01176150	1	62467175	NA	NA	0.939336	0.940753	0.000572012	0.517683	0.941322	0.940543	-0.00172492	0.05484
cg13184448	17	60406044	NA	S_Shelf	0.976427	0.976227	-0.000324328	0.517683	0.975633	0.975922	8.92497e-05	0.867737
cg19565710	5	154050518	NA	Island	0.976242	0.975476	-0.000691462	0.517686	0.978099	0.976438	-0.00179294	0.0855962
cg07602847	20	35158212	RBL1;RBL1	S_Shore	0.0168826	0.0166793	-0.00025009	0.517687	0.0172771	0.0171968	0.000100938	0.832601
cg21411781	2	74279118	MTHFD2;MTHFD2	Island	0.00668196	0.00663989	-0.000115771	0.517697	0.00722001	0.0069034	-0.000384388	0.0399222
cg21092041	2	74600651	DQX1	S_Shelf	0.956339	0.957248	0.000573916	0.5177	0.954925	0.957045	0.00199466	0.0243881
cg14038594	10	73517538	SPOCK2;SPOCK2	Island	0.0166857	0.0160013	-0.000292668	0.517709	0.0187583	0.0171337	-0.00108781	0.104946
cg05591545	11	125208377	PATE4	NA	0.870024	0.873165	0.00104613	0.517715	0.867355	0.869938	0.000894941	0.588484
cg17451760	12	113328338	TBX5;TBX5;TBX5	N_Shore	0.0139904	0.0142701	0.000224842	0.517717	0.0149176	0.0144771	-0.000182145	0.62175
cg10041417	15	90928882	NA	NA	0.945588	0.946378	0.000633413	0.517718	0.945084	0.946195	0.00125017	0.198233
cg10641721	4	24194587	DHX15	Island	0.0105704	0.0104903	-0.000271913	0.517719	0.0125414	0.0119375	-0.000586446	0.288298
cg18831671	6	29868736	HCG4	Island	0.0239614	0.0234117	-0.000497743	0.517725	0.0248106	0.023681	-0.000331077	0.672691
cg14696444	2	240749737	NA	S_Shelf	0.954093	0.955235	0.000562796	0.517726	0.952655	0.953383	0.000253615	0.788751
cg08749917	1	31541834	SNRNP40;ZCCHC17	Island	0.0123899	0.012154	-0.000243139	0.51773	0.0139557	0.0125155	-0.000982768	0.00680442
cg12939797	10	135010716	PRAP1;PRAP1	NA	0.436004	0.442557	0.00367986	0.517733	0.417216	0.427103	0.00512678	0.358858
cg24133836	12	55768816	NAB2	Island	0.00999426	0.0103584	0.000130805	0.517734	0.0101332	0.0101916	-2.07744e-05	0.919285
cg15907060	9	133474402	RAPGEF1;RAPGEF1	NA	0.759006	0.763151	-0.00284082	0.517742	0.728928	0.734499	-0.0028847	0.532011
cg22963843	8	42282422	IKBKB	NA	0.855331	0.859985	0.00161605	0.517743	0.845048	0.84769	-0.00127303	0.629459
cg23750729	3	139603977	MRAS;MRAS	NA	0.934905	0.936561	0.000647637	0.517744	0.936561	0.937223	0.000464233	0.642218
cg26474192	3	43360115	SNRK;SNRK	NA	0.941072	0.939443	-0.00124429	0.517746	0.935576	0.937232	0.00242034	0.261116
cg05104080	19	22608820	ZNF492	N_Shore	0.0143128	0.014227	-0.000265781	0.517747	0.0154742	0.0149564	-0.000532459	0.204782
cg09743615	12	119418276	DYNLL1;DYNLL1;DYNLL1;DYNLL1;DYNLL1	Island	0.0140009	0.0142603	0.000160801	0.517749	0.0144281	0.0145135	-5.54143e-05	0.838018
cg12783348	4	1612161	FAM53A	N_Shelf	0.928226	0.927272	-0.00135675	0.51775	0.924684	0.924814	-0.00137477	0.564798
cg09659163	17	72380320	MGAT5B;MGAT5B	S_Shelf	0.0230989	0.0224129	-0.000469805	0.517751	0.0239311	0.0220463	-0.000457407	0.517381
cg07817783	1	152809742	CHRNB2	N_Shore	0.975069	0.975881	0.000645245	0.517752	0.974266	0.975723	0.00133213	0.212846
cg12872398	19	50814639	EML2	S_Shelf	0.957527	0.958287	0.000477715	0.517757	0.95638	0.958061	0.00124205	0.104786
cg25656096	12	18996689	NA	NA	0.967718	0.965766	-0.000823575	0.517762	0.96592	0.965001	-0.000344206	0.797615
cg04499152	9	78982467	VPS13A;VPS13A;LOC100286938;VPS13A;VPS13A	Island	0.00940363	0.00945149	-0.00016643	0.517763	0.00996058	0.009453	-0.000502837	0.0489314
cg00215551	19	1708472	ONECUT3	Island	0.0484963	0.0478784	-0.000488231	0.517769	0.0517843	0.0486639	-0.00219607	0.00581138
cg13777668	4	946377	DGKQ	NA	0.961596	0.961553	-0.000509429	0.517769	0.962034	0.962791	0.000563469	0.454016
cg21103400	4	140420712	C4orf49	Island	0.0134967	0.0123382	-0.000306621	0.517771	0.0145537	0.0124299	-0.00132195	0.0205778
cg00531823	3	127905582	CHCHD6	Island	0.0144845	0.0138608	-0.000327043	0.517772	0.0148946	0.0132029	-0.000996349	0.0272907
cg24083702	7	2061503	MAD1L1;MAD1L1;MAD1L1	NA	0.715831	0.717893	-0.00332454	0.517773	0.687744	0.693631	0.00044831	0.930632
cg23822276	3	5204809	EDEM1	Island	0.00813692	0.00828408	8.9992e-05	0.517775	0.00797737	0.00816687	0.000144453	0.290701
cg08312369	2	185171173	ZNF804A	N_Shore	0.061174	0.0629737	0.00122756	0.517778	0.0662812	0.0591306	-0.00677437	0.000416723
cg16808156	1	3442573	MEGF6	NA	0.979302	0.978927	-0.000372602	0.51778	0.97766	0.978763	0.00101126	0.108072
cg06079509	16	2274965	ABCA3	S_Shore	0.984486	0.984641	0.00017732	0.517786	0.983858	0.984461	0.000432352	0.109448
cg19300225	11	67918497	LRP5	S_Shelf	0.94043	0.942118	0.000798924	0.517786	0.941012	0.939851	-0.00185021	0.118152
cg15422520	2	220232101	NA	NA	0.962617	0.963619	0.000469165	0.517797	0.962356	0.96316	0.000519741	0.477004
cg01909705	3	194442050	HRASLS;MGC2889	Island	0.0354558	0.0358355	0.000770753	0.517798	0.0368205	0.0376964	0.00123484	0.27113
cg26146561	10	35784534	CCNY;CCNY	NA	0.979026	0.978144	-0.000422138	0.517798	0.977597	0.977733	0.000479884	0.461409
cg25021598	19	59107514	CACNG7	S_Shelf	0.871373	0.874385	0.000958844	0.517801	0.862666	0.865417	0.000372559	0.820955
cg12118832	9	136417640	RXRA	NA	0.495961	0.496163	0.00350552	0.517802	0.535933	0.519977	-0.010099	0.0714375
cg09487167	10	105841077	NA	NA	0.951232	0.952297	0.000457842	0.517806	0.949619	0.949685	-0.000664667	0.374513
cg19781251	5	159759455	C5orf54;C5orf54	Island	0.00570948	0.00569197	-8.38636e-05	0.517807	0.00573621	0.0055509	-0.000142657	0.300711
cg04707787	1	111822381	C1orf162	NA	0.968	0.966634	-0.000699249	0.517812	0.965495	0.965913	0.000862019	0.466799
cg10105917	2	218707035	CXCR2;CXCR2	NA	0.966097	0.965896	-0.000308016	0.517816	0.965891	0.966334	0.000329521	0.492235
cg02351160	6	30993779	VARS2;VARS2;VARS2	S_Shelf	0.975442	0.974983	-0.000337667	0.517816	0.975298	0.975594	0.000102765	0.833025
cg13511067	20	59928317	CDH4	Island	0.924775	0.926679	0.000681559	0.517817	0.922047	0.92464	0.00192237	0.0739373
cg23921031	3	37009844	EPM2AIP1;MLH1;MLH1;MLH1;MLH1;MLH1	Island	0.0116974	0.0117363	0.000172046	0.517818	0.0118537	0.0119361	0.00021091	0.469855
cg00553355	19	59077027	PRKCG	N_Shore	0.0669067	0.0668367	0.00106336	0.517819	0.0713068	0.0677742	-0.00232188	0.154396
cg03858387	17	7416891	EIF4A1	Island	0.0190139	0.0190329	-0.000232849	0.517822	0.0196226	0.018934	-0.000669448	0.0733784
cg02009040	11	30564535	MPPED2	Island	0.0198855	0.0196113	-0.000354685	0.517823	0.0204885	0.0195435	-0.00134694	0.0188019
cg15517343	21	44580168	C21orf2	S_Shore	0.963356	0.961224	-0.0016749	0.517825	0.959425	0.958219	-0.00133915	0.595403
cg19831356	3	197549966	TM4SF19	NA	0.826174	0.833069	-0.00254884	0.517828	0.795108	0.803774	-0.000516801	0.900299
cg03183877	12	65950313	CAND1	Island	0.0430175	0.043307	-0.000510585	0.517828	0.043617	0.0425082	-0.00180148	0.0166645
cg12849791	4	89425073	PPM1K	Island	0.00407975	0.00382286	-0.00011809	0.517828	0.00447475	0.00384533	-0.00047371	0.1062
cg05460776	1	6111313	CHD5	N_Shore	0.961153	0.962108	0.000428338	0.517831	0.960992	0.960914	-0.000202518	0.778441
cg05127899	1	23836558	MDS2	NA	0.0504629	0.0504755	-0.000593327	0.517837	0.0478926	0.0472387	-0.000942894	0.286132
cg08724493	11	59612801	MS4A2;MS4A2;MS4A2;MS4A2	NA	0.974764	0.97434	-0.000443739	0.517842	0.973121	0.97362	0.000422024	0.558961
cg02662596	4	53926798	SCFD2	Island	0.00828112	0.00810243	-0.000195067	0.517845	0.00827904	0.00822334	0.000125641	0.582722
cg19119945	7	922226	ADAP1	NA	0.948861	0.950037	-0.00123828	0.517849	0.941009	0.943709	-9.17496e-05	0.971051
cg24419040	19	9910131	NA	S_Shore	0.955625	0.95473	-0.000831884	0.51785	0.953891	0.95379	0.000402856	0.724318
cg25447559	3	109129348	LOC285205	Island	0.0051492	0.00506868	-8.26169e-05	0.517854	0.00538156	0.00505132	-0.000252796	0.0540096
cg22021644	14	73181135	DNAL1	N_Shore	0.0104609	0.0101071	-0.000215785	0.517861	0.0135819	0.0117027	-0.00114653	0.0441862
cg02452491	21	45118665	PTTG1IP	Island	0.00485215	0.00497089	8.78374e-05	0.517867	0.0052544	0.00501644	-0.000180761	0.261434
cg09649135	10	102459938	NA	Island	0.00827148	0.00781197	-0.000250202	0.517872	0.00807294	0.00691844	-0.000968626	0.0316675
cg22472267	11	68365742	CPT1A;CPT1A	Island	0.0241711	0.0231562	-0.000509298	0.517875	0.0260304	0.0233575	-0.00243038	0.00746326
cg19019380	2	205436649	PARD3B;PARD3B;PARD3B	NA	0.964369	0.96197	-0.00102667	0.517878	0.962642	0.960764	-0.00119734	0.467378
cg16317734	3	161040491	SCHIP1	NA	0.581003	0.578662	-0.00294882	0.517879	0.590648	0.582545	-0.00711841	0.10864
cg08416522	1	47262126	CYP4X1	Island	0.0395471	0.0399384	0.000457298	0.517892	0.0413771	0.0406148	-0.00106015	0.121874
cg02791973	6	148005721	NA	NA	0.88585	0.885954	-0.00117424	0.517894	0.889862	0.886532	-0.00410223	0.0160845
ch.21.579442R	1	33490258	NA	N_Shelf	0.972342	0.973051	0.000321737	0.517894	0.971287	0.971883	0.000115507	0.820908
cg00452755	8	54669671	NA	Island	0.970908	0.971132	0.000350801	0.517895	0.970692	0.970842	0.000189582	0.732304
cg13804738	8	144142155	LOC100133669	NA	0.972518	0.971737	-0.000548351	0.517906	0.971016	0.971301	0.000713029	0.417358
cg09135754	15	23659889	ATP10A	Island	0.0110505	0.01072	-0.000204147	0.517918	0.0124202	0.0121032	-3.86793e-06	0.991251
cg10588962	8	144730048	NAPRT1	N_Shore	0.949505	0.951111	0.000980318	0.517919	0.948675	0.950243	0.000940873	0.550323
cg04768958	7	156702203	UBE3C	NA	0.954379	0.953006	-0.000694227	0.517925	0.953891	0.951298	-0.0012799	0.266013
cg04939630	17	76721854	MIR1250;AATK	N_Shelf	0.936482	0.939136	0.000958659	0.517929	0.934703	0.934759	-0.0021878	0.16153
cg13151210	17	33043545	SYNRG;SYNRG;SYNRG;SYNRG;SYNRG;SYNRG;SYNRG;SYNRG;SYNRG;SYNRG;SYNRG;SYNRG;SYNRG;SYNRG	Island	0.00937116	0.00920749	-0.000145336	0.517937	0.00977454	0.00909645	-0.00068851	0.00290894
cg02742418	7	149206000	ATP6V0E2;ATP6V0E2	S_Shelf	0.942373	0.943216	0.000597436	0.517942	0.942634	0.943861	0.000638287	0.487712
cg24248486	19	50978315	DMPK;DMPK;DMPK;DMWD	N_Shelf	0.759034	0.761902	-0.00256938	0.517951	0.732051	0.731933	-0.0070115	0.0965786
cg15972148	3	32470798	CMTM7;CMTM7	NA	0.837678	0.840131	0.00106753	0.517953	0.83743	0.839317	0.00163199	0.324915
cg07523784	1	245617508	NA	NA	0.783144	0.788795	0.0019509	0.51796	0.771019	0.774589	-0.00112575	0.730736
cg22621652	4	35922027	ARAP2	Island	0.0146068	0.0144052	-0.000188116	0.517961	0.01468	0.0146923	0.000164698	0.591986
cg15531536	1	1359635	VWA1;VWA1	N_Shore	0.0369703	0.0369621	0.0004405	0.517963	0.0400407	0.0377975	-0.00192795	0.0101699
cg16641903	5	78316087	ARSB;ARSB	Island	0.0302229	0.0303967	-0.000376554	0.517963	0.032429	0.0311249	-0.00135687	0.0214603
cg00352576	3	60040529	FHIT;FHIT	NA	0.96665	0.967378	0.000948479	0.517969	0.965507	0.967381	0.00240723	0.126804
cg16606561	10	3240774	NA	NA	0.906926	0.910158	0.00259147	0.517973	0.903953	0.911197	0.00647946	0.110357
cg07624226	12	6354480	SCNN1A;SCNN1A;SCNN1A;SCNN1A	NA	0.713728	0.718757	-0.00310414	0.517977	0.68595	0.695418	0.00101472	0.833421
cg00774102	5	33537214	NA	N_Shore	0.974218	0.973674	-0.000535576	0.517984	0.973057	0.972807	-0.000113818	0.893758
cg03864479	1	20833125	PINK1	Island	0.0245246	0.0241856	-0.000393835	0.517991	0.026133	0.0242939	-0.00105209	0.0876059
cg09551262	17	75399190	NA	Island	0.0113423	0.0105558	-0.000313406	0.517992	0.0121644	0.0104754	-0.0010583	0.0456257
cg01214340	6	30183584	TRIM31	NA	0.966363	0.966998	0.000404017	0.517994	0.966627	0.966636	-0.000524665	0.396053
cg17694069	6	40453729	TDRG1	NA	0.969424	0.970167	0.00051814	0.517994	0.968894	0.96977	0.00103178	0.238907
cg20511955	1	204898666	NA	NA	0.234396	0.231953	0.0037854	0.518001	0.280849	0.270975	-0.000828221	0.892998
cg19250790	13	76799233	MYCBP2	S_Shore	0.00962748	0.00962495	-0.000201878	0.518002	0.0101749	0.00968039	-0.000521931	0.106279
cg02915692	12	103204514	TXNRD1;TXNRD1;TXNRD1;TXNRD1;TXNRD1	N_Shore	0.0130682	0.0130479	-0.000333761	0.518002	0.0140284	0.01322	-0.000877996	0.0966349
cg02994399	15	88450839	NA	S_Shelf	0.638696	0.643679	-0.0027117	0.518002	0.611256	0.61578	-0.00337003	0.431369
cg26679047	17	1110344	NA	Island	0.0191944	0.0187527	-0.000276538	0.518003	0.0205124	0.0200364	-0.000207906	0.62282
cg22280038	20	2676576	EBF4	N_Shore	0.798176	0.803089	0.0014926	0.518009	0.778541	0.784734	0.00249051	0.336994
cg19062174	17	39989494	FZD2	N_Shore	0.0771762	0.0789432	0.000981866	0.518014	0.0806413	0.0789589	0.000588045	0.697962
cg15448245	19	42874895	ZNF781;ZNF781	Island	0.00512391	0.00479344	-0.000126378	0.518014	0.00570153	0.00498484	-0.000508039	0.12478
cg05382282	3	187308824	ETV5	Island	0.00494382	0.00486792	-9.87742e-05	0.518022	0.00538134	0.00493741	-0.000399919	0.0151838
cg13504740	6	30177275	NA	N_Shore	0.0088177	0.00864754	-0.000212386	0.518023	0.0115183	0.0100166	-0.00117427	0.0339525
cg24085039	1	226713593	HIST3H2A	S_Shore	0.00927813	0.00979225	0.00015738	0.518026	0.00996761	0.00967025	-0.000392765	0.129271
cg00571483	9	138164693	NA	Island	0.066585	0.0657382	-0.000648093	0.518034	0.0705226	0.0688518	-0.0011503	0.283809
cg17068794	13	113885803	RASA3	N_Shore	0.977499	0.977678	0.00025372	0.518042	0.977125	0.97754	0.000519267	0.215842
cg26242304	6	111475478	LOC442245	NA	0.966109	0.96437	-0.000965001	0.518042	0.963776	0.964168	0.00078288	0.58154
cg00246121	11	2128270	INS-IGF2;IGF2;INS-IGF2	NA	0.388251	0.390799	-0.00336035	0.518045	0.365877	0.368166	-0.00442716	0.380772
cg10231182	17	4640505	NA	Island	0.0352778	0.0359457	0.00041745	0.518057	0.0363082	0.0362049	0.000987669	0.139822
cg07813643	6	144458543	SF3B5	Island	0.00994545	0.0102289	0.000146531	0.51806	0.0101394	0.0102065	-4.0412e-05	0.863652
cg04837750	16	82539937	OSGIN1;OSGIN1	NA	0.975879	0.975453	-0.000371285	0.518064	0.974732	0.974954	0.00030617	0.573616
cg05255149	17	7125956	SLC2A4;SLC2A4	Island	0.0127334	0.0125647	-0.000189763	0.518066	0.0131827	0.0127822	-0.000414441	0.165786
cg14266952	10	80651125	ZMIZ1	NA	0.515454	0.518258	-0.00385241	0.518066	0.484464	0.492133	0.000911888	0.879314
cg07798386	14	50367753	NIN;NIN;NIN	Island	0.00514613	0.00489463	-0.00013412	0.518071	0.00584243	0.00496019	-0.000709108	0.0640215
cg27591807	1	33888192	CSMD2	NA	0.841516	0.845273	0.00131589	0.518073	0.836146	0.84235	0.00399317	0.0527772
cg00854995	11	68362087	CPT1A;CPT1A	N_Shore	0.34476	0.343251	0.00375285	0.518074	0.368678	0.360294	-0.00104277	0.858469
cg13819609	5	140007535	NDUFA2;IK	Island	0.0144486	0.0153957	0.000324161	0.518078	0.0153134	0.0147308	-0.000750488	0.136815
cg10364513	5	1265545	SLC6A19	Island	0.978398	0.979019	0.000271253	0.518082	0.978094	0.978427	0.000223564	0.593482
cg16770832	18	72243696	ZNF516	Island	0.26243	0.259242	0.0043591	0.518095	0.299035	0.280028	-0.00778629	0.238514
cg12463703	3	198545763	NA	NA	0.975303	0.974844	-0.000388026	0.518105	0.974214	0.974812	0.000824198	0.177666
cg27574991	19	52894038	GLTSCR1	Island	0.974187	0.973736	-0.000443095	0.518109	0.972406	0.972984	0.000618681	0.412136
cg22775636	15	96924465	NA	NA	0.012695	0.0122001	-0.000294035	0.518109	0.0140032	0.0129472	-0.000791295	0.0682672
cg16410464	6	39130358	GLP1R	NA	0.913184	0.918251	0.00122923	0.51811	0.911058	0.912898	-0.000750117	0.710346
cg18708217	19	12905373	FARSA	Island	0.0567149	0.0561863	-0.000655875	0.518113	0.056286	0.0558262	-0.00118587	0.249518
cg27157619	2	208932902	NA	N_Shore	0.383484	0.380709	0.0046175	0.518115	0.407776	0.396852	-0.00105692	0.87645
cg04899273	10	90083501	RNLS;RNLS	NA	0.475382	0.46114	-0.00585588	0.518117	0.501975	0.488586	-0.00292594	0.741174
cg24121211	6	33530395	ZBTB9;ZBTB9	Island	0.00856387	0.00902616	0.000131065	0.518119	0.00898404	0.00859069	-0.000450778	0.0317274
cg10870631	15	64466148	MAP2K1	Island	0.00385315	0.00347478	-0.000128974	0.518119	0.00406032	0.00346738	-0.000317378	0.321812
cg05223604	19	51951428	FKRP;FKRP	Island	0.980399	0.981718	0.000436171	0.51812	0.980751	0.982946	0.00142181	0.0338561
cg14081744	6	29502490	OR11A1	NA	0.968591	0.9684	-0.00048937	0.518123	0.967217	0.9679	0.000335828	0.644137
cg10610323	21	14373113	NA	Island	0.978782	0.979656	0.000433213	0.518128	0.977179	0.978844	0.000954816	0.16778
cg02672592	11	132319416	OPCML;OPCML	Island	0.0232486	0.023791	0.000264493	0.518142	0.0242659	0.0240704	-5.02856e-05	0.907517
cg07930578	1	54441652	MRPL37	S_Shelf	0.974005	0.97321	-0.00044397	0.518143	0.97289	0.973231	0.000445765	0.527568
cg18101152	17	30697149	NA	NA	0.0168477	0.016817	0.00047426	0.518144	0.0260408	0.0240025	-0.000921496	0.379927
cg27304047	2	27812216	NA	Island	0.0148553	0.0145068	-0.000673546	0.518149	0.0146548	0.0140888	-0.000672227	0.534847
cg06944559	11	129690032	ZBTB44	S_Shore	0.0158539	0.0162485	0.000731098	0.518154	0.015982	0.0161188	0.000701036	0.4148
cg05124692	12	122684299	EIF2B1;GTF2H3	Island	0.0245956	0.0244404	-0.000285609	0.518156	0.0250898	0.0244069	-0.000544004	0.213059
cg19683962	2	63921326	UGP2;UGP2	N_Shore	0.0106099	0.0108205	0.000228942	0.51816	0.012416	0.0119842	-0.000131829	0.706268
cg18229396	17	66541254	NA	NA	0.594685	0.6033	0.00396008	0.51816	0.574002	0.591387	0.0126256	0.0274379
cg13820776	11	128062075	NA	N_Shelf	0.0240778	0.024631	0.000206293	0.518163	0.0247483	0.025021	0.000350901	0.331083
cg23544545	11	65526265	BANF1;BANF1;EIF1AD;BANF1;BANF1	Island	0.0123313	0.0125907	0.000129894	0.518163	0.0124779	0.0123693	-9.45648e-05	0.63138
cg27207881	3	109129811	LOC285205	S_Shore	0.015255	0.0147841	-0.000275055	0.518165	0.0163578	0.0148665	-0.000829625	0.0490208
cg10737625	8	43243672	NA	N_Shelf	0.967343	0.966851	-0.000490931	0.518167	0.966951	0.967094	-3.30358e-05	0.965434
cg27059970	13	111886935	NA	NA	0.695376	0.695222	-0.00181387	0.518174	0.678442	0.683537	0.00533911	0.0697603
cg14565265	1	109005133	C1orf59;C1orf59;C1orf59	Island	0.0191667	0.0193674	-0.000266424	0.518179	0.0201605	0.0200554	-0.000679143	0.0981922
cg10487770	9	116009261	COL27A1	NA	0.813434	0.81902	-0.00237886	0.518181	0.788879	0.792617	-0.00500974	0.187834
cg24036830	4	40234580	RBM47	NA	0.965227	0.961845	-0.00218799	0.518185	0.964788	0.962005	-0.00190724	0.477923
cg03748259	2	44311237	PPM1B;PPM1B;PPM1B;PPM1B	NA	0.95897	0.957684	-0.000735272	0.518186	0.959027	0.957497	-0.00122988	0.269866
cg06818484	11	8701072	ST5;ST5;ST5	NA	0.973448	0.972942	-0.00046657	0.518187	0.972615	0.97278	0.000348756	0.64115
cg00647720	1	876348	NOC2L	Island	0.98231	0.982216	-0.000229517	0.518188	0.981618	0.981923	0.000286177	0.435003
cg11569531	17	53978055	C17orf47	NA	0.974457	0.975885	0.00115303	0.518191	0.974382	0.975368	0.000655675	0.69587
cg19594691	6	170291446	NA	N_Shore	0.868544	0.872304	0.00129938	0.518193	0.870186	0.872415	-0.000281235	0.893118
cg02017282	6	169973987	NA	NA	0.0244459	0.0238832	-0.00047366	0.518201	0.0242644	0.023688	-0.000248229	0.732721
cg25820693	7	30141121	C7orf41;C7orf41	Island	0.00785867	0.00805656	-0.00012256	0.518202	0.00817307	0.00802222	-0.000335173	0.0750619
cg22535307	21	44573771	C21orf2	N_Shelf	0.832109	0.835295	0.00105769	0.518202	0.827	0.830043	0.000747269	0.672914
cg25152942	16	30348910	DCTPP1	Island	0.019834	0.0193826	-0.000272238	0.518205	0.0202776	0.0192189	-0.000500425	0.288464
cg18984186	1	1092252	MIR200B;MIR200A	S_Shore	0.861001	0.863026	-0.00179889	0.518205	0.853174	0.855487	-0.0013792	0.631575
cg18225844	7	133995674	BPGM;BPGM	NA	0.933684	0.935026	0.000595804	0.518206	0.937101	0.935743	-0.00212023	0.0249435
cg23031103	1	154413232	SEMA4A	NA	0.914757	0.916961	0.000847851	0.518206	0.909668	0.910883	-0.00057432	0.664001
cg01466330	22	47876954	NA	S_Shelf	0.89906	0.902296	0.00100836	0.518207	0.895355	0.898157	0.00125852	0.421597
cg25840173	12	84791970	NTS	NA	0.667923	0.670608	0.00208067	0.518207	0.662699	0.659524	-0.00335562	0.289905
cg26248075	4	85997710	WDFY3;WDFY3	NA	0.959449	0.95926	-0.000683867	0.518209	0.960412	0.959972	-0.000868302	0.387914
cg15456555	10	119301626	NA	Island	0.0482903	0.0499341	0.000789576	0.518211	0.0550255	0.053765	-0.00238119	0.0700383
cg13619891	11	111142484	PPP2R1B;PPP2R1B	S_Shore	0.00878914	0.00938053	0.000433964	0.518212	0.00919973	0.00921438	-1.11181e-05	0.985507
cg11175032	10	49563429	WDFY4	NA	0.320185	0.320163	0.00487075	0.518216	0.36348	0.351809	-0.00175241	0.814673
cg12349884	8	59628176	SDCBP;SDCBP;SDCBP;SDCBP;SDCBP	Island	0.0667042	0.0672744	0.000798816	0.518217	0.0683242	0.0669598	0.00141431	0.248007
cg24141115	6	89945053	GABRR1	NA	0.960915	0.962209	0.000474867	0.518217	0.959933	0.960088	-0.000494836	0.520508
cg13909320	5	213518	PLEKHG4B	NA	0.974354	0.974802	0.000300535	0.51822	0.974399	0.974416	-0.000200421	0.667284
cg22343939	4	10218978	CLNK	NA	0.49555	0.493599	0.00354816	0.51822	0.516567	0.517647	0.00703462	0.200726
cg19537558	12	45748533	NA	NA	0.675992	0.678358	-0.00207056	0.518226	0.658247	0.663603	0.000626858	0.85261
cg25198049	11	46684027	ZNF408	S_Shore	0.863517	0.865229	-0.00182827	0.518228	0.852358	0.85596	-0.000327198	0.908478
cg16431914	14	56346280	OTX2	Island	0.0475376	0.0482894	0.000810691	0.518237	0.0713856	0.0681128	-0.00131006	0.470315
cg17900188	14	68380617	NA	NA	0.00527401	0.00518541	-0.000129488	0.518237	0.00571199	0.00528288	-0.000406117	0.0654958
cg24941405	6	15492393	JARID2	NA	0.904608	0.903209	-0.000898244	0.518245	0.90123	0.902587	0.00261015	0.0639294
cg22772180	1	112853300	WNT2B;WNT2B;WNT2B	Island	0.0101929	0.0104459	0.000195356	0.518256	0.0116428	0.0109934	-0.000538576	0.109038
cg04899492	1	44339715	NA	N_Shore	0.961552	0.959868	-0.00086501	0.518266	0.959377	0.959613	0.000542587	0.666131
cg21733013	15	90738739	ST8SIA2	Island	0.0117782	0.0123464	0.000214208	0.518273	0.0121892	0.0119356	-0.000437542	0.168674
cg05945030	5	179267377	TBC1D9B;TBC1D9B	Island	0.00820617	0.00797726	-0.000163675	0.518276	0.00840652	0.00775114	-0.000344321	0.131466
cg26509328	12	121222831	LRRC43;IL31	NA	0.950436	0.950086	-0.000821996	0.518277	0.945713	0.947794	0.000740668	0.565643
cg05774290	16	86133653	NA	NA	0.954223	0.954505	-0.000755386	0.51828	0.949942	0.951564	0.000433492	0.739082
cg19687230	12	102413785	C12orf42;C12orf42;C12orf42	Island	0.00655871	0.00619305	-0.000191995	0.51828	0.00690025	0.00656938	-7.48444e-05	0.895357
cg07259398	4	56890189	KIAA1211	NA	0.964878	0.964043	-0.000612921	0.518283	0.963604	0.963804	0.000327699	0.725471
cg02667348	14	102481619	CDC42BPB	NA	0.971556	0.970797	-0.000470819	0.518285	0.968834	0.969597	0.00120355	0.113811
cg09734837	9	115880256	AMBP	NA	0.819104	0.82049	-0.00335016	0.518285	0.791841	0.792989	-0.00508338	0.335379
cg02327997	15	36155864	NA	S_Shelf	0.924237	0.92221	-0.00135185	0.518285	0.917577	0.917504	-0.000247037	0.919448
cg15531433	10	31400240	NA	NA	0.968622	0.969024	0.000320321	0.518287	0.967967	0.96862	0.000373379	0.449315
cg21209219	2	66886000	NA	NA	0.954643	0.953209	-0.000849334	0.518288	0.953889	0.952818	-0.000458036	0.736479
cg00563824	5	138657081	MATR3;MATR3	Island	0.00484696	0.00474418	-9.4848e-05	0.518289	0.00542389	0.0051244	-0.000182731	0.26522
cg17866984	22	16766798	MICAL3;MICAL3;MICAL3	NA	0.914394	0.915265	-0.00173332	0.518293	0.912157	0.908483	-0.00647896	0.0262846
cg06534994	12	121905244	HIP1R	NA	0.974697	0.975294	0.000329916	0.518294	0.974259	0.974878	0.000366901	0.423086
cg20385018	19	14954978	NA	S_Shelf	0.966772	0.966664	-0.000465849	0.518296	0.965617	0.965978	-1.02585e-05	0.988762
cg23663824	15	99653395	SNRPA1	Island	0.00785134	0.00795715	0.000130319	0.518297	0.00844877	0.00780992	-0.000553575	0.00545402
cg25591336	16	4361487	VASN;CORO7	N_Shore	0.576812	0.577478	-0.0026166	0.518306	0.564712	0.560132	-0.00909455	0.0267619
cg26915704	6	33346242	VPS52	N_Shore	0.950198	0.950686	-0.00068189	0.518311	0.945097	0.947172	0.000209742	0.843459
cg02951457	2	197166793	HECW2	S_Shore	0.0293898	0.0292829	-0.00136571	0.518314	0.0294361	0.0308747	0.000323272	0.877794
cg24468684	3	33733027	CLASP2	N_Shore	0.968639	0.968213	-0.000536594	0.518321	0.966795	0.96735	0.000178056	0.826572
cg24735611	19	60516128	TMEM150B	Island	0.95725	0.95832	0.000481494	0.518328	0.956909	0.959162	0.00165703	0.0298691
cg05844583	22	18152241	NA	N_Shelf	0.970465	0.969628	-0.000540037	0.518336	0.969733	0.969788	0.000117708	0.878195
cg12403889	7	22568658	NA	NA	0.886484	0.88769	0.00110948	0.518336	0.882748	0.879921	-0.00324675	0.0602823
cg11548083	6	44295009	SLC29A1;SLC29A1	N_Shore	0.0404918	0.0379653	-0.00106504	0.518337	0.0573396	0.0575159	0.00294125	0.16957
cg22997040	6	31745615	LY6G5B;CSNK2B	S_Shelf	0.961261	0.962731	0.000432593	0.518339	0.95884	0.960056	1.90597e-05	0.978774
cg26461965	17	7860406	GUCY2D	Island	0.0026193	0.00241978	-8.25076e-05	0.518344	0.00340078	0.00282835	-0.000393797	0.215514
cg25339052	21	44057015	LOC284837	NA	0.618971	0.628575	0.00262369	0.518347	0.575181	0.596864	0.0139658	0.000901394
cg15428479	6	46811082	PLA2G7;PLA2G7;PLA2G7	Island	0.00274952	0.00253844	-8.537e-05	0.518349	0.00298801	0.00247205	-0.000334306	0.1889
cg16052198	15	84643634	AGBL1	NA	0.950608	0.949172	-0.00103436	0.518352	0.948736	0.949661	0.0012505	0.411658
cg22386073	14	60857860	PRKCH	Island	0.0396826	0.0401934	0.000333233	0.518353	0.0397475	0.0397959	0.000231447	0.668905
cg21433852	3	6879386	GRM7;GRM7	Island	0.00669473	0.00642094	0.000255927	0.518354	0.0078196	0.00701304	-9.34178e-05	0.86596
cg15392489	11	69888949	PPFIA1;PPFIA1	NA	0.365075	0.363375	0.00491131	0.518354	0.396411	0.383802	-0.00340446	0.648212
cg20033079	2	98920074	C2orf55	Island	0.0195274	0.0197625	0.000240705	0.518356	0.0224182	0.0219039	-0.000327631	0.509113
cg08287719	5	86744128	CCNH	Island	0.00978444	0.00968486	-0.000168817	0.51836	0.010367	0.0100472	-0.000377158	0.192697
cg15735664	20	57966838	CDH26	NA	0.885115	0.888393	0.00214297	0.518361	0.886671	0.894413	0.00774944	0.0200117
cg09170652	9	138527109	NOTCH1	N_Shore	0.966392	0.964695	-0.000716367	0.518366	0.964219	0.964185	0.00100943	0.336598
cg08449138	7	42030524	GLI3	NA	0.973289	0.9714	-0.00198722	0.518372	0.971879	0.971846	1.31832e-05	0.996339
cg23033748	19	39548411	GPI	Island	0.028944	0.0292263	-0.00036918	0.518375	0.0298006	0.0285983	-0.00183144	0.00152021
cg22689909	8	130376373	NA	NA	0.966566	0.966237	-0.000534792	0.518376	0.962931	0.962908	-0.000679343	0.444402
cg15128905	2	144994322	ZEB2;ZEB2;ZEB2;ZEB2;ZEB2	N_Shelf	0.00720196	0.00664589	-0.000199304	0.518376	0.00777525	0.00675058	-0.000634484	0.115364
cg12632264	22	21232198	PRAME;PRAME;LOC648691;PRAME;PRAME;PRAME	S_Shore	0.906796	0.909423	0.00100733	0.51838	0.901679	0.906393	0.00258757	0.0936467
cg13208333	15	86600304	NTRK3;NTRK3;NTRK3	N_Shore	0.00656201	0.006501	-0.000105057	0.51838	0.00667321	0.00642757	-0.000203436	0.205069
cg05269713	1	6016848	KCNAB2;KCNAB2	NA	0.843626	0.85065	0.00199011	0.518385	0.826716	0.835608	0.00415114	0.179102
cg13831388	16	47874346	CBLN1	N_Shore	0.00879803	0.00911961	0.000190092	0.518386	0.0102329	0.00968995	-0.000377302	0.201869
cg04387658	8	65444739	NA	Island	0.00477234	0.00435572	-0.000139967	0.518391	0.00531794	0.00429037	-0.000728962	0.0488111
cg01972316	2	111207676	ACOXL;ACOXL;ACOXL	S_Shore	0.596239	0.593616	-0.00374379	0.518392	0.590649	0.594509	0.00326708	0.575369
cg14979674	15	73275366	NA	NA	0.362459	0.362231	0.00396841	0.518397	0.399295	0.392217	-0.00107741	0.861385
cg20749741	18	74826483	NA	Island	0.925373	0.922169	-0.00151919	0.518401	0.922513	0.921963	0.000156643	0.942875
cg11748059	8	18652895	PSD3;PSD3	NA	0.971524	0.97204	0.000336287	0.518402	0.971085	0.97196	0.00064942	0.242963
cg26034934	1	3333417	PRDM16;PRDM16	S_Shore	0.938934	0.939628	-0.00059601	0.518404	0.934005	0.936974	0.00157578	0.136336
cg05228196	4	37505339	PGM2	Island	0.0177462	0.0182654	0.000307086	0.518409	0.0194792	0.0179318	-0.00168247	0.00588663
cg17510320	2	240575846	NDUFA10	NA	0.969352	0.967525	-0.000663643	0.51841	0.967621	0.967266	0.000278488	0.792696
cg03324101	6	30236198	TRIM10;TRIM10	NA	0.935613	0.93434	-0.000734753	0.518424	0.934778	0.935408	0.000705121	0.653565
cg26594620	9	139183857	LRRC26	Island	0.0296109	0.0305648	0.000327825	0.518426	0.0293103	0.030008	0.000276334	0.567922
cg22718853	17	73727481	BIRC5;BIRC5;EPR1;BIRC5	NA	0.793177	0.797435	-0.00255776	0.518426	0.766674	0.77328	-0.000900468	0.821654
cg08984500	17	44377507	SNF8	S_Shore	0.0123019	0.0121685	-0.000332609	0.518426	0.01295	0.0121051	-0.000837178	0.0650593
cg08267591	20	3775403	MAVS	Island	0.00242001	0.00223451	-6.68849e-05	0.518435	0.00271628	0.00228002	-0.000278513	0.276072
cg13017854	13	110166530	ING1;ING1;ING1;ING1	Island	0.0341717	0.0339058	-0.000383533	0.518438	0.0344874	0.0332452	-0.00088127	0.112481
cg24000232	4	741205	PCGF3	N_Shore	0.97448	0.974793	0.000386687	0.51844	0.97381	0.974318	0.000565162	0.339403
cg02935718	2	54650789	SPTBN1;SPTBN1	NA	0.97634	0.976318	-0.00030381	0.518442	0.976492	0.97648	-0.000201995	0.654885
cg10673833	11	10358295	NA	NA	0.749083	0.751828	-0.0030684	0.518454	0.715393	0.72353	-0.000200019	0.966636
cg12192145	8	1786192	ARHGEF10	S_Shore	0.953909	0.953305	-0.000926813	0.518457	0.953082	0.952459	-0.000227126	0.8704
cg06529761	4	8493490	ACOX3;ACOX3	Island	0.00365474	0.00328583	-0.000142499	0.51846	0.00392435	0.00328934	-0.000369821	0.246247
cg24846343	17	45218679	NA	N_Shelf	0.967295	0.965603	-0.000822505	0.518466	0.965568	0.964836	-0.000309794	0.807298
cg07584031	4	9695548	WDR1;WDR1	NA	0.870908	0.874229	-0.00199459	0.518466	0.857083	0.863216	0.000225016	0.944423
cg11033688	11	72094769	ARAP1;ARAP1;ARAP1	NA	0.952883	0.952593	-0.000632599	0.518471	0.950305	0.95007	-0.000244782	0.815229
cg09582880	6	161333474	MAP3K4;MAP3K4	Island	0.00844857	0.00842054	-0.000117028	0.518477	0.00854547	0.00826111	-0.000185147	0.327591
cg12022184	4	3852218	NA	NA	0.0109618	0.011238	0.000177568	0.518478	0.0115152	0.0112421	-0.000365446	0.158349
cg01627475	15	72501516	SEMA7A;SEMA7A;SEMA7A	NA	0.95505	0.955069	-0.00063507	0.518479	0.954742	0.955924	0.000632928	0.475087
cg17435250	15	73767340	CSPG4	Island	0.974306	0.974246	-0.000288114	0.518483	0.973086	0.973822	0.000408569	0.399618
cg19714913	14	64040858	ZBTB25;ZBTB1;ZBTB1	Island	0.0119107	0.012166	0.000162207	0.518485	0.0121639	0.0119239	-0.00028455	0.27388
cg00466425	16	31392757	TGFB1I1;TGFB1I1;TGFB1I1	N_Shore	0.936799	0.937874	0.000588266	0.51849	0.937366	0.938875	0.000949957	0.279918
cg01951491	9	95031743	WNK2	NA	0.976702	0.976207	-0.000354057	0.518498	0.975656	0.975861	0.000215312	0.697374
cg01313518	19	14543957	NDUFB7	Island	0.0168129	0.0173001	0.000171061	0.518499	0.0169967	0.0173955	0.0002411	0.341659
cg19116429	14	90842667	CCDC88C	S_Shelf	0.972667	0.972258	-0.000384419	0.518504	0.971791	0.972118	0.000412306	0.504407
cg10190990	13	96398044	NA	NA	0.963391	0.963861	-0.000464737	0.518507	0.961495	0.962553	0.000168194	0.818402
cg09832245	4	2903513	MFSD10;MFSD10	Island	0.359312	0.360557	0.00476324	0.518508	0.39628	0.384721	-0.00547611	0.422686
cg23289615	1	158522756	PEX19;PEX19	NA	0.721998	0.72921	0.00224855	0.518513	0.69787	0.70946	0.00666922	0.0651289
cg23223392	6	33529891	ZBTB9	N_Shore	0.0131906	0.0130168	-0.000176444	0.518519	0.0134618	0.012751	-0.000379883	0.156669
cg23220637	17	7237518	PLSCR3	Island	0.929681	0.931685	-0.000984033	0.518524	0.928064	0.930282	5.8569e-05	0.969034
cg12133425	4	73355811	NA	NA	0.00363988	0.00375841	9.18167e-05	0.518526	0.00417277	0.00381807	-0.000299896	0.0356101
cg05422096	10	124758230	IKZF5;IKZF5;ACADSB	Island	0.0374249	0.037876	0.000631416	0.518529	0.0430634	0.0416894	-0.00105421	0.230459
cg27214774	1	205317407	PFKFB2;PFKFB2	NA	0.928481	0.931417	0.000979541	0.518529	0.913646	0.91802	0.000811864	0.663415
cg13892902	7	149166294	ZNF862	Island	0.00331679	0.00303779	-8.91815e-05	0.518531	0.00367046	0.00309077	-0.000337185	0.229734
cg09209002	7	156490107	NA	Island	0.0168474	0.0166242	-0.000375126	0.518533	0.0178963	0.0164698	-0.00140709	0.0156918
cg17796348	7	874586	UNC84A;UNC84A	S_Shelf	0.961552	0.961693	-0.000586541	0.518534	0.958389	0.95903	-0.000110104	0.896848
cg07708686	11	31803109	NA	N_Shore	0.0579354	0.0585566	0.000747074	0.518536	0.0664148	0.0654593	-0.000484912	0.72269
cg11622538	2	237954619	COL6A3;COL6A3;COL6A3;COL6A3;COL6A3	NA	0.971359	0.971735	0.000368327	0.518539	0.971202	0.972141	0.00107565	0.0542845
cg09537553	19	34848236	PLEKHF1;PLEKHF1	Island	0.00873126	0.00907926	0.000117069	0.518539	0.00896999	0.00880004	-0.000267673	0.152901
cg13410390	1	51198546	FAF1	Island	0.00588889	0.00599119	-0.00010723	0.51854	0.00603469	0.00590705	-0.00013292	0.381823
cg10896609	6	158013898	ZDHHC14;ZDHHC14	Island	0.983629	0.983707	0.00022698	0.518543	0.982754	0.983384	0.000653662	0.0582199
cg19784622	16	883039	LMF1	N_Shelf	0.970468	0.970292	-0.00038868	0.518544	0.969853	0.970299	0.000729402	0.237366
cg09643371	8	11361737	FAM167A	Island	0.0184693	0.0189073	0.000278297	0.518544	0.0186724	0.0183411	-0.00017231	0.690801
cg11867012	11	73265722	CHCHD8;PAAF1	Island	0.0112154	0.0114937	0.000152093	0.518547	0.0115512	0.0112073	-0.000159049	0.526076
cg20960456	1	67545661	IL12RB2;IL12RB2	N_Shore	0.0206759	0.0196022	-0.000425355	0.518547	0.0246471	0.0238651	-0.00011399	0.878561
cg19310303	19	44082291	SIRT2;NFKBIB;SIRT2;NFKBIB	Island	0.00582141	0.0056542	-0.000101628	0.518552	0.0060719	0.00562301	-0.00035418	0.0257508
cg19042947	2	56069699	MIR216A	NA	0.821991	0.824437	-0.00226367	0.518561	0.805699	0.809788	-0.000365601	0.921258
cg14840664	2	240733716	NA	NA	0.745245	0.759898	0.00945328	0.518562	0.734577	0.75343	0.0140108	0.338719
cg09120145	5	481101	AHRR	NA	0.971135	0.971299	-0.000322439	0.518563	0.970831	0.971216	6.28798e-06	0.990125
cg23973626	1	159849205	NA	S_Shore	0.054235	0.0573925	0.00426284	0.518568	0.0572834	0.0548505	9.2453e-05	0.988404
cg20561300	3	129479270	EEFSEC	NA	0.968431	0.967153	-0.000652662	0.518574	0.96655	0.966566	0.000437142	0.688685
cg26181818	7	75515089	STYXL1;STYXL1;MDH2	Island	0.0230035	0.0236582	0.000335798	0.518578	0.0243451	0.0227244	-0.00150147	0.00354651
cg11327408	16	28196885	NA	NA	0.0120486	0.0116262	-0.00030093	0.518588	0.0113654	0.0112548	-0.000123771	0.772941
cg20497968	10	25504138	LOC100128811;GPR158	Island	0.0118567	0.0121148	0.000159322	0.518589	0.0125025	0.0121021	-0.00045947	0.0154563
cg06784108	4	1225416	CTBP1;CTBP1	S_Shore	0.908495	0.908066	-0.00115175	0.51859	0.903214	0.904578	0.00027384	0.882478
cg23088567	9	133367337	POMT1;POMT1;POMT1;POMT1;POMT1	N_Shore	0.976999	0.976985	0.000316599	0.51859	0.976	0.977065	0.00112215	0.0222997
cg09110292	6	28996788	TRIM27	N_Shelf	0.959523	0.960923	0.000449202	0.518593	0.959339	0.960024	-0.000367059	0.602462
cg25641439	8	145637836	NFKBIL2	N_Shore	0.972494	0.973212	0.000293216	0.518593	0.972003	0.972748	0.000452868	0.34136
cg20668321	13	36146244	C13orf36;C13orf36	Island	0.0142894	0.0156323	0.00140966	0.518595	0.0145418	0.0101121	-0.00406009	0.00301788
cg00323359	11	133841663	NA	Island	0.173421	0.172718	-0.00189881	0.518597	0.177101	0.177025	0.000979084	0.728565
cg10432441	5	68746663	MARVELD2;MARVELD2	Island	0.020988	0.0216837	0.000373514	0.518597	0.0212203	0.0224791	0.00102483	0.0880716
cg01276536	1	226661330	TRIM11	Island	0.00968149	0.0105796	0.000735406	0.518597	0.010689	0.00963194	-0.00104917	0.00525587
cg03053750	13	20189353	IL17D	NA	0.750865	0.755645	-0.00331487	0.5186	0.717647	0.725727	-0.00124423	0.803463
cg27029238	14	21172871	OR10G2	NA	0.747466	0.751635	-0.00257745	0.518601	0.71889	0.726165	-0.00117654	0.770455
cg17007640	7	149657842	C7orf29;LRRC61;LRRC61	NA	0.920153	0.921789	-0.00109576	0.518601	0.915384	0.915401	-0.00375972	0.0360375
cg25507001	20	42807815	KCNK15	Island	0.0668017	0.0698216	0.000920429	0.518603	0.0690712	0.0688351	-0.00123135	0.387596
cg09531376	15	54997950	TCF12;LOC145783;TCF12;TCF12;TCF12	Island	0.00820485	0.00856724	0.000123228	0.518603	0.00852158	0.00844815	-0.000218339	0.247903
cg26917828	8	144582456	NA	Island	0.0217501	0.0221861	0.000242309	0.518604	0.0221506	0.0223664	0.000248721	0.486686
cg18813650	10	105353319	SH3PXD2A	S_Shore	0.971285	0.971137	-0.000350204	0.518605	0.969731	0.970733	0.000579661	0.296572
cg19006220	6	31490176	MICA	NA	0.942448	0.941591	-0.00158054	0.518612	0.938437	0.937096	-0.00154353	0.529274
cg10183487	2	144326562	NA	NA	0.00535903	0.00523699	-0.000138774	0.518622	0.00588246	0.00504256	-0.000771958	0.000428175
cg24779831	1	212822112	NA	NA	0.819978	0.825998	-0.0021637	0.518625	0.787882	0.796458	-0.000556793	0.873414
cg10710412	1	207918984	NA	S_Shelf	0.963397	0.961699	-0.000848091	0.518628	0.962179	0.961299	3.48138e-05	0.97773
cg14859381	7	157105455	PTPRN2;PTPRN2;PTPRN2	N_Shore	0.946469	0.946755	-0.000588429	0.518629	0.946021	0.944689	-0.0024658	0.00587095
cg01728951	11	121900317	NA	NA	0.094232	0.0886617	-0.00219099	0.51863	0.115329	0.111908	0.0021419	0.569497
cg18501230	1	40553876	COL9A2	Island	0.0144815	0.0145892	0.000171724	0.518634	0.0142802	0.0144459	0.000245841	0.34232
cg00520247	16	2069355	TSC2;TSC2;TSC2	Island	0.888382	0.892335	0.00184314	0.518638	0.880075	0.882596	1.52714e-05	0.996249
cg25949033	11	63436213	RCOR2	Island	0.965293	0.96401	-0.00057025	0.51864	0.964031	0.965082	0.00167825	0.0439244
cg01073605	15	50098513	MAPK6	Island	0.0189845	0.0189455	-0.00033239	0.51864	0.0204769	0.0194588	-0.00118105	0.0192742
cg05457684	4	77872367	SHROOM3	NA	0.981484	0.981869	0.00025258	0.518645	0.981168	0.98131	0.000106106	0.783281
cg12219531	15	86803826	MRPL46	NA	0.951093	0.95276	0.000549211	0.518648	0.947531	0.949659	0.000939039	0.284787
cg05373962	1	64012221	ROR1;ROR1	Island	0.0134717	0.0136293	0.000159786	0.518649	0.0139871	0.0136283	-0.000543648	0.0335936
cg24546446	6	64404131	NA	Island	0.00560414	0.00516291	-0.000148177	0.518651	0.00603915	0.00525116	-0.000485338	0.176046
cg23432707	17	76977530	NA	S_Shore	0.866387	0.869567	-0.0015458	0.51866	0.847267	0.846292	-0.00541089	0.0419529
cg06518998	13	39127689	COG6;COG6;COG6	N_Shore	0.021162	0.0215437	0.000367307	0.518661	0.0222353	0.0212583	-0.000633736	0.26718
cg16346236	16	56586360	ZNF319	N_Shore	0.0276498	0.0290381	0.000851371	0.518663	0.0303807	0.0276857	-0.00298408	0.0158038
cg15553155	13	112564641	ATP11A;ATP11A	NA	0.981354	0.980976	-0.000352856	0.518667	0.979938	0.980496	0.000498036	0.39429
cg25589001	21	45532270	POFUT2;POFUT2;LOC642852;POFUT2	Island	0.00764772	0.00794715	0.000112008	0.518672	0.00788398	0.0078316	-0.000159889	0.344949
cg22747092	6	29816143	LOC285830;LOC285830	NA	0.958567	0.956015	-0.00103495	0.518675	0.955152	0.954681	0.000348876	0.841907
cg08463173	11	43523240	NA	N_Shelf	0.932284	0.933624	0.000709687	0.518677	0.929224	0.930986	0.00182789	0.100733
cg24846680	12	63958441	MSRB3;MSRB3	N_Shore	0.00742175	0.00758531	0.000133122	0.518678	0.00834674	0.00768117	-0.00049768	0.0288063
cg13897145	10	44200565	CXCL12;CXCL12;CXCL12	Island	0.00415813	0.00387728	-0.000128296	0.518681	0.00460919	0.00389549	-0.000459405	0.134762
cg00215182	5	176786072	GRK6;GRK6;GRK6	Island	0.0145695	0.0145879	-0.000232322	0.518685	0.0151899	0.0153495	0.000217103	0.555868
cg00951599	11	64024891	NA	NA	0.844731	0.841819	-0.00257226	0.518688	0.845567	0.85303	0.0071276	0.0585724
cg27498751	2	46600438	ATP6V1E2;ATP6V1E2	NA	0.968394	0.967231	-0.00057636	0.518689	0.967736	0.967496	0.000101309	0.903729
cg08024398	2	119905712	TMEM37	Island	0.0383339	0.0379328	0.000505053	0.51869	0.039208	0.0382599	-0.00123934	0.135822
cg17045009	6	4971163	NA	NA	0.432672	0.434514	0.00185162	0.518693	0.441268	0.443091	0.000185316	0.950577
cg04805065	2	127490569	NA	NA	0.955759	0.957105	0.000499866	0.518697	0.953915	0.95588	0.00169412	0.0184513
cg03679544	17	40677111	FMNL1	N_Shelf	0.775416	0.777157	-0.00240842	0.518703	0.767582	0.767604	-0.00476556	0.208973
cg11344638	5	159759128	C5orf54	N_Shore	0.0270636	0.0277724	0.000484894	0.518705	0.0285907	0.0273409	-0.00100928	0.147687
cg00008493	11	70093087	SHANK2;SHANK2	NA	0.971204	0.972035	0.000317506	0.518706	0.971784	0.971381	-0.000767305	0.14362
cg16248783	22	37044231	CSNK1E;CSNK1E	S_Shore	0.229108	0.226983	-0.00274153	0.518709	0.202635	0.205847	0.00264299	0.485732
cg27195917	1	177600799	C1orf125;C1orf125	N_Shore	0.438799	0.438314	0.00430048	0.518709	0.464933	0.456786	-0.00160829	0.810281
cg05415378	1	16214710	HSPB7	NA	0.985066	0.984536	-0.000585588	0.51871	0.984582	0.98384	-0.000936895	0.388318
cg08819120	19	4920056	KDM4B	Island	0.00641483	0.00648846	-0.000104855	0.51871	0.00652173	0.00635971	-0.000180354	0.269851
cg24880131	17	43974554	NA	N_Shore	0.165917	0.167378	0.00212257	0.518712	0.172931	0.162947	-0.00714843	0.0240282
cg26577231	1	234012535	LYST	NA	0.969174	0.968257	-0.000559549	0.518717	0.968547	0.969069	0.000925688	0.252869
cg25236904	3	9766044	OGG1;OGG1;OGG1;OGG1;OGG1;OGG1;OGG1;OGG1	N_Shore	0.397948	0.399624	-0.00181738	0.518721	0.38537	0.393119	0.00442169	0.112152
cg08914797	1	113042233	MOV10;MOV10	NA	0.974907	0.974429	-0.000992506	0.518722	0.974571	0.974416	-0.000664714	0.684633
cg13234110	17	74404889	TIMP2	N_Shelf	0.972664	0.972403	-0.000307763	0.518726	0.972429	0.972842	0.0002983	0.554325
cg25607239	8	27224827	TRIM35;PTK2B;PTK2B	Island	0.00951505	0.00991644	0.000147981	0.518726	0.00991456	0.00975405	-0.000270024	0.237783
cg06513974	10	98059600	DNTT;DNTT	NA	0.829522	0.831284	-0.00218714	0.518727	0.812297	0.815757	-0.00095965	0.77647
cg20710902	1	153213598	CKS1B;SHC1;SHC1;CKS1B	Island	0.00448276	0.00442366	-7.78261e-05	0.518728	0.00494021	0.00441973	-0.000469529	0.000844367
cg16723805	5	140455170	PCDHB2	N_Shore	0.288067	0.282059	-0.0028941	0.518729	0.291006	0.290895	0.00291117	0.516162
cg09337653	2	44442671	PREPL;PREPL;C2orf34;PREPL;PREPL;PREPL	Island	0.00417302	0.00366574	-0.000147127	0.518729	0.0046737	0.0037717	-0.000519359	0.172574
cg07644807	14	100228004	NA	NA	0.763526	0.766139	-0.00357803	0.518734	0.727678	0.730794	-0.005686	0.333522
cg20665967	6	90082797	GABRR2	NA	0.976595	0.976765	0.000293493	0.518737	0.976242	0.976734	0.000561134	0.193902
cg18273417	16	1662333	CRAMP1L	NA	0.938314	0.938467	-0.000896882	0.51874	0.935552	0.936821	0.000213678	0.878225
cg27302870	11	74338184	SPCS2;XRRA1	S_Shore	0.00572688	0.00572434	-0.000139095	0.51874	0.00637599	0.0060891	-0.000324437	0.184063
cg13416517	16	80035860	CMIP	Island	0.00223968	0.00205072	-7.45316e-05	0.518741	0.00256381	0.00218165	-0.000223778	0.438659
cg24386894	11	47165535	PACSIN3	Island	0.00496579	0.00465129	-0.000149407	0.518745	0.00550271	0.00487961	-0.00036195	0.415803
cg07801181	7	128368028	IRF5;IRF5;IRF5;IRF5;IRF5;IRF5;IRF5;IRF5	S_Shelf	0.0426209	0.0428138	0.000594613	0.518748	0.0483892	0.0449248	-0.00210407	0.0617259
cg08033114	2	163916232	NA	S_Shelf	0.979721	0.979011	-0.000425882	0.51875	0.978912	0.978242	-0.000520115	0.442707
cg04580443	1	203557290	NUAK2	Island	0.0135055	0.0140125	0.000190056	0.518751	0.0136776	0.0139944	0.000177619	0.58134
cg10585870	1	1239230	CPSF3L	S_Shore	0.984566	0.984628	0.000147116	0.518754	0.984165	0.984241	8.14918e-05	0.719926
cg19350538	6	64005387	NA	NA	0.93015	0.931634	0.000902048	0.518754	0.927048	0.928311	0.000923544	0.509342
cg05483505	11	47193163	DDB2;DDB2	Island	0.0132097	0.013054	-0.000237564	0.518756	0.0136027	0.0127877	-0.000856959	0.019099
cg01766065	13	77390679	EDNRB;EDNRB;EDNRB	Island	0.0204918	0.0194323	-0.000744384	0.518757	0.0213606	0.0193727	-0.00144314	0.251208
cg02445421	12	49689323	SLC11A2	NA	0.390116	0.387234	0.00462814	0.518759	0.419848	0.408367	-0.00246773	0.739571
cg21176603	11	76560079	MYO7A;MYO7A;MYO7A	NA	0.972475	0.97223	-0.000364515	0.518762	0.971099	0.97201	0.000623066	0.272627
cg01147192	8	145019618	EPPK1	S_Shore	0.869193	0.872585	0.0013067	0.518766	0.856966	0.861579	0.00215069	0.28174
cg06862150	4	6398354	PPP2R2C;PPP2R2C	NA	0.975302	0.975843	0.000604398	0.518771	0.974912	0.975878	0.00106734	0.244607
cg11229284	16	3585843	BTBD12	NA	0.940067	0.941266	0.000590797	0.518775	0.93938	0.942094	0.00252843	0.00367051
cg03957695	12	109955055	CUX2	N_Shore	0.433465	0.437798	0.0025142	0.518783	0.427692	0.437565	0.00893639	0.0239956
cg15500862	16	86701750	NA	NA	0.952897	0.953573	0.00047406	0.518784	0.950787	0.951853	0.000420771	0.58536
cg08741578	8	62544059	CLVS1	NA	0.00723111	0.0072007	-0.000141869	0.518788	0.00786537	0.00753871	-0.000337139	0.146498
cg22626675	10	134917440	NA	NA	0.921526	0.922123	-0.000917805	0.518788	0.916774	0.921176	0.00334854	0.0330709
cg23065364	8	37773839	GPR124;GPR124	Island	0.0842392	0.0845568	0.000838177	0.518795	0.0863989	0.0862214	0.00146114	0.240844
cg20375844	2	169645996	DHRS9;DHRS9;DHRS9;DHRS9	NA	0.779742	0.776808	-0.00355708	0.518801	0.768243	0.778488	0.0130707	0.0181583
cg26588076	19	45765556	SPTBN4	Island	0.0234754	0.0235345	0.000426614	0.518804	0.0242882	0.0224163	-0.00149993	0.022425
cg03072621	10	115791008	NA	N_Shelf	0.976588	0.976405	-0.000346656	0.518805	0.975995	0.975845	-0.000287256	0.580057
cg05888643	14	22914931	CMTM5;IL25;IL25;CMTM5	NA	0.965414	0.964531	-0.000715627	0.518806	0.964316	0.963814	-0.000712456	0.505459
cg16464144	10	44125738	NA	N_Shore	0.948576	0.948899	0.000535053	0.518814	0.945926	0.948588	0.00257497	0.000676372
cg06891613	7	859793	UNC84A;UNC84A	NA	0.93636	0.936269	-0.000813578	0.518822	0.935681	0.934643	-0.0018135	0.135951
cg04055345	17	68770531	CPSF4L	NA	0.749773	0.754278	-0.00278363	0.518823	0.721034	0.728878	1.09013e-05	0.998032
cg09286787	6	4005313	PRPF4B	NA	0.00733374	0.00731753	-0.000163178	0.518827	0.00796099	0.00754143	-0.000375134	0.143966
cg22699727	14	105065310	TMEM121	Island	0.606882	0.608534	-0.00397183	0.518828	0.579871	0.582598	-0.00385958	0.527299
cg12848864	1	175038297	PAPPA2	NA	0.778363	0.781	-0.00202757	0.518837	0.764209	0.76217	-0.00644183	0.0625669
cg01510813	5	153729671	GALNT10	NA	0.946997	0.947891	0.000523688	0.518837	0.948052	0.947863	-0.000624532	0.442534
cg07930552	16	84391021	COX4NB;COX4NB;COX4I1	Island	0.0172599	0.0174239	0.000166615	0.518837	0.0171701	0.016947	-9.92033e-05	0.720729
cg07556911	17	72943002	SEPT9;SEPT9;SEPT9;SEPT9;SEPT9	NA	0.631678	0.627851	-0.0020128	0.518838	0.641864	0.626945	-0.0132367	0.000101194
cg04060275	3	55498634	NA	S_Shore	0.264022	0.259319	0.00314132	0.518839	0.294195	0.290089	0.0026841	0.601786
cg24087944	6	31610943	BAT1;BAT1	NA	0.983472	0.983303	-0.000240447	0.51884	0.982564	0.98309	0.00035533	0.334031
cg08121478	17	2225906	SGSM2;SGSM2	S_Shelf	0.95831	0.958735	-0.000537584	0.518841	0.955837	0.956902	0.000378012	0.659354
cg11544116	12	119370296	GATC	S_Shore	0.977864	0.978269	0.000277818	0.518842	0.977254	0.977324	-4.85679e-05	0.917488
cg23462144	7	25186399	C7orf31	Island	0.0121079	0.0124452	0.000192339	0.518843	0.0124584	0.0125064	-7.05919e-05	0.814725
cg00570628	5	177318084	NA	N_Shelf	0.886369	0.888474	0.00104715	0.518845	0.888438	0.887329	-0.00215166	0.197083
cg24069815	11	94335567	CWC15	NA	0.955353	0.953713	-0.00103821	0.518848	0.950681	0.951214	0.000374286	0.813206
cg18701343	5	125828696	GRAMD3;GRAMD3;GRAMD3;GRAMD3;GRAMD3;GRAMD3	NA	0.865811	0.865766	-0.00501172	0.51885	NA	NA	NA	NA
cg13468214	7	151464826	MLL3	NA	0.962408	0.963773	0.000423498	0.518853	0.961579	0.962573	0.000712858	0.296362
cg02709211	12	3732689	EFCAB4B;EFCAB4B;EFCAB4B	Island	0.0149885	0.0149041	-0.00026789	0.518854	0.0148175	0.0151497	7.20627e-05	0.850448
cg20428720	1	154170912	KIAA0907	Island	0.0147147	0.0151848	0.000183245	0.518855	0.0156543	0.0154204	-0.000183653	0.523097
cg20742182	17	37179012	JUP;JUP	NA	0.885123	0.886206	-0.00145657	0.518867	0.875574	0.878532	-0.000294988	0.907764
cg13636404	11	67866681	LRP5	NA	0.722553	0.724236	-0.0026886	0.518868	0.699979	0.702197	-0.00366292	0.374143
cg21640749	17	73867269	SOCS3	Island	0.0220254	0.0224078	0.000275234	0.51887	0.0228934	0.0214876	-0.00116356	0.00612687
cg24283842	16	1992620	ZNF598	Island	0.985207	0.985215	-0.000152153	0.518871	0.984687	0.98496	9.88952e-05	0.689318
cg04402078	6	160475302	SLC22A1;SLC22A1	Island	0.98026	0.980728	0.000269791	0.518882	0.980246	0.980897	0.000376259	0.291228
cg18279577	6	58886896	NA	NA	0.889666	0.892321	0.00090894	0.518882	0.88686	0.891387	0.00356816	0.0100585
cg26203583	5	118632706	TNFAIP8	Island	0.00711887	0.00664233	-0.000221466	0.518886	0.00770068	0.00674782	-0.000700933	0.0830293
cg23968552	4	166073631	NA	NA	0.955514	0.956601	0.00085052	0.518892	0.955013	0.957435	0.00210344	0.180076
cg24888257	8	144525646	RHPN1	N_Shore	0.937582	0.938147	0.00104892	0.518898	0.936159	0.937171	0.00211869	0.19531
cg15132565	18	27425876	TTR	NA	0.788521	0.794587	-0.00257054	0.518898	0.751561	0.760944	0.000550543	0.897637
cg12280113	2	237429305	NA	NA	0.864708	0.865329	0.00189705	0.518899	0.857776	0.863196	0.00727395	0.0135927
cg02488422	2	6919042	CMPK2	N_Shelf	0.975352	0.974816	-0.000411969	0.518904	0.973402	0.974801	0.00151127	0.0172193
cg17550009	15	97417732	NA	N_Shelf	0.947911	0.948334	0.00051564	0.518915	0.94753	0.9481	0.000854004	0.297429
cg04081201	1	41122601	NA	Island	0.00606059	0.00569383	-0.000224477	0.518917	0.00810988	0.00742296	-0.000334923	0.563365
cg07194689	1	143807678	SEC22B	N_Shore	0.0147118	0.0148693	-0.000270036	0.51892	0.0161545	0.015091	-0.00144182	0.00150034
cg10018105	10	121422103	BAG3	NA	0.927116	0.9292	0.000854247	0.518941	0.924334	0.925992	0.0018903	0.139503
cg03963049	11	116386332	SIK3	NA	0.975471	0.97478	-0.000439313	0.518946	0.974682	0.975272	0.000825869	0.220075
cg25172825	19	2463999	GNG7	N_Shore	0.76144	0.766075	-0.0026991	0.518948	0.73706	0.739855	-0.00453305	0.302603
cg03316628	16	31036361	MYST1;MYST1	Island	0.0186573	0.0180331	-0.00029533	0.518953	0.0188122	0.017716	-0.000862677	0.064142
cg02995877	16	64861868	NA	Island	0.0244542	0.0242362	-0.000364641	0.518953	0.0251755	0.0254055	0.000290244	0.610178
cg25609284	14	19994209	APEX1;APEX1;OSGEP;APEX1	S_Shore	0.0147362	0.0147439	-0.000472741	0.518957	0.0196422	0.016756	-0.00301639	0.00113336
cg12594290	6	27327296	PRSS16	Island	0.0429111	0.0444445	0.000742552	0.518962	0.0443758	0.0428133	-0.00184976	0.0751112
cg16174225	15	98090839	LYSMD4	Island	0.0197511	0.0195836	-0.000376964	0.518965	0.0213161	0.0198169	-0.0012356	0.0396517
cg05944193	13	31921045	N4BP2L2	NA	0.980134	0.980817	0.000640965	0.518969	0.979725	0.980853	0.00111887	0.298526
cg10014112	19	2259042	LINGO3	Island	0.0139778	0.0123366	-0.00100123	0.518974	0.0158297	0.0125657	-0.00231031	0.213466
cg06658816	1	112740117	CTTNBP2NL	Island	0.0108378	0.0111472	0.000528659	0.518976	0.0109839	0.0109381	0.000183831	0.801486
cg18118249	12	26283834	NA	NA	0.0869551	0.0843564	-0.00173549	0.518986	0.0799474	0.0741661	-0.00533596	0.000451149
cg06513375	1	29113120	EPB41;EPB41;EPB41;EPB41;EPB41;EPB41	N_Shore	0.481148	0.489612	0.0028275	0.518997	0.464124	0.481605	0.00977503	0.0291662
cg06042588	7	44151848	GCK;GCK;GCK	Island	0.0285808	0.0286183	0.000441956	0.518999	0.0395997	0.0400138	0.00119904	0.211397
cg24880818	19	11146258	KANK2;KANK2	Island	0.983636	0.984793	0.000293568	0.518999	0.982708	0.984443	0.000827718	0.135698
cg13362794	4	168391797	SPOCK3;SPOCK3	Island	0.018525	0.0188652	0.000263326	0.519	0.0191803	0.0193494	0.000171507	0.673998
cg11445764	7	142753212	CLCN1	S_Shore	0.926133	0.930491	0.00125205	0.519004	0.92223	0.929101	0.00455676	0.0207039
cg06996389	10	80876442	ZCCHC24	S_Shore	0.0498351	0.0496554	-0.000630579	0.519004	0.0536213	0.0525758	-0.00117997	0.266717
cg10984505	3	155321805	SGEF	Island	0.0106918	0.0111415	0.000160862	0.519005	0.0111891	0.0110792	-0.000115837	0.637318
cg08378932	8	94620639	NA	NA	0.669955	0.674386	-0.00296479	0.519006	0.656319	0.666221	0.00186258	0.684624
cg15350925	10	129236381	NPS	NA	0.871773	0.874104	-0.00143391	0.519008	0.860363	0.86523	0.00123848	0.605273
cg12000761	1	168030614	C1orf156;C1orf112;C1orf156	Island	0.00750753	0.007637	0.000139505	0.519022	0.00825321	0.00784397	-0.000289315	0.157287
cg15138846	15	28983000	MTMR15;MTMR15;MTMR15;MTMR15	Island	0.0054692	0.00542761	-0.000102112	0.519025	0.00631152	0.00576677	-0.000478449	0.00797523
cg19177884	19	262981	MIER2	Island	0.974176	0.974331	0.000255422	0.519028	0.973913	0.974225	0.000418776	0.286379
cg01725531	3	157006928	C3orf33	S_Shore	0.0140812	0.0141506	-0.000213571	0.519028	0.014443	0.0139239	-0.000487715	0.132625
cg20034100	2	228272227	SLC19A3	NA	0.979572	0.980144	0.000255826	0.519029	0.97957	0.979947	0.000182091	0.649536
cg15102224	6	27914303	HIST1H2BN;HIST1H2AK	Island	0.00969899	0.0101603	0.000233911	0.519035	0.010854	0.0100579	-0.000925056	0.00706694
cg25408617	17	9904586	GAS7	NA	0.972785	0.972307	-0.000483908	0.519042	0.97061	0.971502	0.000900082	0.222787
cg16734795	6	32928871	PSMB9;PSMB9;TAP1	Island	0.0143857	0.0145496	0.000155884	0.519047	0.0143568	0.014128	-9.90883e-05	0.682819
cg20555018	2	138975936	SPOPL;SPOPL	Island	0.020208	0.0206509	-0.000385123	0.51905	0.0210472	0.0207988	-0.000576427	0.322479
cg14849262	4	43539908	NA	NA	0.956972	0.956482	-0.000582486	0.519052	0.957088	0.955586	-0.00144125	0.122171
cg02602423	15	96875480	FAM169B	NA	0.953939	0.951924	-0.000876518	0.519054	0.95286	0.95109	-0.00114908	0.463927
cg11676291	4	184594455	NA	NA	0.870222	0.878743	0.00244467	0.519058	0.867131	0.880217	0.00694353	0.066791
cg27441551	9	129740744	DPM2	S_Shore	0.824349	0.831506	0.0024748	0.519058	0.812676	0.823669	0.00597049	0.139236
cg14233878	1	17615660	RCC2;RCC2	N_Shelf	0.945391	0.94661	0.000525261	0.519076	0.944781	0.94637	0.00144599	0.0626451
cg01053213	19	3339047	NFIC;NFIC	Island	0.464293	0.466102	-0.00267325	0.519077	0.450467	0.448308	-0.0073838	0.0658731
cg09530810	10	5972034	ANKRD16;ANKRD16;ANKRD16;FBXO18	Island	0.00416415	0.00379072	-0.000127541	0.519077	0.00483106	0.00394513	-0.00064312	0.119036
cg21389776	1	152847084	ADAR;ADAR;ADAR;ADAR	Island	0.0290907	0.0287642	-0.000410944	0.519083	0.0292312	0.0290014	-0.000638851	0.318765
cg21716693	14	59452790	NA	N_Shelf	0.936237	0.937876	0.000577744	0.519084	0.935995	0.937055	0.000575246	0.512042
cg18968409	5	11438520	CTNND2	Island	0.00835558	0.00852769	0.000148164	0.519086	0.00909961	0.00870452	-0.000353574	0.143646
cg24751648	2	96890532	SEMA4C	N_Shore	0.975368	0.975869	0.000293727	0.519088	0.975564	0.975475	-0.000267102	0.552488
cg14659978	1	87569904	LMO4	N_Shore	0.00982939	0.00986042	-0.000166792	0.519089	0.0101267	0.00969772	-0.000637356	0.0281562
cg10632728	1	7757396	VAMP3	S_Shelf	0.824768	0.806633	-0.00294493	0.519094	0.821635	0.799205	-0.00540294	0.266131
cg19045027	7	29996333	SCRN1;SCRN1;SCRN1;SCRN1	Island	0.0200443	0.020062	-0.000231137	0.519096	0.0191264	0.01899	-0.000276151	0.397935
cg09733297	4	100229083	ADH5	Island	0.00982194	0.00973704	-0.000118397	0.519097	0.00985491	0.00976937	1.53023e-05	0.935215
cg16170157	4	56414226	EXOC1;EXOC1;EXOC1	N_Shore	0.925007	0.925846	-0.00134856	0.519108	0.907567	0.907886	-0.00298159	0.199486
cg05718288	4	169789185	PALLD;PALLD;PALLD	N_Shore	0.00490995	0.00487635	-7.42261e-05	0.519109	0.00519831	0.00502812	-7.25296e-05	0.594784
cg18451372	5	179305506	NA	NA	0.940645	0.943015	0.000942932	0.519111	0.939153	0.941146	0.000157828	0.912621
cg22901726	20	19945839	NAA20;NAA20;NAA20	Island	0.0809155	0.0801725	-0.000872905	0.519111	0.0817532	0.0817779	0.00259406	0.0696187
cg18513919	3	12901674	NA	NA	0.94814	0.948407	-0.000519019	0.519113	0.950145	0.950667	0.000374961	0.595662
cg22282498	10	1702988	ADARB2	NA	0.660766	0.66364	-0.00234822	0.519124	0.641836	0.64708	0.000174342	0.965994
cg14651249	3	73242640	NA	Island	0.912932	0.916159	0.00140318	0.519129	0.913083	0.91398	-0.000239833	0.914348
cg04611161	15	68179551	NA	Island	0.00840302	0.00828005	-0.000131118	0.51913	0.00831522	0.00824113	-4.0052e-05	0.855146
cg14823076	10	1084306	IDI1	N_Shore	0.0125222	0.0124332	-0.000236977	0.519141	0.0131857	0.0124002	-0.000804124	0.0421372
cg15358743	16	85718380	NA	NA	0.71501	0.720822	0.0018941	0.519149	0.699426	0.705823	0.00256083	0.404798
cg12707693	5	746476	TPPP;TPPP	Island	0.0412185	0.0412807	0.000757532	0.519151	0.043643	0.043813	0.000129924	0.930647
cg17475110	12	73889451	KCNC2;KCNC2;KCNC2;KCNC2;KCNC2;KCNC2	Island	0.265231	0.265948	0.00259788	0.519154	0.273224	0.266001	-0.00774663	0.0583099
cg11320517	1	52904843	NA	NA	0.961079	0.959926	-0.000661499	0.519154	0.959764	0.959916	0.000753456	0.501057
cg02301128	2	37695438	NA	NA	0.978604	0.977981	-0.000422833	0.519154	0.977274	0.977789	0.000703258	0.284198
cg16489895	8	1881200	ARHGEF10	Island	0.943996	0.942066	-0.000881915	0.519156	0.941077	0.942909	0.00208144	0.0780171
cg06226973	12	117057914	PEBP1	N_Shore	0.0221007	0.0212972	-0.000481262	0.519161	0.0255436	0.0218594	-0.00280587	0.0109694
cg07976328	12	129211519	FZD10	Island	0.0932232	0.0905882	-0.00111448	0.519163	0.0958963	0.0959086	0.00119811	0.50667
cg24055703	8	2872923	CSMD1	NA	0.975216	0.97579	0.000313708	0.519164	0.975245	0.975535	0.000122766	0.80309
cg27059598	18	51598209	NA	Island	0.00899171	0.00873298	-0.000140205	0.519165	0.00977905	0.00957209	0.000105214	0.703044
cg19460016	3	71716516	FOXP1;FOXP1	S_Shore	0.00471461	0.00457352	-7.40132e-05	0.519168	0.00531099	0.00491773	-0.000306247	0.0300936
cg00308508	8	97343240	MTERFD1;PTDSS1	Island	0.0100452	0.00991177	-0.00014819	0.519169	0.0103166	0.00956975	-0.000572651	0.0137508
cg00306198	8	1238513	NA	NA	0.9733	0.973635	-0.000343598	0.519171	0.972901	0.973007	-0.000231762	0.646844
cg18477001	9	139735051	EHMT1;EHMT1	S_Shelf	0.843861	0.850029	-0.00257146	0.519172	0.811062	0.815932	-0.00442222	0.303147
ch.12.1878964R	5	139924660	APBB3;APBB3;SLC35A4;APBB3;APBB3	Island	0.0134749	0.0140541	0.000219313	0.519173	0.0139603	0.013719	-0.000290053	0.360682
cg11967211	5	178255376	ZFP2	Island	0.0238244	0.0236797	-0.000333666	0.519176	0.0236228	0.0234515	-0.000405263	0.405666
cg25004507	6	32835243	HLA-DQB2	N_Shelf	0.968443	0.969123	0.000523466	0.519178	0.968574	0.968497	-0.000480771	0.565639
cg11426157	19	59084728	PRKCG	N_Shore	0.847737	0.854642	0.00163821	0.51918	0.840244	0.846792	0.00128503	0.618664
cg23283646	2	20729981	GDF7;GDF7	Island	0.0052654	0.00482001	-0.000206598	0.519193	0.00629138	0.00552924	-0.000505454	0.193842
cg06382244	20	2588876	IDH3B;IDH3B;IDH3B	N_Shelf	0.970395	0.970028	-0.000477238	0.519193	0.969504	0.970698	0.0014047	0.0397344
cg13020378	7	157890049	PTPRN2;PTPRN2;PTPRN2	N_Shore	0.712484	0.717816	-0.00319808	0.519194	0.677647	0.685586	-0.000928706	0.854068
cg17073859	6	31912588	C6orf48;C6orf48;SNORD52	S_Shore	0.0133547	0.0149856	0.00126866	0.519195	NA	NA	NA	NA
cg03506656	11	63627819	MACROD1;FLRT1	NA	0.924804	0.924706	-0.00068513	0.5192	0.922727	0.923177	-0.000299535	0.77753
cg00672093	11	111462642	SDHD;TIMM8B;TIMM8B	Island	0.0108835	0.0123849	0.000653962	0.519201	0.0112785	0.0117719	-4.25488e-05	0.963046
cg12002303	7	2406486	NA	N_Shelf	0.0160167	0.0156555	-0.000234654	0.519202	0.0176595	0.0158992	-0.00127339	0.000860873
cg26713570	19	34911398	NA	S_Shelf	0.968253	0.967871	-0.001229	0.519208	0.965719	0.966957	0.000330339	0.860113
cg13701180	19	14404524	PKN1	N_Shore	0.827734	0.832112	0.00133994	0.519208	0.819612	0.828092	0.00538233	0.0127086
cg27568306	19	4013424	ZBTB7A	N_Shore	0.663313	0.67126	0.00204251	0.51921	0.643553	0.650174	0.00131485	0.691629
cg13399741	3	185832053	NA	NA	0.845237	0.845655	-0.00168943	0.519216	0.844752	0.846429	-0.00152462	0.58116
cg09461999	6	31882282	LSM2	N_Shore	0.0312652	0.0322387	0.000495819	0.519218	0.0321936	0.0312754	-0.00156427	0.0384549
cg11195065	4	1526939	NA	N_Shore	0.889155	0.890007	-0.00165124	0.519218	0.883253	0.885134	-0.00023373	0.93204
cg09093409	11	1287921	LOC255512;TOLLIP	Island	0.0443599	0.0442671	0.000678956	0.519219	0.0449488	0.0432908	-0.000987419	0.352785
cg02379684	5	17328783	BASP1	Island	0.959662	0.962965	0.000732981	0.519222	0.95762	0.961263	0.00166641	0.148601
cg09384098	13	113053638	GRTP1	NA	0.935598	0.935927	-0.00291179	0.519228	0.931991	0.935222	-0.000360958	0.936755
cg15270970	14	41145615	LRFN5	Island	0.0184471	0.0187873	0.000216429	0.519229	0.0186644	0.018527	-0.000251486	0.476857
cg13706315	17	52518211	AKAP1	Island	0.00757595	0.00774312	0.000137835	0.51923	0.00813912	0.00807304	3.68747e-05	0.861231
cg12220843	3	64646804	ADAMTS9	Island	0.00499046	0.00508337	9.23133e-05	0.519233	0.0052712	0.00474514	-0.000428307	0.00706086
cg14587604	12	54899668	RNF41;RNF41;RNF41	N_Shelf	0.936224	0.935734	-0.00151955	0.519234	0.932571	0.936837	0.00379684	0.107497
cg05180859	2	3677228	NA	Island	0.0794639	0.0793645	-0.00356309	0.519238	0.0759524	0.0757116	-0.00190107	0.7145
cg17880593	22	17659085	CLTCL1;CLTCL1	Island	0.0228479	0.0224328	-0.00026724	0.519242	0.0224511	0.0223074	1.49248e-05	0.970145
cg25027501	12	131441485	NA	S_Shore	0.845133	0.848127	0.00288133	0.519246	0.827019	0.827491	-0.000113404	0.980078
cg08175609	1	181886039	APOBEC4;RGL1	NA	0.89958	0.899192	0.00123328	0.519247	0.89593	0.8986	0.00559691	0.00533624
cg12050508	19	49016848	LYPD5	Island	0.243855	0.236457	-0.00295982	0.519248	0.24808	0.242374	-0.00245593	0.594736
cg17647667	5	149492598	PDGFRB	Island	0.965876	0.965643	-0.00040459	0.519248	0.966531	0.965815	-0.000801238	0.218847
cg21433125	12	54607997	WIBG;WIBG	S_Shore	0.00752822	0.00703356	-0.000200335	0.51925	0.00831954	0.00715565	-0.000761325	0.0770382
cg00694520	17	75518831	NA	Island	0.0197045	0.0196625	-0.000271882	0.519251	0.0200799	0.0191317	-0.00067725	0.105001
cg05608844	6	39867919	DAAM2	N_Shore	0.00763166	0.00732397	-0.000179712	0.519256	0.0097315	0.00865335	-0.000668255	0.298422
cg27301596	1	113734412	MAGI3;MAGI3	Island	0.0382462	0.0383643	-0.000380966	0.51926	0.0391343	0.0385868	-0.000800351	0.198617
cg10030710	5	114490016	TRIM36	NA	0.96716	0.966057	-0.00069048	0.519262	0.965344	0.965237	0.00021214	0.84489
cg17020635	2	88533400	FOXI3	Island	0.024766	0.0240966	-0.000566872	0.519268	0.0295946	0.0271885	-0.00185424	0.105934
cg09935596	13	30275099	NA	N_Shore	0.0179009	0.0177359	-0.000270862	0.519269	0.017501	0.017002	-0.000499409	0.243754
cg18040901	16	87869900	ANKRD11	N_Shelf	0.911106	0.912321	0.000684083	0.519272	0.912391	0.911943	-0.000596166	0.560081
cg26940910	22	44746689	WNT7B	Island	0.332053	0.327799	-0.00354116	0.519273	0.369896	0.350305	-0.0166697	0.00167116
cg21482621	17	68664139	NA	NA	0.011702	0.0115844	-0.000172406	0.519275	0.0115717	0.0114888	1.63136e-05	0.951197
cg01200060	20	3180711	C20orf194	S_Shelf	0.875204	0.878277	-0.00197734	0.519277	0.848563	0.852677	-0.00163402	0.604374
cg11015117	11	17713918	KCNC1;KCNC1	Island	0.0181435	0.0181564	0.000448048	0.519278	0.0208101	0.0191592	-0.00114797	0.142285
cg24820809	17	54764864	YPEL2	Island	0.00589961	0.00592318	-9.68766e-05	0.519283	0.00603864	0.00587422	-0.0001447	0.321263
cg27020260	1	18845589	PAX7;PAX7;PAX7	N_Shore	0.0266922	0.0257506	-0.000530626	0.519287	0.0295746	0.0283647	-0.000629271	0.505603
cg13833185	18	22699260	AQP4;C18orf16	S_Shore	0.958803	0.957895	-0.000666176	0.51929	0.956197	0.95656	0.000468551	0.671875
cg16920189	4	2222643	MXD4	NA	0.975327	0.97462	-0.00036186	0.519293	0.974471	0.973915	-0.000130185	0.819144
cg23320454	8	120033305	TNFRSF11B;TNFRSF11B	Island	0.00875996	0.00977567	0.000564661	0.519296	0.00910822	0.00891172	-0.000277037	0.236753
cg13665852	16	84341563	C16orf74	Island	0.0105399	0.0106551	0.000172356	0.519301	0.0111394	0.0107488	-0.000243828	0.370506
cg05042938	6	170436006	DLL1	S_Shore	0.973281	0.972715	-0.000393833	0.519304	0.972209	0.972853	0.000625225	0.313046
cg18862610	6	30628147	GNL1	N_Shelf	0.968773	0.96845	-0.000353425	0.519306	0.968107	0.967985	-8.23703e-05	0.882964
cg13490827	1	152741152	TDRD10;SHE;TDRD10;SHE	Island	0.0376527	0.0386341	0.000737763	0.519306	0.0436187	0.0441915	0.000499625	0.713482
cg07709475	14	32472119	NA	Island	0.0294169	0.0291355	-0.000444326	0.519321	0.03093	0.0298628	-0.000767768	0.196771
cg15088679	4	649281	PDE6B;PDE6B;PDE6B	S_Shore	0.924244	0.922961	-0.00106259	0.519321	0.922958	0.922686	1.75196e-06	0.99914
cg11786302	10	43820874	NA	N_Shore	0.971632	0.972258	0.000353324	0.519324	0.97227	0.97234	2.89194e-05	0.957114
cg06861181	10	44726770	TMEM72;TMEM72	NA	0.582348	0.59301	0.00619346	0.519325	0.56203	0.572784	0.00458899	0.624787
cg18660891	1	32632646	BSDC1;BSDC1;BSDC1;BSDC1;BSDC1;BSDC1;BSDC1;BSDC1	Island	0.0468126	0.0468376	-0.000390493	0.519326	0.049617	0.0497421	0.000488657	0.477325
cg21361094	6	33365479	PFDN6;WDR46;WDR46	S_Shore	0.00641327	0.00637958	-0.000101655	0.519327	0.00673499	0.00620923	-0.000523416	0.00251378
cg06361006	4	3408377	RGS12;RGS12	NA	0.818051	0.821571	-0.00240161	0.519327	0.787739	0.795112	-0.000341987	0.926744
cg03803811	13	99195857	CLYBL	NA	0.963845	0.962055	-0.000808644	0.519329	0.96233	0.961702	-0.000152166	0.908962
cg18462168	4	185167521	STOX2	NA	0.954666	0.952531	-0.00104637	0.51933	0.952258	0.951169	-0.000217497	0.896742
cg24729839	3	152173047	CLRN1;CLRN1OS	NA	0.946493	0.946853	-0.000916484	0.519335	0.939603	0.942856	0.00145568	0.335081
cg06890522	1	2975172	FLJ42875;PRDM16;PRDM16;FLJ42875	Island	0.00824123	0.00848487	0.00014262	0.519338	0.00813753	0.00828209	0.0001163	0.527568
cg08492912	16	56635296	MMP15	N_Shore	0.925111	0.925518	-0.000730615	0.519341	0.924914	0.925142	-0.000659686	0.571012
cg09024791	15	20508305	CYFIP1;CYFIP1	NA	0.978065	0.978545	0.000249965	0.519343	0.978699	0.978303	-0.000621082	0.0954554
cg05091724	15	42808441	NA	NA	0.0119419	0.0122382	0.000316634	0.519344	0.0164383	0.0152945	-0.000441259	0.488028
cg22614787	17	12632971	RICH2	N_Shore	0.459705	0.466495	0.00299858	0.519354	0.433026	0.441629	0.00522435	0.27201
cg20632446	11	31797274	PAX6	N_Shore	0.015653	0.0164604	0.00098663	0.519358	0.0202178	0.0183832	-0.000994541	0.280032
cg00375457	6	6267131	F13A1	NA	0.890568	0.892132	0.00105941	0.519361	0.892517	0.889356	-0.00354669	0.0346329
cg01023787	6	76781151	IMPG1	NA	0.842128	0.845902	0.00124651	0.519362	0.834457	0.839431	0.00328201	0.100592
cg19243883	2	42182998	NA	Island	0.0257906	0.0251355	-0.00073765	0.519362	0.0348587	0.0351849	0.000802984	0.620766
cg10440011	12	131226935	NA	N_Shelf	0.81672	0.817491	-0.00157835	0.519367	0.799838	0.80325	0.000436177	0.867659
cg24769972	5	73975702	NA	S_Shelf	0.96602	0.965517	-0.000689885	0.519368	0.96646	0.965454	-0.000989698	0.367287
cg02920216	12	21702029	LDHB;LDHB	Island	0.00245675	0.00224209	-7.69259e-05	0.519379	0.00270692	0.002228	-0.00030644	0.14511
cg08641078	2	238308776	LRRFIP1;LRRFIP1;LRRFIP1;LRRFIP1;LRRFIP1	Island	0.663551	0.669	0.00265393	0.519383	0.666025	0.664732	-0.00544944	0.205881
cg12421755	8	143620497	BAI1	Island	0.953341	0.954382	0.000565878	0.519385	0.95118	0.952245	0.00013682	0.892228
cg25134898	6	50922048	TFAP2B	S_Shore	0.205197	0.202292	0.00341177	0.519388	0.251401	0.241276	-0.00139263	0.808012
cg00053927	7	149750031	NA	NA	0.976997	0.976113	-0.000372377	0.519394	0.975596	0.975678	0.000350392	0.549274
cg18885992	12	123714129	NA	S_Shelf	0.877088	0.877897	0.00107336	0.519402	0.880678	0.87752	-0.00292157	0.0738667
cg10796931	19	60819839	NA	Island	0.843268	0.841117	-0.00217044	0.519406	0.837326	0.83726	0.00407578	0.265273
cg00547480	5	81053059	SSBP2	NA	0.949438	0.950418	-0.00133978	0.519408	0.947458	0.945335	-0.00277693	0.257723
cg00259234	12	56287034	DTX3	N_Shelf	0.968335	0.969532	0.000652931	0.51941	0.967135	0.968595	0.000997309	0.357317
cg14657458	12	368729	KDM5A;KDM5A;KDM5A;CCDC77;CCDC77;KDM5A	Island	0.00417034	0.0042814	8.42814e-05	0.519424	0.00499289	0.00462825	-0.000248929	0.193384
cg09806575	1	199742913	CSRP1;CSRP1;CSRP1;CSRP1	Island	0.00400028	0.00376117	-0.000140394	0.519432	0.00464656	0.00415784	-0.000321681	0.513416
cg01233968	22	27931763	EMID1	Island	0.00528499	0.00470299	-0.000165265	0.519433	0.00568889	0.00474888	-0.000492289	0.177428
cg06789856	5	113727241	KCNN2	S_Shore	0.103325	0.104593	0.00101786	0.519434	0.105631	0.106553	-0.00143388	0.372278
cg04414849	16	56720800	C16orf80	Island	0.014391	0.0152626	0.00028103	0.519436	0.0157743	0.0151641	-0.000771907	0.0656477
cg05288253	8	25831101	EBF2	NA	0.606608	0.603956	-0.00229431	0.519441	0.611642	0.605757	-0.00532785	0.139755
cg18539325	10	133899792	STK32C	NA	0.948483	0.9498	0.000499459	0.519443	0.947171	0.949017	0.00123859	0.149106
cg04304705	14	101096278	DIO3	Island	0.0145607	0.0146875	0.000230532	0.519447	0.0150091	0.0143098	-0.000405854	0.251025
cg12796383	19	9160162	OR7D2;OR7D2	NA	0.969282	0.969014	-0.000376546	0.519452	0.968157	0.968419	0.000317611	0.59772
cg12552438	20	32320812	NA	Island	0.0318545	0.0344777	0.00139679	0.51946	0.0303923	0.0320017	0.000919262	0.638746
cg04696181	19	2187785	PLEKHJ1;SF3A2	Island	0.0162674	0.0161706	-0.000197181	0.51946	0.0159081	0.0161037	0.000212182	0.4982
cg01763902	5	156540414	ITK	NA	0.577186	0.57278	-0.00282663	0.51946	0.588493	0.578175	-0.00927869	0.0230302
cg11466321	7	155129970	RBM33;RBM33	Island	0.098361	0.0969837	-0.000997543	0.519478	0.100803	0.0954544	-0.00410365	0.00602893
cg20628733	19	2183170	DOT1L	S_Shore	0.966384	0.965131	-0.000588235	0.519478	0.964117	0.96439	0.000591418	0.558539
cg23460843	13	22891013	SACS	NA	0.980285	0.979943	-0.000287813	0.519484	0.979644	0.979521	1.01001e-05	0.982483
cg14472291	13	54271913	NA	NA	0.97394	0.97532	0.000414651	0.519484	0.971964	0.974246	0.00117584	0.114709
cg09378691	7	135312382	MTPN;LUZP6;LUZP6	Island	0.0451334	0.0446828	-0.000496351	0.519487	0.0504268	0.048761	-0.000793524	0.395092
cg17305187	11	47393251	SLC39A13;SLC39A13	NA	0.86396	0.866646	0.00104106	0.519491	0.86204	0.865431	0.00164094	0.334711
cg26633899	5	55813227	NA	S_Shore	0.00771372	0.00754033	-0.000128633	0.519494	0.00821497	0.00767211	-0.000273658	0.166437
cg10435838	1	8970879	NA	NA	0.00824767	0.00817699	-0.00014692	0.519504	0.00859873	0.00834703	-0.000216579	0.34681
cg09105881	6	130383713	L3MBTL3;L3MBTL3	Island	0.0111024	0.0108985	-0.000174053	0.519509	0.0119057	0.0108251	-0.000957727	0.000490798
cg21196551	5	2001995	NA	Island	0.772318	0.778712	-0.00320451	0.519509	0.736262	0.743815	-0.00269678	0.60239
cg18505004	20	3000483	OXT	Island	0.0126147	0.0123545	-0.00032353	0.519509	0.0134402	0.0127342	-0.000922237	0.146601
cg14135887	12	67366725	NUP107	N_Shore	0.00759634	0.00613825	-0.00136296	0.519516	0.00778469	0.00651258	-0.00176113	0.514992
cg16234986	13	78670184	NA	NA	0.959598	0.957618	-0.000851824	0.519517	0.956859	0.95595	-0.000203581	0.883341
cg20158607	10	104396980	TRIM8	S_Shelf	0.207732	0.203398	-0.00255009	0.519518	0.210288	0.221468	0.0125436	0.00253067
cg15820818	15	72802245	CYP1A1	N_Shelf	0.919995	0.920744	-0.000745696	0.519519	0.917877	0.919565	0.000110335	0.927686
cg15093216	8	37877611	RAB11FIP1;RAB11FIP1	S_Shore	0.408823	0.400979	-0.00345945	0.519521	0.427424	0.418927	-0.00233614	0.673114
cg13007207	10	29851569	SVIL;SVIL	NA	0.975328	0.975137	-0.000355056	0.519524	0.974457	0.974901	0.000230006	0.695225
cg23064516	6	25760360	SCGN	Island	0.0691679	0.0681473	-0.000973892	0.519531	0.0718649	0.069873	-0.00253035	0.0441265
cg07885141	1	2229628	SKI	S_Shore	0.953259	0.953013	-0.000727927	0.519534	0.952317	0.952832	1.55711e-05	0.988929
cg14189049	10	48221828	NA	NA	0.912957	0.913882	-0.000920573	0.51954	0.909987	0.912496	0.000530953	0.699622
cg19484680	10	134211939	INPP5A	S_Shore	0.895581	0.897663	0.00104716	0.519541	0.897536	0.902453	0.00335488	0.0237131
cg13444243	6	28212669	NA	N_Shore	0.0291308	0.0287886	0.000509403	0.519543	0.030213	0.0295266	2.71224e-05	0.974783
cg23986385	1	196138249	C1orf53	Island	0.0167842	0.0169926	0.000184795	0.519544	0.0169637	0.0168469	-1.12845e-05	0.966169
cg01074498	14	99265959	NA	N_Shore	0.784614	0.789183	0.00141087	0.519547	0.770645	0.77369	-0.00104107	0.675385
cg14491362	4	6996646	TBC1D14;TBC1D14	NA	0.930687	0.934572	0.00125594	0.51955	0.926806	0.932347	0.00373984	0.0555864
cg22325580	20	2585211	SNORD57;NOP56;NOP56;SNORD56	S_Shelf	0.913043	0.914432	-0.00136137	0.519556	0.907478	0.911206	0.00144774	0.544564
cg06176608	2	27131561	AGBL5;AGBL5	S_Shelf	0.947286	0.944922	-0.000896191	0.519559	0.945166	0.946084	0.00176919	0.175541
cg02286547	2	190981915	MFSD6	Island	0.0112095	0.0107411	-0.000219924	0.519564	0.0110883	0.0108285	0.000218176	0.496959
cg18121962	1	181871955	RGL1;ARPC5;RGL1	Island	0.0227616	0.0232025	0.000275661	0.519565	0.0221985	0.0224928	-2.48296e-05	0.949999
cg20597382	8	11361856	FAM167A	Island	0.0154731	0.0150877	-0.000435628	0.519565	0.0163975	0.0146333	-0.00163021	0.0146827
cg07109743	2	131314114	NA	S_Shelf	0.89967	0.901163	0.000775723	0.519566	0.899474	0.901465	0.00142422	0.252039
cg10705951	1	162954939	PBX1	NA	0.925516	0.925397	-0.00132911	0.519566	0.920671	0.921105	-0.000969796	0.636753
cg10919177	6	44322637	HSP90AB1	Island	0.00776321	0.00943613	0.00111642	0.51957	0.00874381	0.00953312	0.0004257	0.801032
cg02150867	19	59069648	MYADM;MYADM;MYADM;MYADM;MYADM	S_Shore	0.424621	0.426188	0.00443419	0.519571	0.44944	0.44039	-0.00327588	0.640858
cg16720807	12	101742571	NA	Island	0.0283562	0.0279141	-0.000376808	0.519573	0.0309677	0.0303383	4.07133e-05	0.946272
cg02840179	19	2186103	MIR1227;PLEKHJ1	N_Shore	0.0904585	0.0867321	-0.00122182	0.519581	0.088544	0.085684	0.00105438	0.552195
cg04077668	4	9693845	WDR1;WDR1	NA	0.961686	0.962183	-0.000438726	0.519581	0.959658	0.96173	0.000857365	0.211713
cg22594214	4	146315480	OTUD4;OTUD4;OTUD4	NA	0.973339	0.97403	0.000349453	0.519582	0.973424	0.973345	-0.00028843	0.613355
cg06127256	1	200219979	RNPEP	S_Shore	0.96643	0.965918	-0.000482097	0.519584	0.963707	0.964946	0.00112833	0.146062
cg06970772	19	56031217	NA	Island	0.0253068	0.0261178	0.000329241	0.519589	0.0264235	0.0261346	-0.000856613	0.110728
cg01517832	3	85091476	CADM2;CADM2	Island	0.0526934	0.051762	-0.000793199	0.519595	0.0521612	0.0495407	-0.00251018	0.0207717
cg00720829	1	15725592	DNAJC16	N_Shore	0.0121303	0.0123518	-0.000316869	0.519612	0.013171	0.012477	-0.00100916	0.0626724
cg18371506	9	95663301	NA	Island	0.292293	0.303667	0.00633143	0.519612	0.290541	0.303919	0.00732006	0.432459
cg23051703	15	87588569	FANCI;FANCI	Island	0.0107241	0.0105536	-0.000181762	0.519617	0.0113571	0.011309	0.000156384	0.655397
cg19690101	5	68751458	MARVELD2;MARVELD2	NA	0.985187	0.985461	0.00019133	0.519618	0.985059	0.985465	0.000327371	0.281269
cg16736517	7	157625682	PTPRN2;PTPRN2;PTPRN2	NA	0.942983	0.940798	-0.00113815	0.519619	0.940424	0.941338	0.00148109	0.395554
cg12709372	3	77449243	ROBO2;ROBO2	NA	0.976635	0.976546	-0.000299963	0.519625	0.976222	0.976434	-1.81897e-05	0.971037
cg25697442	11	128068118	FLI1;FLI1	Island	0.0115345	0.010863	-0.000312929	0.519634	0.0149016	0.0133817	-0.00104819	0.149657
cg15677294	5	159147296	NA	NA	0.968493	0.968226	-0.000371793	0.519634	0.968003	0.968532	0.000533363	0.37841
cg20093992	7	18502311	HDAC9;HDAC9;HDAC9;HDAC9;HDAC9	NA	0.0318708	0.0314956	-0.000512602	0.519638	0.0318391	0.0322294	0.00054493	0.476535
cg19288904	17	3696555	C17orf85;C17orf85	S_Shore	0.00348536	0.00357337	7.11454e-05	0.519639	0.00372089	0.0034131	-0.000302957	0.00602725
cg20775959	11	7229622	SYT9	Island	0.0152902	0.0155911	0.000168945	0.519641	0.0153461	0.0155576	0.00015235	0.559644
cg02711188	6	106659850	PRDM1;PRDM1	NA	0.962436	0.963663	0.000863899	0.519643	0.959949	0.961847	0.00136997	0.234272
cg10461547	6	15799779	NA	NA	0.0216815	0.0226735	0.000317827	0.519644	0.0220337	0.0220419	-0.000175047	0.702334
cg00822255	2	47257500	CALM2	Island	0.0144542	0.0141241	-0.000191341	0.519646	0.0146033	0.0136677	-0.000610915	0.0504774
cg01645113	2	8514840	NA	Island	0.235337	0.236949	-0.00409434	0.519646	0.219356	0.225204	0.0014421	0.816766
cg23639308	22	48609667	NA	S_Shelf	0.901024	0.902191	-0.00192524	0.519648	0.887388	0.893265	0.00235764	0.415913
cg06782204	10	11989971	NA	NA	0.978339	0.97918	0.000695003	0.51965	0.977426	0.978899	0.00141354	0.189503
cg21101308	5	179955515	NA	S_Shelf	0.912573	0.915855	0.000958429	0.51965	0.909275	0.910824	-0.000673688	0.670267
cg21408763	10	824503	NA	NA	0.582125	0.582954	0.00307153	0.51965	0.585122	0.579015	-0.00353929	0.455515
cg00796302	3	38666252	SCN5A;SCN5A;SCN5A;SCN5A;SCN5A;SCN5A	Island	0.0238537	0.0243082	0.000371694	0.519652	0.0249742	0.0250872	-2.16011e-06	0.997739
cg05841440	16	1345096	GNPTG	Island	0.961823	0.9641	0.00107162	0.519654	0.959959	0.961686	0.000110257	0.944439
cg18127003	8	124076845	NA	NA	0.924109	0.926203	0.00136507	0.519654	0.924238	0.928875	0.00414001	0.0617474
cg02486590	14	102219933	RCOR1	NA	0.952132	0.951772	-0.00052836	0.519654	0.952001	0.952095	0.000284819	0.732328
cg06207650	4	89148635	PKD2	Island	0.0049197	0.00456739	-0.000153327	0.519663	0.00524401	0.00454657	-0.000418388	0.156005
cg16401608	3	71948787	NA	NA	0.939272	0.9375	-0.000920522	0.519664	0.937332	0.936749	0.00015199	0.917015
cg25832305	7	1479466	INTS1	Island	0.947671	0.951377	0.000861061	0.519669	0.94505	0.95031	0.00245767	0.070787
cg02415297	8	72917606	MSC	N_Shore	0.0101311	0.0101134	-0.000301951	0.519674	0.0115498	0.0104466	-0.0012904	0.0071126
cg08537017	6	3696738	C6orf145	Island	0.00729231	0.00766038	0.000111982	0.519677	0.00740247	0.00723247	-0.000211346	0.23682
cg26247525	12	36843403	NA	N_Shore	0.969846	0.969553	-0.00033973	0.519678	0.969407	0.969917	0.000343425	0.49565
cg05575273	5	177529182	NA	S_Shelf	0.900833	0.900036	-0.00109187	0.519682	0.902919	0.898354	-0.00458764	0.00668899
cg10756457	11	1830625	LSP1	NA	0.321903	0.324025	0.00474847	0.519683	0.355017	0.348054	0.000580798	0.935728
cg03802297	16	29725727	MAZ;MAZ	N_Shore	0.0108597	0.0107996	-0.000144547	0.519683	0.0109723	0.0107594	-0.000202584	0.392016
cg13866767	20	48981100	ADNP;ADNP	N_Shore	0.0208903	0.020926	0.000355382	0.519685	0.0231371	0.0219155	-0.000937419	0.0686706
cg24174988	1	58815333	TACSTD2	Island	0.0342603	0.0338815	0.000499449	0.519687	0.0349346	0.0341359	-0.000433669	0.593893
cg24112628	17	171006	RPH3AL	Island	0.958198	0.959573	0.00146191	0.519687	0.959409	0.96277	0.00373969	0.0660238
cg03888223	7	150565843	CHPF2;MIR671	S_Shore	0.835848	0.838821	0.00131084	0.519687	0.829097	0.832156	0.000647544	0.760321
cg26829418	6	7203283	NA	N_Shelf	0.952515	0.953344	0.000467037	0.519688	0.952566	0.953389	0.000552016	0.404944
cg05518050	3	126331325	SLC12A8	NA	0.728752	0.732889	-0.00292669	0.51969	0.702641	0.704452	-0.00704279	0.112102
cg24806126	18	73738042	NA	N_Shelf	0.908819	0.90662	-0.00138445	0.519701	0.904643	0.903642	0.00167046	0.438524
cg22555495	2	2915817	NA	NA	0.964654	0.965645	0.000740694	0.519704	0.962561	0.965052	0.00218212	0.0710208
cg14760438	1	47676388	FOXD2;FOXD2	Island	0.0259239	0.0258981	-0.00028423	0.519722	0.0263454	0.0262288	-0.000211287	0.634007
cg14788749	17	76416446	RPTOR;RPTOR	S_Shelf	0.783047	0.786583	-0.00327282	0.519722	0.757007	0.759247	-0.00593847	0.293518
cg22380508	2	182252658	NEUROD1	N_Shelf	0.042459	0.0430817	0.000721151	0.519726	0.0424128	0.0433781	0.000880421	0.429413
cg03931444	15	72892065	LMAN1L	NA	0.92121	0.922773	0.000672778	0.519727	0.91948	0.920818	0.000791469	0.450566
cg19398446	9	89531205	CTSL1;CTSL1	Island	0.00793723	0.00814786	9.96019e-05	0.519728	0.00779261	0.00789183	0.000126416	0.382116
cg10509323	22	48927343	MOV10L1;MOV10L1;MOV10L1;MOV10L1	NA	0.687584	0.69113	-0.00337935	0.51973	0.658727	0.668268	0.00227003	0.681579
cg16279084	1	25432151	SYF2;SYF2	S_Shore	0.139789	0.140756	0.00182645	0.519735	0.146023	0.143286	-0.00397739	0.188895
cg14471569	6	13536567	GFOD1	NA	0.299032	0.298672	0.00412666	0.519736	0.335754	0.326951	-0.00164877	0.795002
cg16509192	20	18436185	SEC23B;SEC23B;SEC23B	Island	0.0184913	0.0182788	-0.000313571	0.519736	0.0197649	0.0183823	-0.000789171	0.272578
cg26405097	13	59732810	NA	NA	0.816398	0.819574	0.00188391	0.519736	0.812812	0.815601	0.000979477	0.747528
cg03694580	1	89125593	GTF2B	N_Shelf	0.979741	0.979337	-0.000307783	0.519747	0.978741	0.978911	0.000182908	0.722979
cg27099262	10	135059982	MTG1	S_Shore	0.967353	0.966875	-0.00062283	0.519757	0.965559	0.966677	0.00109562	0.235305
cg01686767	5	178600315	ADAMTS2;ADAMTS2	NA	0.981729	0.981591	-0.000247276	0.519765	0.980826	0.981077	0.00020426	0.600921
cg17890959	2	239959299	HDAC4	NA	0.9737	0.973747	-0.000368839	0.519767	0.974702	0.97477	-0.000120025	0.828565
cg00797142	16	66558707	SLC12A4;SLC12A4;SLC12A4;SLC12A4	N_Shore	0.580818	0.58543	-0.00213131	0.519768	0.555311	0.562752	0.00126896	0.749718
cg24300347	10	5444184	NET1	N_Shore	0.0840036	0.083819	-0.00174959	0.519771	0.0770536	0.071774	-0.00714742	0.00397
cg27515076	17	21395171	C17orf51	Island	0.0150865	0.0142259	-0.000673488	0.519776	0.0161035	0.0142394	-0.00148133	0.155409
cg21038461	19	59379446	MBOAT7;MBOAT7;MBOAT7;MBOAT7	S_Shelf	0.931686	0.932114	-0.00105952	0.519777	0.932028	0.931922	-0.00186173	0.251236
cg02284814	2	239000184	ASB1	Island	0.0218397	0.0216692	-0.000323041	0.519782	0.0217546	0.0216524	-0.000170208	0.698621
cg18815120	19	4509377	SEMA6B	Island	0.370028	0.377408	0.00245004	0.519785	0.365325	0.374245	0.00481098	0.196406
cg13577055	15	65964215	NA	Island	0.0447316	0.0488067	0.00229294	0.519787	0.0452895	0.0474855	0.000732718	0.829516
cg16754082	19	7883612	MAP2K7	Island	0.928579	0.927603	-0.00073904	0.519788	0.92658	0.926026	-0.000680775	0.560591
cg07265985	10	72642082	UNC5B	Island	0.00958583	0.00876483	-0.000224509	0.519789	0.00995272	0.00879019	-0.000526728	0.266253
cg02584319	8	41554458	AGPAT6	N_Shore	0.0156469	0.0163721	0.000315999	0.519789	0.0161201	0.0169394	0.000505092	0.37031
cg03122722	17	78346526	TBCD	NA	0.858389	0.859748	-0.00192196	0.519791	0.854514	0.855741	-0.00236319	0.430002
cg02277383	4	3288925	RGS12;RGS12	Island	0.981499	0.98163	-0.000256957	0.519801	0.981184	0.981566	6.28531e-05	0.870596
cg10606620	2	74562275	TTC31;TTC31;CCDC142	N_Shore	0.238144	0.227315	-0.00474086	0.519812	0.263988	0.247052	-0.00694027	0.336182
cg19264163	10	128880175	FAM196A;DOCK1	N_Shelf	0.96613	0.964725	-0.000705048	0.519822	0.964526	0.964469	0.000429228	0.675157
cg12072524	3	135515111	NA	Island	0.0244743	0.0235811	-0.000430408	0.519833	0.0262821	0.0239995	-0.00166657	0.0304728
cg18532076	18	19496426	ANKRD29	Island	0.0151288	0.0158192	0.000352868	0.519839	0.0156301	0.0151942	-0.000226552	0.68527
cg23287466	16	25638313	HS3ST4	NA	0.972254	0.972127	-0.000389005	0.519841	0.970952	0.972139	0.000810442	0.203239
cg05800339	2	119633051	C1QL2	Island	0.0614773	0.0664973	0.00152943	0.519846	0.0668849	0.0644648	-0.00521894	0.0204362
cg15308666	5	139998828	TMCO6	N_Shore	0.233966	0.238799	0.00255065	0.519846	0.215907	0.229705	0.0107051	0.00570317
cg05157970	16	31050024	MYST1;MYST1	NA	0.73941	0.745155	-0.00297979	0.519854	0.702987	0.712897	-0.00019339	0.96708
cg01166876	14	19844658	TTC5	NA	0.899872	0.899281	0.00192236	0.51986	0.896054	0.899444	0.00484132	0.108046
cg23425764	1	33319330	ADC;ADC	Island	0.010828	0.0113925	0.000192697	0.519864	0.0113523	0.0115222	-2.97304e-05	0.920189
cg20543431	6	42434669	TRERF1	NA	0.978829	0.978261	-0.000570287	0.519882	0.97726	0.978222	0.000894811	0.340161
cg02088347	16	81752966	CDH13	NA	0.941339	0.941799	-0.000684379	0.519887	0.942506	0.942062	-0.00111901	0.277945
cg19256292	1	182990529	EDEM3;EDEM3	Island	0.00706597	0.00726577	0.00010081	0.519891	0.00735148	0.00717102	-0.000239415	0.125474
cg09331651	17	36749061	NA	NA	0.0163913	0.017821	0.000693381	0.519893	0.016099	0.0166768	0.00020808	0.80511
cg24843246	15	88094887	MESP1	Island	0.030319	0.0298661	-0.000408065	0.519897	0.0309267	0.0306323	-0.000351295	0.560001
cg26830108	1	214839881	ESRRG;ESRRG;ESRRG;ESRRG;ESRRG	N_Shore	0.974499	0.974806	0.000345456	0.519901	0.974168	0.973948	-0.000325503	0.542521
cg03179435	21	34183442	ITSN1	NA	0.968709	0.968385	-0.000397953	0.519901	0.967704	0.967876	-6.17695e-05	0.925186
cg12362077	4	140441594	NAA15	N_Shore	0.0442322	0.0444664	0.000573755	0.519905	0.0481281	0.0462832	-7.6404e-05	0.93796
cg07697433	5	153845160	NA	S_Shelf	0.152198	0.152605	0.0011363	0.519911	0.156659	0.158222	0.00258336	0.175199
cg14973797	3	42995797	FAM198A;FAM198A	Island	0.00319842	0.0029591	-9.70306e-05	0.519912	0.00352623	0.00296802	-0.000370054	0.235633
cg27514336	14	34015226	NA	NA	0.780502	0.777535	-0.00224259	0.519912	0.787834	0.779346	-0.00509622	0.116703
cg20837557	15	87754299	NA	N_Shore	0.0953091	0.0901557	-0.00178948	0.519915	0.108505	0.0968656	-0.0116516	0.000112896
cg01296918	7	107883195	NRCAM;NRCAM	Island	0.00955187	0.00861979	-0.000261873	0.51992	0.0103366	0.00898924	-0.000570651	0.289066
cg18757974	17	77457269	PCYT2	S_Shelf	0.954494	0.95755	0.00160761	0.519922	0.953478	0.957129	0.000991192	0.704195
cg25428846	5	142223953	ARHGAP26;ARHGAP26	NA	0.949215	0.950455	0.000668462	0.519928	0.951697	0.954162	0.00220264	0.0094725
cg25456386	10	1444292	ADARB2	NA	0.165097	0.155784	-0.00340909	0.519933	0.205024	0.18342	-0.012716	0.0176677
cg09648697	7	157754566	PTPRN2;PTPRN2;PTPRN2	S_Shore	0.862523	0.859825	-0.00138279	0.519933	0.863228	0.859726	-0.00299424	0.176649
cg15969203	10	11546318	USP6NL;USP6NL	S_Shore	0.977518	0.97701	-0.00038729	0.519935	0.976523	0.97678	0.000433482	0.459786
cg01910125	17	40513953	NMT1	NA	0.957375	0.957626	0.000646291	0.519936	0.956047	0.956599	0.0010405	0.289788
cg26034375	11	43664331	HSD17B12	NA	0.981256	0.98156	0.000219209	0.519937	0.980846	0.98118	0.000160926	0.645892
cg18019372	20	23015088	CD93	NA	0.297779	0.297651	0.0038938	0.519937	0.328292	0.318933	-0.00246409	0.669228
cg08787268	12	27549436	NA	NA	0.966304	0.966068	-0.00042436	0.519941	0.966072	0.965279	-0.000791096	0.224428
cg03437273	6	84290846	PRSS35;PRSS35	NA	0.968439	0.967379	-0.000831831	0.519942	0.965751	0.967349	0.00159423	0.236867
cg15476885	20	48240776	CEBPB	Island	0.016636	0.0167632	0.000175412	0.519943	0.016893	0.0167698	6.93416e-05	0.799208
cg02250553	11	44884552	TSPAN18;TSPAN18	NA	0.783783	0.785596	-0.00153668	0.519948	0.765999	0.768189	-0.00194895	0.428592
cg26889682	22	49051051	MAPK11	Island	0.00484129	0.00429311	-0.000169416	0.519954	0.00518328	0.00438797	-0.000378241	0.268694
cg05217983	3	125295922	KALRN;KALRN;KALRN	NA	0.934338	0.934324	-0.000708455	0.519957	0.934025	0.934141	6.59115e-05	0.94863
cg04311227	7	137633775	NA	NA	0.975753	0.976216	0.00033393	0.519958	0.975853	0.975405	-0.000503229	0.278928
cg07370646	18	44728062	SMAD7	N_Shore	0.757292	0.761738	-0.00286137	0.519968	0.722275	0.730983	-5.10593e-06	0.999114
cg05337637	17	10571346	TMEM220	N_Shelf	0.966668	0.967933	0.000507342	0.519969	0.967745	0.968643	0.000405628	0.528642
cg13317687	5	516550	EXOC3	N_Shore	0.852648	0.855973	-0.00233771	0.51997	0.841378	0.847011	1.16758e-05	0.997446
cg12074391	9	139293777	C9orf167	Island	0.939822	0.938633	-0.00182732	0.519972	0.938652	0.937863	-0.00165242	0.566714
cg23844090	6	31940407	SLC44A4	S_Shore	0.618947	0.624646	-0.00169513	0.519977	0.608012	0.611892	-0.00190492	0.483844
cg16042149	10	133922120	STK32C	Island	0.977697	0.980428	0.00105304	0.519984	0.976538	0.979808	0.00162755	0.315259
cg00716961	8	56954788	LYN;LYN	Island	0.0105193	0.0104252	-0.000178401	0.519989	0.0112736	0.0103755	-0.000751151	0.00659776
cg19946437	14	100429941	MEG8	NA	0.976023	0.975961	-0.000303635	0.519989	0.976	0.976357	-0.000114815	0.803188
cg04690840	18	2836761	EMILIN2	Island	0.031063	0.0306771	-0.000315381	0.519992	0.0309896	0.0302049	-0.000133092	0.790029
cg11224624	12	52727073	HOXC4	Island	0.175891	0.177085	0.00111189	0.519992	0.187384	0.188648	0.00176486	0.325052
cg20513206	11	617968	SCT	Island	0.936771	0.93692	-0.000872352	0.519997	0.9368	0.939021	0.00179536	0.147105
cg07122553	5	33476393	TARS	Island	0.0107063	0.0105127	-0.000171135	0.519998	0.011682	0.0111572	-0.000158114	0.654028
cg16007185	14	103817604	NA	NA	0.938941	0.939134	0.00149098	0.520004	0.936704	0.938	0.0025889	0.225139
cg11217273	8	144574950	NA	Island	0.050267	0.047752	-0.00172371	0.520012	0.0543205	0.0536689	0.000634315	0.835727
cg21155063	5	140051294	HARS;HARS2;HARS2	Island	0.01446	0.0142634	-0.000206021	0.520018	0.0150914	0.0147024	-0.000290683	0.40193
cg15836722	13	45006985	COG3	NA	0.979079	0.979557	0.000299153	0.520019	0.97843	0.978523	-5.06226e-05	0.911938
cg07397033	7	6509879	GRID2IP	Island	0.0403107	0.0406559	0.000483417	0.520021	0.0411054	0.0407977	-0.00026345	0.720598
cg10914558	2	194075521	NA	NA	0.901808	0.900321	-0.00151182	0.520023	0.895416	0.897143	0.0031007	0.23003
cg26685294	6	43345620	TTBK1	Island	0.0415082	0.0408313	-0.000545155	0.520032	0.0454393	0.0453252	-8.47355e-05	0.925767
cg22050792	14	95819548	ATG2B	NA	0.972373	0.971968	-0.000358657	0.520037	0.971613	0.971586	-0.000121488	0.817304
cg10056813	15	61057694	NA	NA	0.952535	0.953602	-0.000735924	0.520044	0.949027	0.951514	0.000513187	0.66188
cg11518349	17	21042326	TMEM11;TMEM11	NA	0.949794	0.951339	0.000545815	0.520046	0.950694	0.951568	0.000394505	0.746925
cg09553358	10	134846495	KNDC1	Island	0.952277	0.950118	-0.0014375	0.520048	NA	NA	NA	NA
cg16787431	20	62151433	SOX18	N_Shore	0.0168031	0.017361	0.00021225	0.520049	0.0173776	0.0171359	-0.000563234	0.100563
cg24659037	7	142340719	TRPV5;TRPV5	NA	0.95841	0.958755	0.000433103	0.52005	0.960221	0.959115	-0.00154535	0.0246624
cg19016171	11	66915997	RAD9A	Island	0.0358294	0.0356721	-0.00039208	0.520053	0.0354022	0.0353385	-0.00050378	0.396378
cg16506378	4	121203953	MAD2L1	N_Shelf	0.974016	0.972467	-0.000664933	0.520053	0.972414	0.972856	0.00109874	0.254628
cg20684615	2	96537720	NEURL3	Island	0.0148596	0.0148514	-0.00015751	0.520059	0.0150766	0.0150753	-0.000133389	0.58746
cg25967165	7	64350331	NA	S_Shore	0.0085022	0.00835827	-0.000128317	0.520066	0.00861215	0.00786567	-0.000677225	0.00113074
cg12721695	8	17216716	MTMR7	NA	0.919998	0.923579	0.000899408	0.520067	0.91335	0.916666	0.000876769	0.548721
cg18220799	10	73492650	SPOCK2	NA	0.943542	0.944126	0.00125002	0.520067	0.941413	0.944043	0.00326995	0.0814218
cg24136937	8	128185533	NA	NA	0.0113862	0.0112297	0.000338293	0.520071	0.0141913	0.0127139	-0.000986841	0.040835
cg07929763	12	55685054	ZBTB39	N_Shore	0.832348	0.833715	-0.00115104	0.520073	0.822794	0.823906	-0.00202402	0.286865
cg10989261	11	111302072	C11orf52	N_Shore	0.983086	0.982901	0.000205891	0.520074	0.982499	0.982655	0.000383473	0.221469
cg13345299	7	40137867	NA	N_Shelf	0.735577	0.73414	-0.00153077	0.520074	0.730423	0.729897	0.00081675	0.726083
cg17619965	7	111198689	DOCK4	NA	0.954272	0.954494	0.000643009	0.520074	0.953465	0.955051	0.00231749	0.0193758
cg04309093	6	8005138	MUTED	N_Shelf	0.979306	0.978688	-0.000414482	0.520082	0.978334	0.978516	0.000234792	0.698233
cg01999938	11	70998706	NA	S_Shore	0.955376	0.953364	-0.00107162	0.520083	0.953451	0.953236	0.000418831	0.801398
cg22996129	1	3196176	PRDM16;PRDM16	S_Shore	0.887372	0.888943	-0.00110913	0.520083	0.877998	0.88278	0.00227109	0.197301
cg20919336	16	48658034	HEATR3	Island	0.00722903	0.007084	-0.00010404	0.520086	0.00727333	0.0069533	-0.000192669	0.236202
cg16727774	12	51394177	NA	N_Shore	0.0146409	0.0152499	0.000373895	0.520087	0.0140664	0.0140367	-9.19333e-05	0.803759
cg25550564	10	76541162	SAMD8	Island	0.0149768	0.0147244	-0.000253732	0.520091	0.0157866	0.0148642	-0.000820808	0.0382705
cg08062174	2	15999666	MYCN;MYCNOS	Island	0.0260396	0.0259629	-0.000271545	0.520092	0.0251685	0.0252727	-5.14942e-05	0.901317
cg07161369	17	74502803	CANT1;CANT1;CANT1	S_Shore	0.978752	0.978801	0.000323665	0.520096	0.977783	0.978713	0.0012055	0.0121719
cg15008587	16	945904	LMF1	Island	0.954871	0.955526	0.000404421	0.5201	0.954045	0.955471	0.00115516	0.073373
cg15327559	19	42554112	ZNF527	S_Shore	0.0159227	0.0158371	-0.000444228	0.520107	0.0170429	0.0155349	-0.00186574	0.0084076
cg05023168	11	18699798	IGSF22	Island	0.00837154	0.00790385	-0.000230986	0.52011	0.0096995	0.00823601	-0.000957741	0.0542832
cg21682057	17	50399968	COX11;COX11;COX11;COX11;STXBP4;COX11	N_Shore	0.019232	0.0187711	-0.000427002	0.520111	0.0201694	0.0181795	-0.00199734	0.00097194
cg13226139	2	80385156	CTNNA2;LRRTM1;CTNNA2	Island	0.011119	0.0111946	-0.000131515	0.520116	0.0116717	0.0115557	-9.53058e-05	0.631641
cg18128550	7	149166650	ZNF862	Island	0.0197928	0.0199763	0.000210543	0.520118	0.0199607	0.0201394	0.000417361	0.214514
cg26546537	12	18324817	PIK3C2G	NA	0.962732	0.961241	-0.000742063	0.520119	0.96255	0.961202	-0.000661112	0.530295
cg12499572	7	55767339	NA	NA	0.97975	0.979097	-0.00039011	0.520125	0.978114	0.978351	0.000295487	0.662698
cg20042228	2	18656029	NA	NA	0.975126	0.975707	0.000277629	0.520128	0.975212	0.975625	0.000156457	0.712509
cg21130236	9	131686642	NA	N_Shore	0.017577	0.0168534	-0.000517434	0.52013	0.0186705	0.0170122	-0.00133078	0.0409101
cg11199506	12	48705505	RACGAP1;RACGAP1;RACGAP1;RACGAP1;RACGAP1;RACGAP1	Island	0.018642	0.0193677	0.000272847	0.52013	0.0192338	0.0188964	-0.000397845	0.333827
cg18050291	8	145015726	EPPK1	N_Shore	0.945649	0.947076	0.000538793	0.520152	0.943446	0.945643	0.00154352	0.0753555
cg10427827	2	54868553	EML6	NA	0.938876	0.937192	-0.00111114	0.520152	0.941936	0.940339	-0.0011539	0.428382
cg24555089	2	217125511	NA	NA	0.966543	0.966614	-0.000444882	0.520158	0.963335	0.964697	0.000582951	0.416411
cg24982402	10	134014740	LRRC27;LRRC27;LRRC27;LRRC27;LRRC27	N_Shore	0.960811	0.96168	0.000413416	0.520159	0.959055	0.960044	0.000116472	0.864884
cg05209584	3	148610588	ZIC1;ZIC1	Island	0.149938	0.144326	-0.00138402	0.52016	0.149508	0.146133	-0.00166894	0.416844
cg21475771	20	54477709	C20orf43	S_Shore	0.017012	0.0168979	-0.00044976	0.520169	0.0182663	0.0171758	-0.00109663	0.09571
cg15666275	19	60542876	SUV420H2	Island	0.0160542	0.0158797	-0.000232212	0.520169	0.0165117	0.016285	-0.000308459	0.405249
cg15503625	6	90177872	RRAGD	Island	0.0213644	0.0211833	-0.000298683	0.520172	0.0222149	0.0204479	-0.00130795	0.00410205
cg08355099	4	57538297	C4orf14	Island	0.00618177	0.00572324	-0.000148293	0.520175	0.0066948	0.00582103	-0.00049779	0.191966
cg08908247	16	14305267	MIR193B	S_Shore	0.195067	0.197899	0.00233091	0.520179	0.199937	0.200081	0.00200065	0.586832
cg21647170	17	75597582	TBC1D16	N_Shore	0.951398	0.953306	0.000533785	0.520179	0.949514	0.950454	-0.000444739	0.621912
cg22698218	15	89169514	NA	NA	0.970773	0.971619	0.000384855	0.520186	0.970767	0.971431	0.000265304	0.639371
cg13916298	11	6474923	DNHD1;DNHD1	NA	0.964482	0.963715	-0.000793056	0.520195	0.963826	0.964203	0.000157277	0.8893
cg21554616	1	100276401	HIAT1	Island	0.0118429	0.0118169	-0.000195008	0.520205	0.0124483	0.0120362	-0.00028255	0.341531
cg17249224	5	172039055	NEURL1B	N_Shelf	0.947429	0.947674	-0.000750681	0.520208	0.944685	0.946622	0.00161701	0.238126
cg22591103	11	19692277	NAV2;NAV2;LOC100126784;NAV2	S_Shore	0.0193493	0.0205926	0.000380262	0.520209	0.0205719	0.0203486	-0.000677995	0.245594
cg10003961	22	21935411	BCR;BCR	Island	0.900831	0.902159	0.00108665	0.520218	0.900218	0.902636	0.00225661	0.165926
cg01448863	5	125958566	ALDH7A1	Island	0.00507632	0.00470095	-0.000141666	0.52022	0.00545876	0.00469603	-0.000492171	0.126241
cg21719323	1	1053720	NA	NA	0.937969	0.938183	0.00126446	0.520228	0.938221	0.938337	0.000730006	0.710921
cg21072251	20	29684164	NA	Island	0.97759	0.977767	-0.000305719	0.520232	0.97713	0.97824	0.000965902	0.0244435
cg18125957	6	99980205	SFRS18;SFRS18	S_Shore	0.00882793	0.00851409	-0.000237889	0.520233	0.0130918	0.0119316	-0.000665574	0.268837
cg13672200	1	47262000	CYP4X1;CYP4X1	Island	0.00914609	0.00851269	-0.000242238	0.520236	0.00934309	0.00843518	-0.000436775	0.334869
cg21300719	6	40010300	MOCS1;MOCS1	S_Shore	0.00591708	0.0053943	-0.000140859	0.520238	0.00642643	0.00541015	-0.000623832	0.104301
cg07719674	4	148721959	NA	NA	0.970773	0.971392	0.000311426	0.520241	0.970555	0.970961	5.10627e-05	0.920263
cg07016060	15	22986193	SNORD115-9;SNORD115-10;SNORD115-12;SNORD115-5	NA	0.934147	0.933235	-0.000809981	0.520241	0.931505	0.932582	0.000735637	0.5603
cg11073571	1	45752683	PRDX1;PRDX1;PRDX1	NA	0.883073	0.882671	-0.00100922	0.520242	0.881458	0.879373	-0.00189887	0.228704
cg13689681	1	154098413	SYT11	S_Shore	0.982098	0.981906	-0.00029876	0.520249	0.980787	0.981349	0.000469259	0.318549
cg07236691	10	115584746	DCLRE1A	NA	0.966538	0.964926	-0.00078121	0.520253	0.965508	0.96438	-0.000795319	0.521677
cg05457881	2	114101383	RPL23AP7;RPL23AP7;RABL2A;RABL2A;RABL2A;RPL23AP7;RABL2A;RPL23AP7;RPL23AP7	Island	0.00782665	0.00819416	0.000106812	0.520254	0.00782032	0.00796584	-3.12425e-06	0.984372
cg18729664	6	33260620	COL11A2;COL11A2;COL11A2	NA	0.960493	0.960367	-0.000501064	0.520255	0.958517	0.959833	0.00122979	0.119418
cg20469421	1	1258805	TAS1R3	Island	0.735817	0.743502	0.0021307	0.520257	0.716677	0.719441	-0.00233026	0.496727
cg18034368	12	50544160	NA	Island	0.00677959	0.00681334	0.000114918	0.520257	0.00742269	0.00739619	0.000122786	0.555046
cg24872692	10	72895795	CDH23;CDH23	NA	0.756985	0.758521	-0.0018658	0.520257	0.750188	0.752133	-0.00276342	0.360437
cg02936931	5	130358776	NA	Island	0.969125	0.969986	0.000434263	0.520266	0.968745	0.968913	-0.000413148	0.524955
cg00295448	9	22144489	NA	Island	0.944015	0.944375	0.00120304	0.520273	0.942987	0.943614	0.00133287	0.513592
cg22385595	16	66438771	CENPT;NUTF2	Island	0.0131762	0.0130341	-0.000203338	0.520273	0.013334	0.0133334	6.96584e-05	0.832265
cg03455874	11	78104524	ODZ4	NA	0.0824455	0.0816779	-0.00131876	0.520275	0.0813452	0.0842237	0.0027958	0.133552
cg00843019	1	233998000	LYST	NA	0.933617	0.935583	0.00110937	0.520279	0.938618	0.941821	0.00264153	0.0456977
cg02464608	11	11602417	NA	S_Shelf	0.77039	0.766634	-0.00278954	0.520279	0.778265	0.774208	-0.00171363	0.693075
cg19549731	5	172451431	C5orf41;C5orf41;C5orf41	NA	0.694706	0.68574	-0.00203256	0.520281	0.688696	0.678197	-0.000167814	0.95727
cg21318213	22	25211026	HPS4;SRRD	S_Shore	0.875543	0.878889	-0.00198762	0.520282	0.845589	0.852495	0.000372697	0.913131
cg02744793	1	182662927	C1orf21	NA	0.896934	0.896547	-0.0011306	0.520283	0.886292	0.886417	-0.000787454	0.678755
cg25847506	13	28949139	MTUS2;MTUS2	N_Shelf	0.969986	0.967942	-0.0015896	0.520284	0.969759	0.968183	-0.00121503	0.61272
cg14831798	1	32443699	IQCC;IQCC	Island	0.0342931	0.0345826	0.000495479	0.520285	0.0341145	0.0345477	0.00116078	0.131877
cg01252713	15	79253896	NA	NA	0.882707	0.884226	0.00119659	0.520286	0.887578	0.8857	-0.00297935	0.0905485
cg08219531	19	53587912	KDELR1	N_Shore	0.673889	0.678308	0.00167888	0.520287	0.666072	0.672227	0.00261884	0.317786
cg14151372	6	158509786	SERAC1;GTF2H5	S_Shore	0.00814343	0.00820397	-0.00016361	0.520295	0.00862709	0.00825976	-0.000395432	0.115736
cg09865173	1	119328679	TBX15	Island	0.0306244	0.0304414	0.00048048	0.520299	0.0387465	0.0374002	-0.000582789	0.496283
cg02065478	1	20851425	DDOST	NA	0.926633	0.925698	-0.00134842	0.520301	0.925826	0.927534	0.00200162	0.293732
cg10159596	8	15603938	TUSC3;TUSC3	NA	0.823926	0.829927	0.00175108	0.520303	0.806173	0.813612	0.0034414	0.264917
cg23647640	6	119571587	MAN1A1	NA	0.978008	0.978327	0.000289914	0.520307	0.977386	0.977842	0.000452073	0.289043
cg07161061	5	526978	LOC25845;SLC9A3	Island	0.0174609	0.0178476	0.000306899	0.520309	0.0174666	0.0172062	-3.75599e-05	0.934397
cg23619357	11	10786158	EIF4G2;EIF4G2	Island	0.0170254	0.0174434	0.000200652	0.520312	0.0176245	0.0172808	-0.0003701	0.189636
cg22450878	1	109386269	WDR47;WDR47;WDR47;WDR47;WDR47;WDR47	Island	0.0206814	0.0211568	0.000228842	0.520314	0.0213842	0.0212958	0.000260228	0.481215
cg06128509	17	747467	NXN	NA	0.21802	0.215674	0.00485208	0.52032	0.261894	0.246726	-0.00650983	0.391675
cg22112360	6	32238005	PPT2;PPT2	NA	0.975993	0.975767	-0.00036157	0.52032	0.975201	0.975941	0.000806218	0.164038
cg18826743	1	32004994	NA	S_Shelf	0.975587	0.975433	-0.000303558	0.520327	0.974632	0.974867	-3.25593e-06	0.994698
cg05565277	10	129269128	NA	NA	0.956969	0.955523	-0.000780107	0.52033	0.953545	0.954658	0.00163376	0.225652
cg10085844	3	188487663	MASP1;MASP1;MASP1	NA	0.954835	0.956209	0.000522296	0.520334	0.954992	0.955199	-0.000916277	0.215905
cg25227274	15	76985628	NA	NA	0.890536	0.893249	0.000957015	0.520335	0.886437	0.889261	0.00143516	0.335758
cg09727050	3	114287969	NA	NA	0.976232	0.975995	-0.000280279	0.520338	0.976182	0.976312	4.76683e-06	0.991231
cg15503553	3	170374110	MECOM	NA	0.730092	0.735979	-0.00362719	0.52034	0.687479	0.700404	0.00231065	0.694721
cg02348347	14	34168535	SNX6;SNX6	Island	0.00626815	0.00623425	-0.000103938	0.520349	0.0084486	0.00614136	-0.00122643	0.522346
cg23225454	5	43349167	HMGCS1;HMGCS1	Island	0.0110805	0.0115847	0.000173442	0.520357	0.0114362	0.0112766	-0.000278232	0.276279
cg15731655	19	12128308	ZNF625	Island	0.0175977	0.0176194	-0.000179378	0.520357	0.0177228	0.0177098	0.000187965	0.502627
cg13436451	4	151382976	DCLK2;DCLK2	NA	0.962125	0.962958	0.000420215	0.52036	0.962941	0.963239	-0.000153847	0.792483
cg20005636	8	13479362	NA	NA	0.907504	0.904403	-0.00170705	0.520361	0.907469	0.904963	-0.00204645	0.515668
cg04608004	2	121059236	NA	N_Shore	0.963536	0.963197	0.000469443	0.520368	0.962657	0.96166	0.000804482	0.304714
cg23558569	14	22918626	CMTM5;CMTM5	NA	0.945498	0.948696	0.000732457	0.520369	0.940318	0.943562	0.000867421	0.494993
cg11044011	2	131567862	FAM168B	S_Shore	0.0417856	0.0432994	0.000693143	0.520369	0.0439332	0.04267	-0.00149875	0.173891
cg04057599	6	125517084	TPD52L1;TPD52L1;TPD52L1;TPD52L1	Island	0.0162786	0.0165765	0.000165664	0.520372	0.0166283	0.0163058	-0.000281123	0.268151
cg01881444	9	109306549	NA	NA	0.78583	0.791664	0.00177482	0.520373	0.764628	0.770736	0.000961283	0.740777
cg00543869	13	112762601	MCF2L;MCF2L	N_Shore	0.971915	0.971712	-0.000368506	0.520374	0.971205	0.972075	0.000717934	0.233627
cg16031338	19	45484453	AKT2	S_Shore	0.961326	0.961236	0.0014164	0.52038	0.959266	0.96052	0.00242324	0.363973
cg00679294	16	55504004	SLC12A3;SLC12A3;SLC12A3	NA	0.953473	0.950775	-0.00178207	0.520382	0.950409	0.951273	0.00118563	0.666123
cg21118819	4	152243508	RPS3A;SNORD73A	S_Shelf	0.967634	0.966603	-0.000558981	0.520383	0.965347	0.966708	0.00162619	0.0638867
cg03491270	6	170705408	PSMB1;TBP;TBP	Island	0.0199409	0.0199334	0.000200093	0.520384	0.019991	0.020248	0.000348388	0.29743
cg14582636	6	169026768	NA	Island	0.0184966	0.0192105	0.000268633	0.520387	0.0196465	0.0190414	-0.00101925	0.0295615
cg14361033	19	45860641	NA	Island	0.00723423	0.00714405	-0.000112892	0.520387	0.00754688	0.00712771	-0.00038143	0.0571833
cg04236786	7	98403108	TRRAP	NA	0.981132	0.980911	-0.000290527	0.520388	0.980619	0.980891	0.000240387	0.546787
cg10364459	10	124210624	HTRA1	Island	0.0441241	0.0443164	0.000535273	0.520388	0.0441314	0.0440363	0.00110206	0.162785
cg18087491	19	2530745	GNG7	Island	0.190303	0.19018	0.00243576	0.520393	0.190685	0.188397	0.000920449	0.793459
cg13615971	10	82289586	SH2D4B;SH2D4B	S_Shelf	0.72019	0.72507	-0.00298412	0.520394	0.689502	0.701741	0.00350007	0.465583
cg19727827	22	18318424	COMT;COMT;COMT	NA	0.838347	0.831354	-0.00431607	0.520395	0.82309	0.834067	0.0123453	0.0607457
cg09822051	1	39230180	AKIRIN1;AKIRIN1	S_Shore	0.0169153	0.0168396	-0.000200928	0.520395	0.0170045	0.0170432	0.000187493	0.565499
cg21582163	17	53924118	MTMR4	S_Shelf	0.794792	0.801294	-0.00328149	0.520396	0.751719	0.768377	0.0050116	0.365753
cg15988345	18	55086179	RAX	Island	0.0145384	0.0149074	0.000166354	0.520407	0.0151092	0.0146267	-0.000424793	0.111852
cg09117841	9	137163785	NA	Island	0.967884	0.968664	0.000368691	0.520415	0.967209	0.968238	0.000649941	0.262768
cg18245652	18	72933244	MBP;MBP	Island	0.942424	0.940422	-0.00108252	0.520417	0.944509	0.943213	-0.000398528	0.794457
cg01449563	5	86600486	RASA1;RASA1	S_Shore	0.0153163	0.0155801	0.000143083	0.520419	0.0161684	0.015976	-9.98921e-05	0.66544
cg26884787	4	77016008	PPEF2	NA	0.973184	0.973912	0.000661518	0.520424	0.971431	0.972991	0.00148061	0.169544
cg16010207	17	37827769	PTRF	Island	0.00983612	0.00991169	0.000169529	0.520428	0.0109253	0.0102725	-0.000489462	0.12174
cg16659583	11	31777874	PAX6;PAX6;PAX6	Island	0.0916493	0.089193	-0.000913648	0.520434	0.0923811	0.0897623	-0.000780827	0.592325
cg02886838	6	8009748	MUTED	Island	0.0201544	0.0213882	0.000430008	0.520435	0.0213594	0.020976	-0.000716599	0.273903
cg08553082	3	125233959	NA	N_Shore	0.77377	0.78521	0.00290458	0.520437	0.738763	0.755932	0.00803178	0.0867211
cg14869992	6	30177044	NA	N_Shore	0.0199745	0.019395	-0.000615832	0.520442	0.0223885	0.0195145	-0.00250254	0.0444187
cg14070549	2	213641631	IKZF2;IKZF2	NA	0.780345	0.782529	0.0022009	0.520445	0.776024	0.779279	0.00224178	0.511972
cg11304524	1	1459650	ATAD3A;ATAD3A;ATAD3A	N_Shore	0.870338	0.869203	-0.000792322	0.520449	0.867561	0.866877	-0.00138684	0.273674
cg07175007	1	190811339	RGS1	NA	0.456056	0.457048	0.00764136	0.52045	0.507592	0.496519	0.000935512	0.936115
cg12148940	21	34367614	SLC5A3;MRPS6	Island	0.0160901	0.0169187	0.000234164	0.520451	0.016651	0.0164015	-0.000630367	0.10071
cg22376929	19	2605246	GNG7	S_Shelf	0.667936	0.675168	-0.00416723	0.520452	0.63707	0.644764	-0.00262405	0.682333
cg11852794	5	154050578	NA	Island	0.957174	0.957265	-0.000974142	0.520465	0.95806	0.957215	-0.0018651	0.211814
cg16465502	4	3234912	C4orf44	NA	0.947711	0.948884	-0.000801019	0.520471	0.943001	0.944523	-0.000551042	0.687508
cg14516517	3	198961628	FYTTD1;FYTTD1;FYTTD1;KIAA0226	Island	0.00845895	0.00870544	0.000146858	0.520474	0.00884151	0.00877064	-0.000129232	0.555194
cg14877755	13	99982495	A2LD1	Island	0.979443	0.97939	-0.000243634	0.520477	0.979528	0.979631	0.000262486	0.467444
cg26499055	10	133868924	DPYSL4	N_Shore	0.979735	0.979981	0.000266573	0.520478	0.97954	0.979996	0.000419541	0.325788
cg10547387	10	50417658	ERCC6	S_Shore	0.00829359	0.00722789	-0.000724936	0.520479	0.00947244	0.00747913	-0.00139918	0.280271
cg22573117	4	24584815	CCDC149	NA	0.480228	0.473508	-0.00352273	0.520482	0.496806	0.490493	-0.000984191	0.860161
cg06285575	7	158462596	NA	S_Shelf	0.0129355	0.012494	-0.000699247	0.520484	0.0132461	0.0125974	-0.000584118	0.540247
cg10499378	2	219614203	CCDC108;CCDC108	N_Shore	0.0392228	0.0399697	0.000842982	0.520485	0.0445617	0.0447514	0.00152361	0.291279
cg10550882	7	114349296	MDFIC;MDFIC;MDFIC	N_Shore	0.582065	0.585326	0.00205176	0.520486	0.576918	0.585629	0.00685353	0.0397932
cg11035519	4	187171289	NA	NA	0.966366	0.965068	-0.000747836	0.520489	0.964734	0.964657	0.000461013	0.712145
cg01764438	10	44726687	TMEM72	NA	0.690167	0.690455	-0.00416816	0.52049	0.65534	0.66164	0.00119816	0.85563
cg16196021	3	101410681	NA	NA	0.946409	0.947365	0.00139324	0.520499	0.943128	0.945803	0.0037329	0.0942604
cg25639566	11	14291646	RRAS2;RRAS2	NA	0.950768	0.947234	-0.000903456	0.5205	0.948026	0.946866	0.00172529	0.246208
cg17387069	11	57546778	OR9Q1	NA	0.973161	0.972047	-0.0005501	0.520504	0.971707	0.971585	0.000305531	0.731219
cg07716131	1	40719196	ZNF642	S_Shelf	0.953214	0.95109	-0.000880258	0.520504	0.951919	0.952348	0.00126984	0.323978
cg19586116	11	57181557	CLP1;CLP1	Island	0.0140785	0.0146677	0.000221062	0.52052	0.0142822	0.0143588	2.86938e-05	0.927637
cg10069155	17	58984627	DCAF7	S_Shelf	0.967849	0.967502	-0.000428594	0.520522	0.966843	0.967093	0.000270129	0.688349
cg23280013	18	74359481	NA	N_Shelf	0.979243	0.97893	-0.000325712	0.520523	0.978322	0.978312	-0.000210584	0.675434
cg00641873	7	153634238	DPP6;DPP6;DPP6	S_Shore	0.943829	0.944334	0.000754298	0.520523	0.942089	0.943392	0.00111118	0.320681
cg06716419	17	35601236	RAPGEFL1	Island	0.0661815	0.0655974	0.00177599	0.520525	0.0787469	0.0727128	-0.00308682	0.316851
cg23766354	16	15786113	MYH11;MYH11;MYH11;MYH11	NA	0.944258	0.943301	-0.000935741	0.520525	0.938125	0.940255	0.00193438	0.218667
cg08877967	9	34628141	SIGMAR1;SIGMAR1	S_Shore	0.0125158	0.0129903	0.000383467	0.520526	0.0131949	0.0132022	5.0076e-05	0.933048
cg25368728	7	6557472	GRID2IP	Island	0.970435	0.970912	0.000297992	0.520533	0.969442	0.970315	0.0010207	0.0535017
cg01385198	7	98487832	SMURF1;SMURF1	NA	0.979867	0.979423	-0.000315054	0.520534	0.978493	0.978586	0.000212003	0.675884
cg04712892	19	56155372	KLK6;KLK6;KLK6	NA	0.769387	0.773007	-0.00276552	0.520535	0.734212	0.741166	0.000412696	0.92478
cg08575049	13	97404197	IPO5	NA	0.498711	0.492191	-0.00374941	0.520535	0.517011	0.507422	-0.00360243	0.522156
cg26572163	3	49041829	IMPDH2;IMPDH2	Island	0.00822027	0.00849214	0.000114262	0.520536	0.0084069	0.008523	7.10848e-05	0.702832
cg22333868	2	129264918	NA	NA	0.96428	0.964871	0.00043262	0.520538	0.963999	0.964983	0.00126792	0.0553925
cg18268948	17	71363109	WBP2	Island	0.0943354	0.0951312	0.000918812	0.520539	0.097047	0.0963374	0.00181757	0.221246
cg26013733	1	158948154	CD48	NA	0.273547	0.27153	0.00408619	0.520542	0.314968	0.304015	-0.00212189	0.740451
cg18107827	19	18577527	CRLF1	Island	0.013499	0.0134842	-0.000267526	0.520549	0.0140018	0.0133658	-0.000573195	0.194655
cg18704865	9	89468080	DAPK1	S_Shelf	0.861114	0.866294	0.00160883	0.52055	0.849326	0.851712	-0.000736401	0.792533
cg27145347	11	68575644	TPCN2	S_Shelf	0.963547	0.963219	-0.000589717	0.520555	0.961973	0.962199	0.000112261	0.904079
cg18758572	7	27249934	EVX1	Island	0.022467	0.0228017	0.00034758	0.520556	0.0250966	0.024076	-0.000892816	0.114147
cg16499607	4	142777105	IL15;IL15	Island	0.00732261	0.00745189	0.000124153	0.520558	0.00761749	0.0074958	1.81156e-05	0.931715
cg03131724	1	25048324	NA	S_Shore	0.146141	0.143153	0.00287208	0.520561	0.168428	0.164843	0.00388192	0.380392
cg02090014	12	3472354	PRMT8	Island	0.00836098	0.00773034	-0.000247369	0.520566	0.00922428	0.00772757	-0.00105368	0.0193465
cg19873111	17	58881810	NA	S_Shelf	0.283872	0.283791	0.00273689	0.520568	0.30709	0.301231	-0.000550203	0.894297
cg19787891	1	245334267	ZNF669;ZNF669;ZNF669;ZNF669	Island	0.0737411	0.0741807	0.00089855	0.520571	0.0759513	0.073804	-0.00276875	0.0430528
cg23520119	1	171195974	NA	NA	0.976216	0.975457	-0.000489224	0.520579	0.974736	0.97542	0.00104694	0.187488
cg16686135	20	41653117	IFT52	Island	0.00329731	0.00296204	-0.000111048	0.52058	0.00344724	0.00291952	-0.000296666	0.273338
cg07609463	20	5245429	NA	Island	0.0158311	0.0156571	-0.000272733	0.520585	0.0167229	0.016143	-0.00031422	0.447762
cg09370806	11	67082796	NA	NA	0.709541	0.712609	-0.00328631	0.520595	0.677379	0.683894	-0.0021399	0.68476
cg20900524	1	246636228	OR2T1	NA	0.956312	0.957096	-0.000649159	0.520598	0.953324	0.954039	-0.000608622	0.546812
cg24734216	7	150048364	GIMAP1	Island	0.761929	0.766572	-0.00152141	0.5206	0.760107	0.761257	-0.00235167	0.317004
cg15626715	15	61583772	USP3	Island	0.025677	0.0259902	0.000323717	0.520605	0.0259619	0.0256462	0.000421295	0.404012
cg07652447	17	78480675	TBCD	Island	0.94901	0.951857	0.00113394	0.520605	0.946786	0.94956	0.00165634	0.322129
cg19646139	2	384481	NA	NA	0.823492	0.829526	0.00184545	0.520605	0.811428	0.821496	0.00437572	0.16378
cg02332293	15	64061668	MEGF11	Island	0.0046933	0.00431336	-0.000141287	0.520607	0.00515881	0.00440143	-0.000584549	0.167809
cg10367296	6	44338955	NFKBIE	N_Shore	0.175952	0.175575	0.00204296	0.52061	0.187898	0.186359	0.00179547	0.564183
cg17076431	1	234981450	ACTN2	NA	0.986389	0.986298	-0.000180565	0.520612	0.985753	0.985989	4.78464e-05	0.879901
cg10798048	17	8054202	AURKB	N_Shore	0.0261404	0.0270993	0.000343453	0.520618	0.0273059	0.0267261	-0.000755715	0.161662
cg02429674	6	30959617	DDR1;DDR1	N_Shore	0.829826	0.839369	0.00200657	0.520621	NA	NA	NA	NA
cg26708427	3	125585711	KALRN;KALRN	NA	0.47526	0.485521	0.00324628	0.520625	0.444503	0.462902	0.0106544	0.0408768
cg05886125	6	137858313	OLIG3	Island	0.0728327	0.0711222	-0.000682426	0.520637	0.0851746	0.0820913	-0.00213802	0.0915569
cg17108383	3	154684546	C3orf79	NA	0.974051	0.973557	-0.000449278	0.520637	0.973334	0.973359	-7.55871e-05	0.913673
cg18768414	6	138581399	KIAA1244;PBOV1	NA	0.944803	0.944323	-0.000732948	0.520639	0.946915	0.945553	-0.00162022	0.106703
cg03312124	14	23492589	DHRS4;C14orf167;C14orf167;C14orf167;C14orf167	N_Shore	0.0154291	0.0167985	0.000988718	0.520641	0.0160778	0.0160954	-9.7023e-05	0.950273
cg25007939	11	72170594	STARD10	S_Shore	0.0159091	0.0159195	-0.00016819	0.520652	0.0163383	0.0163597	-6.5572e-05	0.807205
cg21026624	4	3660743	NA	NA	0.726583	0.734088	0.00191281	0.520652	0.728637	0.736449	0.00418979	0.155649
cg14286025	1	90070179	LRRC8D;LRRC8D	NA	0.968236	0.967408	-0.000586953	0.520652	0.967054	0.967575	0.000848214	0.316104
cg00008036	10	3170092	PITRM1	N_Shore	0.969009	0.967097	-0.000904797	0.520656	0.967954	0.966965	-0.000428819	0.735471
cg16694631	6	5261921	FARS2	NA	0.962389	0.962886	0.000434135	0.520666	0.961621	0.962793	0.00118996	0.0943009
cg11511908	7	149166316	ZNF862	Island	0.022572	0.022156	-0.000278253	0.520666	0.0230842	0.0216474	-0.000597088	0.165768
cg22218058	9	132700648	ABL1;ABL1	Island	0.0291499	0.0284467	-0.000329699	0.520669	0.0286806	0.029189	0.000413549	0.428181
cg08441314	10	44995583	NA	NA	0.972493	0.971428	-0.000774727	0.520671	0.970909	0.971893	0.00120302	0.316871
cg03680517	21	17906003	BTG3;BTG3	Island	0.0264802	0.0269523	0.000267434	0.520676	0.026913	0.0267868	8.12576e-05	0.846865
cg14569837	19	62680946	ZNF772;ZNF772	NA	0.0201665	0.0198791	-0.000526334	0.520677	0.0206913	0.0197939	-0.000695029	0.465472
cg19132496	7	1282251	NA	Island	0.964798	0.967038	0.000760171	0.520681	0.963213	0.966464	0.00198068	0.111402
cg01144768	1	17204473	ATP13A2;ATP13A2;ATP13A2	Island	0.953188	0.954155	0.000480306	0.520687	0.953358	0.953449	-0.00049286	0.528882
cg01485266	6	33086753	HLA-DOA	S_Shelf	0.961127	0.960159	-0.000545111	0.52069	0.959893	0.960202	0.000611552	0.485293
cg25077778	14	30098134	G2E3;G2E3	Island	0.00816034	0.00856031	0.000165735	0.520701	0.0085841	0.00828287	-0.000306762	0.228545
cg11422846	7	150847959	RHEB	Island	0.00652345	0.00678546	9.44197e-05	0.520705	0.00678462	0.0066206	-0.000162088	0.289076
cg18543428	14	62740879	RHOJ	NA	0.0421121	0.0403266	-0.000536354	0.520707	0.0480833	0.0454993	-0.000625564	0.462101
cg10591771	7	94124356	SGCE;PEG10;SGCE;PEG10;SGCE	Island	0.586447	0.591213	0.00195345	0.520711	0.582334	0.580911	-0.0033827	0.289862
cg26048388	17	78449346	TBCD	N_Shore	0.981182	0.980829	-0.000206374	0.520711	0.981394	0.980857	-0.000156024	0.615223
cg14267284	8	126080055	SQLE;SQLE	Island	0.0202501	0.0194919	-0.000356606	0.520713	0.0202022	0.0190384	-0.000351608	0.492407
cg00374333	19	36533792	NA	Island	0.0119036	0.0109687	-0.00028916	0.520723	0.0125176	0.0107097	-0.00114338	0.0207794
cg24902461	15	68137008	TLE3;TLE3;TLE3	NA	0.967074	0.967732	0.000359597	0.520723	0.966609	0.967583	0.000326626	0.562215
cg13312174	1	1180404	UBE2J2;UBE2J2;UBE2J2;UBE2J2	Island	0.980502	0.980357	-0.000963034	0.520725	0.980861	0.979953	-0.00148883	0.321756
cg00871501	4	159960267	FNIP2	NA	0.96229	0.960777	-0.00109434	0.520726	0.960167	0.961286	0.00121476	0.487124
cg09165129	17	1587401	WDR81;WDR81;WDR81;WDR81	S_Shelf	0.929339	0.930526	0.000716768	0.520728	0.927772	0.92989	0.00202388	0.0522748
cg08481075	17	686155	NXN	S_Shore	0.952694	0.953178	0.000591071	0.52073	0.953188	0.954585	0.00107577	0.214496
cg03645748	10	96296271	HELLS	S_Shore	0.0213019	0.0210849	-0.000224403	0.520735	0.024123	0.0236701	0.000132162	0.778541
cg08448074	3	114413365	BOC	Island	0.0270891	0.0276844	0.000326031	0.520741	0.027802	0.0277031	5.88508e-05	0.906939
cg00591660	2	80669886	CTNNA2;CTNNA2	NA	0.962199	0.96278	0.000478711	0.520756	0.962723	0.962681	0.000143176	0.848274
cg14310757	15	25686829	OCA2	N_Shelf	0.973636	0.973166	-0.000360373	0.520759	0.972707	0.972774	0.000121202	0.842172
cg12898512	1	18681146	KLHDC7A	N_Shore	0.8732	0.874226	-0.00128225	0.520762	0.870005	0.872208	3.92339e-05	0.985
cg14309002	4	187530586	NA	S_Shore	0.972277	0.973173	0.000371245	0.520763	0.971909	0.9727	0.000297472	0.589734
cg16541275	17	15185801	TEKT3	Island	0.00400852	0.00370175	-0.000120245	0.520763	0.00435583	0.00376466	-0.000337202	0.307432
cg00641210	14	104290902	SIVA1;SIVA1	Island	0.00596848	0.00664894	0.000562389	0.520764	0.00604534	0.00653825	0.000472323	0.403646
cg15434337	7	158347073	WDR60	N_Shore	0.888841	0.890603	0.000777497	0.520764	0.893205	0.892229	-0.00168621	0.17818
cg09278687	15	49835503	TMOD2;TMOD2	S_Shelf	0.319752	0.318417	0.00557715	0.520765	0.354896	0.341326	-0.0022338	0.802265
cg23848712	13	27460886	PRHOXNB	NA	0.963669	0.964019	-0.000500682	0.520773	0.962141	0.96218	-0.000624809	0.431851
cg05576795	2	73283755	NOTO	Island	0.0387548	0.0386425	-0.000377306	0.520775	0.0393364	0.0394394	8.45167e-05	0.881889
cg02640266	11	2164031	NA	NA	0.609621	0.61221	-0.00275153	0.520776	0.572097	0.583781	0.00662279	0.131237
cg15894619	7	101823603	PRKRIP1	Island	0.0287107	0.0288949	0.000229605	0.520778	0.0291692	0.0287706	-3.22835e-05	0.929813
cg09906309	3	103050936	NFKBIZ;NFKBIZ	Island	0.0317087	0.0308841	-0.000359156	0.520782	0.0320512	0.0317152	0.000276637	0.633482
cg19680616	9	35529509	RUSC2;RUSC2	NA	0.966465	0.967057	0.00045106	0.520783	0.966359	0.96653	0.000229344	0.748095
cg17396978	19	13476864	CACNA1A;CACNA1A	N_Shore	0.72652	0.727393	-0.00175971	0.520784	0.728108	0.725747	-0.00500193	0.0754923
cg05662240	14	74145465	LTBP2	N_Shore	0.0234092	0.0231177	-0.000363058	0.520785	0.0236681	0.0232267	2.31661e-05	0.967371
cg10825839	2	230794474	SP110;SP110;SP110	NA	0.965304	0.965602	0.000501843	0.520787	0.965245	0.965542	0.000586882	0.454338
cg15148371	12	113623149	NA	S_Shore	0.184618	0.179225	-0.00222646	0.520794	0.194332	0.186093	-0.00459175	0.183697
cg15160873	5	725872	TPPP	NA	0.374975	0.377724	-0.00594373	0.520797	0.343981	0.346007	-0.00679976	0.446304
cg17345985	1	239749734	FH	Island	0.00488372	0.00480293	-8.0237e-05	0.520801	0.00501731	0.00473919	-0.000206084	0.125997
cg27377339	17	78397415	TBCD	NA	0.721925	0.728691	0.00229979	0.520804	0.714734	0.721156	0.00564559	0.131022
cg25326122	17	1329518	MYO1C;MYO1C;MYO1C	S_Shore	0.914699	0.916496	0.000893077	0.520808	0.910951	0.914413	0.00205526	0.173856
cg25973895	3	143780619	ATR	S_Shore	0.0237382	0.0245684	0.000313464	0.520808	0.0241994	0.0237857	-0.000395607	0.435959
cg00986320	13	36472747	ALG5;EXOSC8;EXOSC8;ALG5	N_Shore	0.0124719	0.012804	0.000150814	0.520809	0.0132273	0.0130001	-0.000155935	0.513777
cg15372065	8	30545769	RBPMS;RBPMS;RBPMS	NA	0.945114	0.945329	-0.000844472	0.520819	0.943202	0.943878	9.93468e-05	0.941473
cg16292168	5	112101443	APC;APC;APC	NA	0.145702	0.1454	-0.00113554	0.52082	0.14722	0.146315	0.0014367	0.43179
cg03533829	10	103339087	POLL;RP11-529I10.4	S_Shore	0.981933	0.982387	0.000246564	0.520821	0.9817	0.982478	0.000693322	0.0719268
cg01464052	10	133699644	NA	N_Shore	0.106544	0.106372	-0.0012573	0.520827	0.105375	0.107342	-0.000176374	0.927444
cg00753885	2	19426231	NA	Island	0.0138741	0.0138074	-0.000253494	0.520833	0.0155411	0.0138472	-0.0016974	2.70987e-05
cg17120792	19	9646919	ZNF562;ZNF562;ZNF562	S_Shore	0.0232117	0.0227109	-0.000880332	0.520835	0.0232135	0.0224301	-0.00125987	0.31117
cg26159905	10	30357878	KIAA1462	NA	0.969085	0.968651	-0.000436948	0.520838	0.967839	0.968611	0.00081623	0.246854
cg19954739	19	3131708	NA	S_Shore	0.29237	0.291039	0.00357281	0.520843	0.318169	0.310751	-0.000236618	0.966084
cg02388319	7	1406850	NA	N_Shelf	0.758348	0.757128	-0.00248652	0.52085	0.754171	0.753022	-0.00300398	0.431676
cg25604082	2	160835507	NA	S_Shore	0.584705	0.588298	-0.0047333	0.520851	0.547617	0.555081	-0.00319901	0.656335
cg19779605	4	76078236	PARM1	Island	0.0147335	0.0143074	-0.00031875	0.520864	0.0180434	0.0165195	-0.00118203	0.0492974
cg01940437	12	124233860	NA	N_Shelf	0.0490319	0.0493317	0.000676633	0.520865	0.0504341	0.048572	-2.79312e-06	0.997917
cg13491192	2	91034024	NA	Island	0.209528	0.207016	0.00239526	0.520876	0.214811	0.203132	-0.00925685	0.00744496
cg27566021	1	201325577	NA	NA	0.918686	0.918887	-0.000735735	0.520877	0.916422	0.917217	-0.000247853	0.838106
cg11308649	11	63644002	MACROD1	Island	0.961987	0.962185	-0.000439838	0.520877	0.962393	0.962597	-0.000276183	0.67177
cg18333807	9	138881633	EDF1;EDF1	S_Shore	0.975352	0.974742	-0.000514568	0.520878	0.975005	0.974875	7.42215e-05	0.927028
cg04984556	2	121805131	NA	NA	0.942962	0.946581	0.00174226	0.520883	0.942855	0.945421	0.00146961	0.539127
cg05283379	17	37340495	TTC25;TTC25	Island	0.0169682	0.0169325	-0.00024156	0.520885	0.0190517	0.0180487	-0.00082105	0.058494
cg23715056	19	17658656	UNC13A	Island	0.0134006	0.0125952	-0.00030599	0.520891	0.014323	0.0127932	-0.000909448	0.147832
cg13442388	18	5532743	EPB41L3	N_Shore	0.056693	0.0569162	0.000844162	0.520893	0.0651585	0.0653289	0.00184406	0.207003
cg25625127	7	68964297	AUTS2;AUTS2;AUTS2	NA	0.932607	0.931566	-0.00171665	0.520896	0.917458	0.928035	0.0110427	8.81242e-05
cg11391431	11	63809936	BAD;GPR137;GPR137;BAD;GPR137;GPR137	Island	0.0119479	0.0122356	0.000110583	0.520899	0.0123174	0.0121816	-8.97113e-05	0.616289
cg13427055	3	180349389	PIK3CA	Island	0.0068746	0.00684163	-0.00010201	0.520899	0.00709756	0.00689809	-0.000217614	0.202258
cg17935422	7	33135846	BBS9;BBS9;BBS9;BBS9;BBS9;BBS9;BBS9;BBS9	S_Shore	0.00782768	0.00777156	-0.000137519	0.520903	0.00831204	0.00788929	-0.00036038	0.0872604
cg22526288	20	54364750	NA	N_Shelf	0.830551	0.837245	0.00211804	0.520906	0.807765	0.81966	0.0063428	0.0689599
cg14323675	15	25727525	OCA2	S_Shelf	0.93088	0.93392	0.00111758	0.520908	0.926016	0.928791	0.00116452	0.549809
cg17633576	7	2935121	CARD11	Island	0.903862	0.904332	-0.00131629	0.520908	0.902534	0.901756	-0.00241615	0.267266
cg21920221	1	61320346	NFIA;NFIA;NFIA;NFIA	N_Shore	0.015926	0.0160156	-0.000208883	0.52091	0.0154073	0.0153845	-9.13705e-07	0.997685
cg00537984	2	189622746	COL5A2	NA	0.94179	0.942419	-0.000570389	0.520915	0.945436	0.944245	-0.0014424	0.110169
cg21018997	6	168528772	NA	NA	0.878737	0.881088	-0.00183626	0.520916	0.865125	0.86799	-0.00138242	0.649547
cg15606654	10	134748877	NA	S_Shore	0.895459	0.900714	0.00402462	0.520916	0.898347	0.901228	0.00116952	0.844426
cg16614020	19	35558032	ZNF536	Island	0.0115736	0.0120851	0.000189128	0.520921	0.0123459	0.0118562	-0.000746326	0.00270921
cg16883726	3	73242643	NA	Island	0.561571	0.570937	-0.00355667	0.520922	0.551631	0.567324	0.00663728	0.236801
cg00485748	4	174688004	HAND2;NBLA00301	Island	0.0106488	0.010512	-0.000192552	0.520924	0.0111832	0.0107062	-0.000247498	0.384415
cg15585576	11	2382688	TRPM5	S_Shelf	0.677608	0.681957	-0.00226592	0.520933	0.658113	0.662412	-0.00220685	0.564422
cg02210151	18	11841297	GNAL;GNAL;GNAL;CHMP1B	Island	0.00447671	0.00409108	-0.000140588	0.520935	0.00477369	0.00406803	-0.000415649	0.203202
cg09407319	17	6675840	TEKT1	NA	0.00516491	0.00482433	-0.000134563	0.520938	0.00531744	0.00494771	-0.000128488	0.687515
cg02473866	16	87500746	CBFA2T3;CBFA2T3	N_Shelf	0.867504	0.871792	0.00165849	0.520939	0.853896	0.859577	0.00276013	0.312951
cg11895615	5	169863670	KCNIP1;KCNIP1;KCNIP1;KCNIP1;KCNIP1	Island	0.0136729	0.0138551	0.000248365	0.520942	0.0133119	0.0128757	-0.000400795	0.182482
cg23243856	4	2366032	ZFYVE28	NA	0.942632	0.943709	0.000576646	0.520945	0.944998	0.945332	0.000143094	0.863755
cg05015959	4	56196475	NMU	N_Shore	0.00980078	0.00945872	-0.000270394	0.520947	0.0106181	0.00994737	-0.000511357	0.117343
cg21927426	10	30678045	MTPAP	Island	0.00597753	0.00557732	-0.000156516	0.520951	0.00658508	0.00554349	-0.000787108	0.0282313
cg03981727	8	128555125	LOC727677	NA	0.974773	0.974604	-0.000281572	0.520958	0.975005	0.974655	-0.000379571	0.372167
cg07882671	2	191108125	TMEM194B	S_Shore	0.00839506	0.00829139	-0.000179483	0.520965	0.00892858	0.00832992	-0.000488356	0.104467
cg01358784	7	136735721	DGKI	NA	0.800376	0.803721	-0.00249957	0.520965	0.77528	0.786237	0.00426127	0.312173
cg10940099	2	114333145	NA	NA	0.9092	0.910784	-0.0016766	0.520969	0.895624	0.898084	-0.000940583	0.750762
ch.1.250064R	5	2803203	IRX2;IRX2	Island	0.637874	0.638564	0.00239439	0.520971	0.643981	0.641497	-0.00210479	0.574601
cg04044561	14	100417938	MIR127;MIR433;RTL1	N_Shore	0.961055	0.960059	-0.00075717	0.520971	0.959231	0.960204	0.00118449	0.320442
cg17079556	12	16650858	LMO3;LMO3	NA	0.013757	0.0135165	-0.000277652	0.520973	0.0149446	0.0136001	-0.00080276	0.0569232
cg11699374	11	70998414	NA	S_Shore	0.880002	0.873955	-0.00126137	0.520981	0.875014	0.870203	0.00121462	0.558898
cg23818046	17	75786906	CARD14;CARD14	Island	0.962089	0.961941	-0.000445684	0.520983	0.961637	0.96199	0.000172043	0.815419
cg12031031	6	39866321	NA	N_Shore	0.98071	0.980922	0.000240651	0.520993	0.980359	0.980331	-5.20296e-05	0.900157
cg04596429	11	1351967	NA	NA	0.853389	0.85827	0.00160055	0.520997	0.845193	0.852266	0.00350244	0.188298
cg02598564	15	58478266	ANXA2;ANXA2;ANXA2;ANXA2	S_Shore	0.0156021	0.0155689	-0.000297312	0.520998	0.0179019	0.0164075	-0.0013089	0.0428193
cg05412696	13	27967623	FLT1;FLT1;FLT1;FLT1	Island	0.0157784	0.0154516	-0.000341719	0.520999	0.0158996	0.0152683	-0.000773411	0.158141
cg23229604	7	156128784	RNF32	S_Shelf	0.94512	0.944866	-0.000914488	0.521006	0.939937	0.940686	0.000162826	0.914286
cg14572636	17	19589517	ALDH3A1;ALDH3A1;ALDH3A1	S_Shore	0.736194	0.741007	-0.00313928	0.521011	0.70218	0.706035	-0.0045458	0.360686
cg04417788	17	36738313	NA	NA	0.938419	0.939238	0.000586798	0.521012	0.937875	0.939343	0.00127497	0.173156
cg00876267	11	101989950	MMP20	NA	0.960367	0.959671	-0.000597946	0.521016	0.959125	0.95834	-0.000950079	0.266613
cg18058157	2	241028921	GPC1	S_Shelf	0.942517	0.940828	-0.000897151	0.521016	0.938031	0.93962	0.0017695	0.239483
cg23649280	2	71104287	OR7E91P	NA	0.0401598	0.0399707	-0.000964295	0.521018	0.0399019	0.037462	-0.00284857	0.0472442
cg00107490	19	52544441	DHX34;DHX34	Island	0.019417	0.0207125	0.000456538	0.521021	0.0205744	0.0195696	-0.00147731	0.0165985
cg22147996	4	128773575	INTU;INTU	NA	0.00546755	0.00551204	0.000117586	0.521022	0.00581465	0.00542966	-0.000333066	0.0261148
cg22930312	19	55995973	SNORD88A;C19orf48;C19orf48	N_Shelf	0.972941	0.973095	-0.000527508	0.521024	0.971074	0.973417	0.00166098	0.0426705
cg04878152	14	102476165	CDC42BPB	Island	0.858658	0.860598	0.00218756	0.521026	0.855577	0.857864	0.00738383	0.0186514
cg26216891	19	12114922	NA	S_Shelf	0.805077	0.7954	-0.00305657	0.521032	0.79764	0.78858	0.00128334	0.79046
cg01327877	14	99858530	C14orf68	NA	0.911334	0.911228	-0.00068258	0.521033	0.91095	0.911586	0.000966246	0.378994
cg02844866	7	154298697	DPP6;DPP6;DPP6	NA	0.950536	0.951025	0.000584613	0.52104	0.950601	0.950678	0.000247571	0.784148
cg08171022	2	147524337	NA	NA	0.912273	0.914426	0.000905018	0.521043	0.915238	0.915797	-0.000698623	0.588333
cg00860372	14	104105141	NA	NA	0.873962	0.879539	0.00148504	0.521047	0.862964	0.86646	-0.000566132	0.821331
cg20430572	14	52689061	DDHD1;DDHD1;DDHD1	Island	0.0349982	0.0351337	-0.000370676	0.52105	0.0350987	0.0355843	0.000445742	0.463679
cg06927807	19	16039514	TPM4	Island	0.626453	0.6265	-0.00247282	0.521052	0.604433	0.606269	-0.00266026	0.484069
cg02988376	5	1105919	SLC12A7	N_Shore	0.735229	0.740214	-0.00275724	0.521063	0.705766	0.712772	-0.00158941	0.717301
cg10810819	17	39623516	TMUB2;TMUB2;TMUB2	S_Shelf	0.93419	0.936845	0.00103957	0.521063	0.93261	0.935961	0.00189649	0.256027
cg10570662	11	17522627	USH1C;USH1C	Island	0.00624259	0.00583861	-0.000163066	0.521067	0.00698433	0.00617929	-0.000468015	0.230292
cg25702335	4	54660661	GSX2	N_Shore	0.0127114	0.012588	0.000217021	0.521072	0.0162248	0.0157537	-6.08149e-05	0.897483
cg20971970	20	1258846	SDCBP2	NA	0.656846	0.659277	-0.00315359	0.52108	0.627057	0.633894	0.000129819	0.979799
cg00894222	12	124377018	TMEM132B	NA	0.958901	0.958412	-0.00069546	0.521081	0.956878	0.957972	0.000885863	0.4225
cg04647948	12	109268640	ATP2A2;ATP2A2;ATP2A2	NA	0.909918	0.91076	-0.0016454	0.521087	0.890537	0.898394	0.0042221	0.157425
cg02151463	2	170138713	FASTKD1	NA	0.0337508	0.0354174	0.00076917	0.521089	0.0360652	0.0334699	-0.00288353	0.0102548
cg15488251	1	115010545	DENND2C	N_Shelf	0.899989	0.902952	0.000919761	0.521091	0.893332	0.896412	0.00160818	0.297254
cg00827853	1	1445166	ATAD3A;ATAD3A;ATAD3A	Island	0.85456	0.855035	-0.00118491	0.521091	0.848868	0.851457	0.000403225	0.827953
cg24533904	10	74597984	FAM149B1;ECD;ECD;ECD;ECD;FAM149B1	Island	0.107834	0.109342	0.00147836	0.521096	0.111674	0.106628	-0.00537738	0.0199824
cg15487266	3	122748416	POLQ	S_Shore	0.00887599	0.00885459	-0.000181444	0.521099	0.0098468	0.00915736	-0.000614665	0.0424147
cg10548807	17	75430374	NA	Island	0.0301567	0.0307798	0.000275201	0.521116	0.0311642	0.0311875	0.000409968	0.350939
cg11561191	6	90108867	UBE2J1	NA	0.937736	0.936209	-0.00108719	0.521125	0.937033	0.936894	-5.58708e-06	0.997163
cg24865623	13	31900431	N4BP2L1;N4BP2L1	S_Shore	0.275594	0.276743	-0.00140835	0.521125	NA	NA	NA	NA
cg09221951	9	93917626	SPTLC1;SPTLC1	S_Shore	0.0119456	0.0119063	-0.00021923	0.521126	0.0128294	0.0119909	-0.000753469	0.0282138
cg17558427	11	33752682	FBXO3;FBXO3	Island	0.086531	0.0820231	-0.000942122	0.521127	0.0881155	0.0829484	-0.00215999	0.158959
cg26418112	3	142253278	SPSB4	Island	0.00785455	0.00819157	0.000108925	0.521133	0.00834725	0.0080465	-0.000394783	0.0211117
cg15665928	21	46633471	PCNT	Island	0.940122	0.941311	0.000734186	0.521134	0.943579	0.940239	-0.00366434	0.00221099
cg13582399	7	102775602	PSMC2	S_Shelf	0.00701692	0.00698738	-0.000115644	0.521135	0.0076017	0.00725575	-0.000192951	0.372471
cg24471555	1	148726322	TARS2	NA	0.013251	0.0131816	-0.000200169	0.521136	0.0139526	0.0131449	-0.000915562	0.00494676
cg03535933	6	11525329	NA	NA	0.926335	0.929622	0.000947628	0.521137	0.924851	0.926129	0.000635277	0.684808
cg08372135	2	85369048	TCF7L1	NA	0.623859	0.628343	-0.00367874	0.521138	0.590821	0.60042	0.000197802	0.97201
cg14023881	1	62929038	NA	S_Shelf	0.825556	0.831244	-0.00258246	0.521138	0.794126	0.801348	-0.00225426	0.593425
cg22355525	19	38584416	PEPD;PEPD;PEPD	Island	0.952213	0.953496	0.00105925	0.521139	0.951204	0.953384	0.00201921	0.24331
cg02026535	19	55653564	MYBPC2	Island	0.451142	0.455119	0.0047134	0.521141	0.439507	0.447792	0.00612237	0.411224
cg24595606	20	57612809	PHACTR3	N_Shore	0.0474687	0.0481436	0.00069694	0.521142	0.0492317	0.0508826	0.00142825	0.193783
cg15650509	4	80080296	PAQR3	S_Shore	0.0762883	0.0710326	-0.00156491	0.521143	0.0859704	0.0809386	-0.00106981	0.676059
cg21053509	6	168599666	SMOC2;SMOC2	NA	0.583261	0.586234	-0.00318286	0.521149	0.557243	0.566585	0.00217311	0.653124
cg06441514	2	96849346	CNNM3;CNNM3	S_Shelf	0.964529	0.961547	-0.00102054	0.52116	0.961928	0.961542	0.00113919	0.451637
cg23797839	7	155989954	NA	NA	0.957949	0.956915	-0.000540193	0.521165	0.956656	0.958014	0.00133663	0.116696
cg11453712	6	11501464	NA	NA	0.167461	0.164746	0.00261053	0.521175	0.191461	0.184217	-0.00149492	0.738511
cg11165403	12	2837330	FOXM1;FOXM1;FOXM1	NA	0.979841	0.980191	0.000251765	0.521177	0.979285	0.979892	0.000391376	0.303761
cg13389508	17	74003584	DNAH17	NA	0.974588	0.975221	0.000294273	0.521178	0.973999	0.97406	-0.000205002	0.69208
cg10939650	6	30335083	HLA-L	N_Shore	0.167449	0.173021	0.00426555	0.52118	0.153712	0.161081	0.00636334	0.327846
cg09669931	1	202359417	SOX13	NA	0.978694	0.97617	-0.00165013	0.521188	0.975456	0.97575	0.00235098	0.506131
cg01439669	10	117871025	GFRA1;GFRA1;GFRA1	N_Shelf	0.929284	0.929458	0.000848061	0.521196	0.928311	0.930213	0.00213552	0.0906234
cg15471073	4	993834	NA	Island	0.0276122	0.0272016	-0.00040629	0.521198	0.0276901	0.0274346	-0.000632846	0.340753
cg15173150	10	134849665	KNDC1	Island	0.906876	0.907809	0.00117785	0.521202	0.906416	0.910011	0.00419793	0.0207897
cg11518184	12	4252592	CCND2	N_Shore	0.0165174	0.0170494	0.00033702	0.521204	0.0180243	0.0166002	-0.00140059	0.0108478
cg14774817	6	159160540	EZR;EZR	Island	0.00754159	0.00713296	-0.00024582	0.521206	0.00796356	0.00720127	-0.000496821	0.231403
cg16123583	1	201563093	NA	Island	0.00658412	0.00649182	-9.91017e-05	0.521207	0.00648024	0.00637066	-0.000111956	0.426931
cg13838713	11	33139466	CSTF3;CSTF3;CSTF3;CSTF3;CSTF3;CSTF3	N_Shore	0.0111551	0.0118268	0.00068128	0.521207	0.0165423	0.0136955	-0.00196633	0.0347044
cg00435490	11	1173911	NA	S_Shore	0.839339	0.843002	0.00136937	0.521208	0.818653	0.826532	0.00537043	0.0222189
cg02359773	13	112718931	MCF2L;MCF2L	Island	0.92842	0.926954	-0.000990249	0.521208	0.92455	0.925835	0.000782099	0.640538
cg18949521	17	40549827	PLCD3	N_Shelf	0.962269	0.962733	0.000501112	0.521214	0.961323	0.961454	0.00047817	0.559835
cg08855288	11	113776546	C11orf71;RBM7	Island	0.00324715	0.00295707	-9.95272e-05	0.521216	0.00353158	0.00291128	-0.000409418	0.104209
cg21459266	1	1840442	TMEM52	Island	0.00796446	0.00768798	-0.000191568	0.521218	0.00851704	0.00756539	-0.00083186	0.0455595
cg16651827	16	67701013	HAS3;HAS3	Island	0.984301	0.984421	0.000159429	0.521219	0.984245	0.984656	0.000534566	0.0340385
cg03208031	8	131437615	ASAP1	N_Shore	0.965178	0.965031	-0.000500161	0.52122	0.964069	0.964539	-0.000248102	0.749923
cg00808740	9	37990175	SHB	NA	0.981579	0.981893	0.000239849	0.521222	0.981112	0.981984	0.000787753	0.0296162
cg01605746	1	170017420	METTL13;METTL13;METTL13;METTL13;METTL13;METTL13	Island	0.0614463	0.0582501	-0.000715727	0.521225	0.0626633	0.0577535	-0.0025872	0.037121
cg08469305	2	218979253	NA	Island	0.0108173	0.0106826	-0.000205586	0.521226	0.0109615	0.010233	-0.00064197	0.0488617
cg17745291	2	45022011	SIX3	N_Shore	0.00882802	0.00900636	0.000293258	0.521229	0.00994223	0.00991072	0.000193529	0.733889
cg06482074	11	23883521	NA	NA	0.94915	0.94692	-0.00114216	0.521232	0.946878	0.946294	4.14418e-05	0.981274
cg17289057	17	77473939	MAFG;MAFG	Island	0.986928	0.987698	0.000217002	0.521233	0.986268	0.987154	0.000416059	0.405426
cg12597309	14	101096296	DIO3	Island	0.0148773	0.0156577	0.000208181	0.521234	0.0155235	0.0152522	-0.00059969	0.0702085
cg13483797	14	59628760	C14orf135;C14orf135	Island	0.0152973	0.0158029	0.00019344	0.521241	0.0155809	0.0155776	-0.000341597	0.274034
cg08723353	16	1000559	NA	Island	0.579709	0.585591	0.00252529	0.521245	0.58093	0.580757	-0.00207224	0.597981
cg27611005	10	99080062	NA	N_Shelf	0.921009	0.922104	0.000825238	0.521247	0.923958	0.924205	4.68128e-05	0.971648
cg25198584	1	15353335	TMEM51;TMEM51;TMEM51;TMEM51	Island	0.0203484	0.0203301	-0.000297461	0.521249	0.0216366	0.020916	-0.000675441	0.203
cg12150994	22	42726189	PARVB	S_Shelf	0.976643	0.975574	-0.000555668	0.52125	0.974676	0.975116	0.000639887	0.482081
cg00038584	7	44969444	MYO1G	S_Shore	0.669898	0.668663	-0.00581091	0.521257	0.665715	0.658314	-0.010934	0.228241
cg06894710	2	3728003	ALLC	N_Shore	0.972008	0.972312	0.000419211	0.521262	0.970645	0.971752	0.00116831	0.0690521
cg14042780	22	22511270	DERL3;DERL3;DERL3	Island	0.0311573	0.0301826	-0.000500688	0.521268	0.0444001	0.0409249	-0.00211516	0.0761208
cg09784977	12	53005619	COPZ1	NA	0.0435457	0.0448555	0.000507689	0.521272	0.044335	0.0439079	-0.000528398	0.524096
cg02040083	14	67070054	PLEKHH1	Island	0.00627555	0.00582498	-0.000181921	0.521276	0.00680483	0.00580644	-0.000729752	0.0624851
cg15096549	6	160068967	WTAP;WTAP;WTAP	Island	0.00953002	0.00943267	-0.000150737	0.521286	0.00983227	0.00929019	-0.000420027	0.0821445
cg11737230	7	71551528	NA	NA	0.980822	0.980613	-0.000273674	0.521287	0.979201	0.979997	0.000656076	0.171499
cg14582220	1	45565301	HPDL;HPDL	Island	0.0142076	0.0147542	0.000225357	0.521298	0.014499	0.0145215	1.45297e-05	0.954309
cg26081162	5	179183591	SQSTM1;SQSTM1;SQSTM1	S_Shelf	0.9765	0.977252	0.000307203	0.521299	0.976026	0.976448	-2.32807e-05	0.964439
cg25953133	10	35972397	NA	S_Shore	0.00418508	0.00373289	-0.000128583	0.521302	0.00444989	0.00388898	-0.000134791	0.678467
cg09714379	13	112748819	MCF2L;MCF2L	N_Shore	0.666425	0.667986	-0.00349741	0.521304	0.667423	0.672309	0.00540072	0.332047
cg14913111	16	20682667	ACSM3;ACSM3	NA	0.0315605	0.0303875	-0.00078229	0.521319	0.0336062	0.0312191	-0.00166297	0.0833754
cg24465855	18	70276524	FAM69C	S_Shore	0.539885	0.548227	0.00326786	0.521323	0.522211	0.531557	0.00455129	0.362572
cg09186051	5	1271042	SLC6A19	N_Shore	0.483453	0.481262	-0.00252688	0.521329	0.481857	0.480876	-0.000520611	0.897964
cg05187826	6	27215076	HIST1H2BK;HIST1H4I	N_Shore	0.00622389	0.00607079	-0.000136768	0.52133	0.00749977	0.00669899	-0.000617078	0.00566701
cg13935928	17	9908142	GAS7	NA	0.726126	0.728721	0.00301305	0.521339	0.747311	0.744688	-0.00102271	0.827086
cg06018531	1	103841007	RNPC3	N_Shore	0.0144354	0.0141316	-0.000220756	0.521342	0.0158752	0.0147854	-0.000742629	0.0427886
cg26023908	1	16692280	CROCCL2	NA	0.89076	0.89134	0.00113686	0.521346	0.890197	0.891497	0.00222093	0.213293
cg01935405	17	8034422	C17orf59	Island	0.0163235	0.0162702	-0.000187836	0.521347	0.0162474	0.0161909	-0.00048772	0.0811152
cg20277740	12	54790837	PA2G4	NA	0.74373	0.747997	-0.00398039	0.52135	NA	NA	NA	NA
cg06619059	19	45417436	TTC9B	S_Shore	0.701968	0.708699	0.00250989	0.521352	0.68747	0.695076	0.00356342	0.340571
cg03185775	19	34788709	POP4;POP4	N_Shore	0.010088	0.0103903	0.000123913	0.521352	0.0106011	0.0103695	-0.000261995	0.171156
cg11376215	8	143400355	TSNARE1	S_Shelf	0.857008	0.861022	-0.00199327	0.521355	0.824053	0.833323	0.00323659	0.359524
cg09667493	3	135687233	CEP63;ANAPC13;ANAPC13;CEP63;ANAPC13;CEP63;CEP63	Island	0.0135481	0.0143313	0.000224948	0.521361	0.0141584	0.0135596	-0.00084041	0.0110848
cg26887212	19	50905948	FBXO46	N_Shore	0.899697	0.90061	-0.00109488	0.521361	0.895989	0.896755	-0.00216218	0.194658
cg14907310	5	126394387	44623	Island	0.00689099	0.00635175	-0.00020443	0.521362	0.00751465	0.00635116	-0.000869138	0.0423646
cg22322863	1	32216935	NA	NA	0.838124	0.833936	0.00222167	0.521363	0.829588	0.825089	0.00390306	0.317088
cg18570262	2	236233652	AGAP1;AGAP1	NA	0.964688	0.964241	-0.000477906	0.521365	0.965432	0.964823	-0.00060019	0.386616
cg00426377	18	31335387	NA	S_Shelf	0.906934	0.90876	0.000774125	0.521366	0.90177	0.904678	0.00200793	0.158652
cg23864514	1	36582082	STK40	S_Shore	0.766596	0.770873	0.00136143	0.521367	0.763427	0.76324	-0.00110974	0.620636
cg15663537	6	25834935	HIST1H2AA;HIST1H2BA	S_Shore	0.974509	0.974064	-0.000471132	0.521368	0.97312	0.974244	0.000853217	0.204399
cg18542177	17	72000450	RHBDF2;RHBDF2	NA	0.00661727	0.00634506	-0.000245455	0.521371	0.0063098	0.00586742	-0.000323302	0.0581442
cg18704658	2	192453767	NA	N_Shore	0.948808	0.949038	0.0005552	0.521374	0.948698	0.948476	-9.15477e-05	0.914065
cg05677249	6	28283867	NA	S_Shore	0.013483	0.0134205	-0.000255323	0.521378	0.0148977	0.013643	-0.00143176	0.000222991
cg11867016	19	45889006	NUMBL	S_Shore	0.00880612	0.00871775	-0.000202082	0.521379	0.00924017	0.00851955	-0.000825814	0.00649327
cg19550388	1	20774827	NA	NA	0.818992	0.821422	0.00148612	0.521381	0.817239	0.819829	0.00180645	0.455647
cg18089747	9	98021254	NA	Island	0.673886	0.671491	-0.00246577	0.521385	0.684564	0.675182	-0.0069731	0.0670568
cg14995562	3	26675162	LRRC3B	NA	0.96515	0.965649	0.000488041	0.521391	0.965085	0.965079	-0.000164269	0.803548
cg00755592	16	55881701	NA	NA	0.969088	0.968705	-0.000433351	0.521391	0.967839	0.968141	0.000100871	0.883996
cg26328150	16	72097480	NA	NA	0.948898	0.948073	-0.00152163	0.521397	0.947749	0.948285	0.000338232	0.89064
cg08780166	14	94429519	NA	NA	0.29163	0.29794	0.00453366	0.521398	0.269445	0.285411	0.0123624	0.0590793
cg11112911	1	8861402	ENO1	Island	0.0135603	0.0136489	-0.000175643	0.521399	0.0140494	0.0136807	-0.000620758	0.0192679
cg16769649	10	62162163	NA	N_Shore	0.00771532	0.0075595	-0.000138837	0.521399	0.00948767	0.00871937	-0.0004981	0.0916397
cg06651605	7	106593059	NA	N_Shelf	0.771305	0.773432	-0.00128198	0.521402	0.762461	0.761464	-0.00474058	0.0188198
cg25249241	9	135092364	NA	S_Shore	0.558459	0.559948	0.00317867	0.521402	0.576377	0.57141	-0.00130518	0.797292
cg01298514	17	31146282	MMP28;MMP28	Island	0.0182646	0.0180946	-0.000295847	0.521403	0.0188624	0.0179067	-0.0004395	0.325433
cg17088273	11	3101350	OSBPL5;OSBPL5;OSBPL5	S_Shelf	0.691502	0.695876	-0.00370007	0.521406	0.657922	0.666057	-0.000320209	0.957641
cg07595943	12	52899209	NA	S_Shore	0.970145	0.969679	-0.000345485	0.521407	0.968313	0.968397	-0.000164807	0.783025
cg13766687	17	44011011	HOXB4	S_Shore	0.0190739	0.0173288	-0.000437841	0.52141	0.020561	0.0187312	-0.000291231	0.709314
cg22982528	6	30422210	RPP21	S_Shore	0.943336	0.944637	0.000543134	0.521413	0.943855	0.944855	0.000421873	0.637618
cg13724311	7	44050807	DBNL;DBNL;DBNL;DBNL;DBNL;DBNL	Island	0.0186613	0.0191886	0.000240387	0.521416	0.0188978	0.0189545	-0.00012343	0.74593
cg16021896	11	2380002	TSSC4	S_Shore	0.962522	0.962866	-0.000487879	0.521422	0.95991	0.960421	-0.000484721	0.533607
cg18518074	8	18110424	NAT1;NAT1;NAT1;NAT1;NAT1;NAT1;NAT1;NAT1	NA	0.976425	0.975736	-0.000459115	0.521426	0.975507	0.975672	0.000234494	0.736012
cg24958765	10	76459220	MYST4	NA	0.975406	0.974795	-0.000474892	0.521432	0.973684	0.974316	0.000767609	0.312537
cg25938025	1	154482279	PAQR6;PAQR6	Island	0.00501472	0.00463199	-0.000146247	0.521432	0.00538715	0.00496967	-0.000172326	0.591394
cg15931673	14	99840849	SLC25A29	N_Shore	0.38214	0.3916	0.0048181	0.521437	0.338443	0.346154	0.0040241	0.567765
cg01718785	15	80122039	MEX3B	N_Shore	0.928022	0.925859	-0.0011314	0.521438	0.927089	0.926564	0.000593716	0.722244
cg16660345	5	43053108	NA	N_Shore	0.203524	0.197499	-0.00236621	0.52144	0.21831	0.20516	-0.00982429	0.00913212
cg06271623	19	13846553	MIR181D;MIR181C	S_Shore	0.946932	0.949418	0.000607558	0.521441	0.944169	0.945776	-7.58583e-05	0.940578
cg27142229	1	219122024	HLX	N_Shore	0.936792	0.937761	-0.00123646	0.521443	0.93351	0.935384	-0.00109215	0.59509
cg07851192	10	134701934	NA	N_Shore	0.887349	0.888996	0.00113259	0.521453	0.880288	0.882933	0.00249475	0.162318
cg10656742	1	229222305	MIR1182;FAM89A	NA	0.834174	0.833411	-0.00155826	0.521455	0.811296	0.817334	0.00543764	0.0514193
cg09769113	3	143245653	NA	NA	0.977582	0.977125	-0.000318492	0.521459	0.976726	0.977335	0.000702975	0.18331
cg27199523	19	51983890	SLC1A5	S_Shore	0.0145152	0.0139184	-0.000290034	0.521465	0.0150149	0.0137712	-0.0011946	0.00429133
cg08707123	1	32443282	IQCC;CCDC28B;IQCC	Island	0.687901	0.69179	-0.00342754	0.52147	0.651497	0.659604	-0.00134163	0.810488
cg02911509	1	44357105	KLF17	NA	0.976528	0.975586	-0.000361811	0.521476	0.975058	0.975663	0.000916699	0.117897
cg11949654	19	43568000	GGN	Island	0.988124	0.988261	0.000196661	0.521481	0.9873	0.988036	0.000813224	0.0144694
cg05837727	5	14463252	TRIO	NA	0.972729	0.972417	-0.000368338	0.521489	0.971431	0.97147	-0.0001895	0.745519
cg16841955	17	41278203	LOC100128977;IMP5	NA	0.915447	0.916044	-0.00113516	0.521497	0.912376	0.916194	0.00235465	0.209486
cg10087172	16	87572383	CBFA2T3	NA	0.389705	0.392109	0.0046645	0.521497	0.427028	0.41466	-0.00462086	0.524462
cg27597473	5	172643700	NA	S_Shore	0.0216604	0.0217726	0.000254267	0.521504	0.0235998	0.022741	-0.000386144	0.356945
cg06945399	10	80498648	LOC283050;LOC283050;LOC283050;ZMIZ1	Island	0.0910962	0.0913902	0.00218145	0.521504	0.104222	0.0965574	-0.00562124	0.119483
cg26794346	10	134586098	NA	Island	0.97275	0.973762	0.000362277	0.521506	0.97293	0.972886	0.000114773	0.839715
cg09647352	10	70331011	DDX50	Island	0.0149844	0.0148054	-0.000248329	0.521506	0.0152712	0.0142721	-0.000976884	0.00866733
cg23400451	4	141896685	TBC1D9;TBC1D9	Island	0.0230699	0.0232952	0.000248715	0.521506	0.0232858	0.02298	-0.000504628	0.183981
cg02830714	6	80771193	TTK;TTK	Island	0.0188112	0.0197246	0.000408166	0.521518	0.0203792	0.0194236	-0.00127553	0.0387878
cg11811131	2	43676608	THADA;THADA;THADA;THADA	Island	0.0606638	0.0584817	-0.000629054	0.52152	0.0616233	0.0584549	-0.00156722	0.134393
cg01503881	19	8278814	CD320;CD320	Island	0.0108825	0.010956	-0.000253192	0.521524	0.0120801	0.0114829	-0.000635778	0.124117
cg08268585	16	21085834	TMEM159	NA	0.966458	0.966577	-0.000366033	0.521528	0.964303	0.96618	0.0016648	0.00464028
cg12911589	1	148777249	NA	NA	0.606286	0.602594	-0.00457424	0.52153	0.569992	0.574645	-0.00112282	0.878519
cg27522154	8	143805816	C8orf55	Island	0.0123315	0.012618	0.000166434	0.521534	0.0118769	0.0121298	0.000326541	0.200135
cg12747410	16	4878154	PPL	S_Shelf	0.903477	0.904598	-0.000775967	0.521538	0.899083	0.900515	-1.28728e-05	0.992246
cg03213757	7	157649688	PTPRN2;PTPRN2;PTPRN2	Island	0.766286	0.762872	-0.00266073	0.521539	0.763937	0.761554	-0.000984455	0.81308
cg19691260	5	2805545	C5orf38;IRX2;IRX2	Island	0.0232461	0.0235832	0.00038442	0.521541	0.0242963	0.0234865	-0.000700514	0.209101
cg26862964	1	31908417	COL16A1	NA	0.0346029	0.0354456	0.000582513	0.521549	0.0419891	0.041222	0.000727568	0.509667
cg05153176	8	23442132	SLC25A37	N_Shore	0.00783947	0.00768196	-0.000152839	0.52155	0.00831423	0.0073506	-0.000859304	0.00123517
cg08238677	8	10503864	RP1L1	N_Shelf	0.900382	0.904264	0.00170267	0.521551	0.896719	0.903637	0.00596211	0.0396733
cg13024633	17	45615960	NA	NA	0.63825	0.637998	0.00200646	0.521551	0.654344	0.653711	0.00144598	0.659217
cg16328400	1	151866103	S100A13;S100A13;S100A13;S100A13;S100A1;S100A13;S100A13	NA	0.728346	0.736727	0.00294841	0.521554	0.696397	0.709442	0.00582289	0.214616
cg06726490	5	154133221	LARP1;LARP1	NA	0.503366	0.502194	0.00315586	0.521555	0.518832	0.515362	0.00213335	0.668981
cg07806674	10	118424441	HSPA12A	NA	0.977451	0.978936	0.000386814	0.521556	0.977156	0.979229	0.00101487	0.121167
cg00585072	5	135721010	TRPC7;TRPC7;TRPC7	S_Shore	0.955302	0.955139	-0.00053781	0.521556	0.954767	0.956314	0.0013375	0.098766
cg11297723	1	5881745	NPHP4	NA	0.962083	0.962843	0.000455885	0.521557	0.963347	0.962679	-0.00106781	0.129963
cg05619449	11	63485656	NA	NA	0.563438	0.572416	0.00239593	0.521559	0.536162	0.549093	0.00585624	0.143508
cg01404615	9	130077696	C9orf119;GOLGA2	Island	0.0138601	0.0139021	0.000214809	0.52156	0.01464	0.0132266	-0.00126591	0.000472952
cg15296317	11	36354812	PRR5L;PRR5L;PRR5L	Island	0.00656125	0.00617065	-0.000166156	0.52157	0.00715316	0.00613735	-0.000726916	0.0526738
cg17472832	1	27689671	WASF2	S_Shore	0.0201281	0.0200072	-0.000276619	0.521574	0.0219086	0.020658	-0.00116217	0.0191089
cg11732642	8	6659193	XKR5	NA	0.982078	0.981825	-0.000241254	0.521578	0.98124	0.981438	5.83422e-05	0.877943
cg21396998	6	45717345	NA	NA	0.883654	0.888428	0.00113917	0.521579	0.881923	0.885974	0.000113082	0.95158
cg16362181	3	52287722	WDR82	Island	0.0204769	0.0201369	-0.000358271	0.521591	0.0210645	0.0199552	-0.00129206	0.0138662
cg12271022	2	134042743	NCKAP5;NCKAP5	NA	0.548565	0.552978	-0.00415125	0.521591	0.511709	0.521589	-0.00139038	0.831252
cg17067544	17	52858602	MSI2;MSI2	NA	0.942932	0.941398	-0.00146803	0.521592	0.938889	0.940381	0.0023783	0.33829
cg05260733	6	7052692	RREB1;RREB1;RREB1;RREB1	Island	0.0104181	0.00984156	-0.000211892	0.521592	0.0109869	0.0101694	-0.000253004	0.611196
cg21002957	4	38460973	TLR10;TLR10;TLR10;TLR10	NA	0.00754209	0.00746736	-0.000129433	0.521592	0.00816953	0.00781855	-0.000332629	0.124149
cg19413728	22	49077544	PLXNB2	N_Shelf	0.953314	0.953205	-0.000579958	0.521595	0.95009	0.950531	-0.000250525	0.809388
cg07676669	6	153494484	RGS17	Island	0.0434798	0.0426134	-0.000460928	0.521596	0.0489842	0.0476418	-0.000899512	0.230807
cg23691251	7	84848677	NA	NA	0.963689	0.963248	-0.000555915	0.521596	0.962069	0.962045	0.000212124	0.816979
cg20001087	1	101263619	DPH5;DPH5;DPH5	N_Shore	0.00731692	0.00727428	-0.000170678	0.521598	0.00782144	0.00733318	-0.00045104	0.0689162
cg01142776	2	109112080	SH3RF3;LOC100287216	Island	0.0166688	0.0172535	0.000267829	0.521603	0.0167857	0.0169376	-0.000306397	0.413943
cg10226257	11	63954789	NA	NA	0.940565	0.941729	0.000746768	0.521606	0.938396	0.940841	0.00235969	0.0670792
cg21113640	22	29393727	DUSP18;DUSP18	Island	0.0119576	0.0122851	0.000121556	0.521608	0.0123921	0.0121469	-0.000312495	0.106704
cg23251868	19	59259091	VSTM1	NA	0.37147	0.359385	-0.00667203	0.521609	0.416985	0.38472	-0.0209414	0.0479483
cg25975246	20	48203855	TMEM189;TMEM189;TMEM189;TMEM189-UBE2V1	Island	0.00416194	0.00369736	-0.000132186	0.521613	0.00440899	0.00378535	-0.000276003	0.410651
cg23737062	5	75735504	IQGAP2	Island	0.00917667	0.00908754	-0.000154448	0.521615	0.00958147	0.00908416	-0.000449216	0.0746247
cg01672008	7	156969099	NA	Island	0.921694	0.92431	0.000951939	0.521617	0.920977	0.921364	-0.000549431	0.715
cg23461870	6	33649667	BAK1	S_Shelf	0.852454	0.857217	0.00170132	0.521618	0.836169	0.840891	0.00180608	0.557091
cg05698090	19	40489794	MAG;MAG	N_Shelf	0.790213	0.79298	-0.00286508	0.521621	0.770562	0.781691	0.00452935	0.285389
cg19172575	3	4510154	ITPR1;ITPR1;ITPR1;ITPR1;ITPR1;ITPR1	Island	0.0518952	0.0519319	0.000608129	0.521627	0.0547515	0.05347	0.00144009	0.156096
cg24687543	1	6218922	ICMT	S_Shore	0.0374205	0.0366893	-0.000722035	0.52163	0.0431003	0.0420091	-0.0004089	0.754529
cg02375289	3	15223446	DVWA;CAPN7	S_Shore	0.0112717	0.0109678	-0.000213153	0.521634	0.0117793	0.0107343	-0.000780418	0.0174041
cg04935259	6	29824580	LOC285830;LOC285830	Island	0.0105848	0.0111468	0.000173263	0.521634	0.0111733	0.0109745	-0.000575421	0.0300271
cg18002480	1	26895675	ARID1A;ARID1A	Island	0.0253733	0.0236672	-0.000494789	0.521638	0.026839	0.0230943	-0.00232219	0.00523527
cg19374176	6	32298534	NOTCH4	NA	0.264114	0.263808	-0.00276094	0.52164	0.255121	0.270571	0.0121336	0.0056577
cg20124602	22	43561022	ARHGAP8;PRR5-ARHGAP8;ARHGAP8	S_Shore	0.90537	0.901387	-0.00163976	0.521642	0.901561	0.899238	0.00151715	0.556238
cg00937691	8	141646708	EIF2C2;EIF2C2	NA	0.974706	0.975027	-0.000352837	0.521642	0.973989	0.974182	-0.000555177	0.31745
cg20662985	17	1827911	RTN4RL1	S_Shore	0.0257309	0.0269705	0.000388761	0.521643	0.0296765	0.029931	-0.000147311	0.831466
cg09291628	11	30208132	FSHB;FSHB	NA	0.845865	0.845719	0.00126418	0.521647	0.850362	0.845566	-0.00247002	0.195369
cg00363177	7	149200648	ATP6V0E2;LOC401431;ATP6V0E2	N_Shore	0.96712	0.966763	-0.000517643	0.521652	0.964485	0.966403	0.00154113	0.0615299
cg11329449	11	20365831	PRMT3;PRMT3;PRMT3;PRMT3;PRMT3;PRMT3	Island	0.0161486	0.0164867	0.000149643	0.521652	0.0162449	0.0164913	0.000247971	0.285113
cg18302291	1	118530514	SPAG17	S_Shore	0.969419	0.969067	-0.000467309	0.521652	0.968257	0.968281	-7.19491e-05	0.925839
cg07915574	15	94761335	NA	Island	0.0105791	0.0102846	-0.00020769	0.521653	0.0102663	0.0102162	0.000154308	0.610797
cg20770512	2	6555387	NA	S_Shore	0.955125	0.955431	-0.000479677	0.521655	0.955038	0.955002	-0.00052411	0.452746
cg00877837	5	32621498	SUB1	Island	0.00815635	0.00822519	-0.000140707	0.521655	0.00867762	0.00822023	-0.000605066	0.00638608
cg15185804	2	170926303	MYO3B;MYO3B;MYO3B	NA	0.0128409	0.0124057	-0.000228771	0.521657	0.0135703	0.012952	-0.000319982	0.427327
cg02458198	15	48264813	SLC27A2;SLC27A2	S_Shelf	0.977016	0.976087	-0.000510719	0.52166	0.975719	0.97607	0.000562266	0.463856
cg24714913	5	153805979	SAP30L;SAP30L;SAP30L;SAP30L;SAP30L;SAP30L;SAP30L	Island	0.0161681	0.0162749	-0.000189169	0.521662	0.0167044	0.0161984	-0.000634778	0.0358796
cg11583981	19	53680123	NA	Island	0.961541	0.96384	0.00215121	0.521666	0.962066	0.96347	-0.00044457	0.894657
cg10395448	14	64307416	SPTB;SPTB	N_Shore	0.977211	0.977819	0.00028127	0.521667	0.977196	0.978013	0.00051599	0.286918
cg26343001	4	975606	IDUA;SLC26A1;SLC26A1;SLC26A1	Island	0.898581	0.905411	0.00158027	0.521667	0.892442	0.900611	0.00334945	0.214949
cg16584577	11	63205568	RTN3;RTN3;RTN3;RTN3;RTN3;RTN3;RTN3;RTN3	Island	0.106525	0.107928	0.00119876	0.521667	0.107064	0.106732	0.00234433	0.204748
cg06895831	1	32530887	HDAC1	S_Shore	0.0149014	0.0146798	-0.000217823	0.521686	0.0154069	0.0141893	-0.000760423	0.0215198
cg25349939	12	119283756	MSI1	Island	0.0820961	0.0825762	0.000901989	0.521689	0.0991523	0.0963823	-0.00166884	0.337101
cg02160255	19	5638733	HSD11B1L;HSD11B1L;HSD11B1L;HSD11B1L;HSD11B1L;HSD11B1L	Island	0.787777	0.788074	-0.00200542	0.521693	0.77412	0.779326	0.00333689	0.313537
cg13731052	16	69285502	VAC14	NA	0.679817	0.682642	-0.0030515	0.521695	0.652021	0.658365	-0.000171151	0.970538
cg08734623	6	80787826	TTK;TTK	NA	0.851287	0.858734	0.00245483	0.521697	0.853108	0.857929	0.00167277	0.663783
cg07930539	4	3743731	NA	Island	0.715936	0.716554	-0.00224713	0.521697	0.696042	0.699073	-0.00134047	0.706568
cg00772959	19	36533503	TSHZ3	Island	0.0108328	0.0111004	-0.000238579	0.521701	0.011236	0.0109331	-0.000405395	0.276525
cg02383651	11	67963903	LRP5	S_Shore	0.980626	0.981061	0.000249592	0.521701	0.980717	0.98138	0.000398792	0.31461
cg06535952	13	25970501	NA	NA	0.948958	0.948808	-0.000646226	0.521705	0.947098	0.947772	-0.000201316	0.851058
cg23492249	2	126066522	NA	NA	0.909745	0.908837	-0.00132472	0.521706	0.909209	0.905877	-0.00257872	0.242452
cg12999063	1	75372255	LHX8	N_Shore	0.0406012	0.0394972	-0.000695004	0.521707	0.0544132	0.0509706	-0.00218137	0.0832464
cg09155765	9	130724744	PHYHD1;PHYHD1;PHYHD1	NA	0.00613908	0.0058297	-0.000164451	0.521709	0.00669408	0.00586064	-0.000624009	0.0931803
cg15445767	10	133597839	PPP2R2D;PPP2R2D;PPP2R2D	N_Shelf	0.971196	0.970421	-0.000585621	0.521711	0.969869	0.969906	-1.11794e-07	0.999907
cg16752925	17	70284135	TMEM104;NAT9	Island	0.00774339	0.0079368	-0.00010831	0.521712	0.00796581	0.00777541	-0.00032989	0.0681765
cg18892722	19	13834269	NA	N_Shelf	0.00422274	0.00413793	-8.00981e-05	0.521718	0.00446195	0.00405315	-0.00036822	0.00567531
cg14839898	2	27188355	CGREF1;CGREF1;CGREF1;CGREF1	NA	0.978008	0.977638	-0.000264909	0.521721	0.976653	0.977401	0.000749914	0.0679349
cg16787483	10	128067305	ADAM12;ADAM12	Island	0.00646057	0.00618019	-0.000237031	0.521722	0.00683772	0.00569324	-0.000935824	0.0763017
cg04754615	17	71153675	LOC100130933;RECQL5	NA	0.761805	0.765683	0.0014501	0.521729	0.752305	0.7536	-0.00049994	0.84322
cg25189085	3	185384527	AP2M1;AP2M1	N_Shore	0.905296	0.907214	-0.00104949	0.521732	0.896241	0.896389	-0.00336627	0.0482281
cg17206583	7	784226	HEATR2	N_Shelf	0.953504	0.952419	-0.000957423	0.521737	0.950184	0.951727	0.00282484	0.0647873
cg08983064	3	27730604	NA	N_Shore	0.0222023	0.0227096	0.000239709	0.521739	0.0235819	0.0243104	0.000843959	0.0568074
cg08357230	5	139917376	SRA1;SRA1	Island	0.00488803	0.00480085	-8.34102e-05	0.521739	0.00523347	0.00498929	-0.000171811	0.211352
cg16055132	19	51899722	PRKD2;PRKD2;PRKD2;PRKD2	S_Shore	0.143934	0.14367	0.00192863	0.521746	0.16702	0.164028	-0.000380029	0.904118
cg10698984	4	974131	SLC26A1;IDUA;SLC26A1;SLC26A1	Island	0.959394	0.960571	0.000406456	0.521749	0.958752	0.959014	0.000751018	0.279638
cg06028048	2	46094562	PRKCE	NA	0.961483	0.960289	-0.000747087	0.521749	0.959255	0.959135	-3.95987e-05	0.973794
cg13580008	12	1223172	ERC1;ERC1;ERC1;ERC1;ERC1	NA	0.967764	0.966945	-0.000591459	0.52175	0.965867	0.966174	0.000573072	0.568238
cg17531776	14	75619961	NA	NA	0.955492	0.955812	-0.000487306	0.52176	0.954181	0.955798	0.000776153	0.298654
cg06558372	6	42123845	CCND3;CCND3	N_Shore	0.0170896	0.0167244	-0.000314643	0.521771	0.0169156	0.0159447	-0.000763526	0.116718
cg00456774	2	121169859	NA	NA	0.00953567	0.00979323	0.000101514	0.521778	0.0100695	0.00983944	-0.000182636	0.24563
cg14328907	5	1281081	SLC6A18	S_Shore	0.506929	0.497952	-0.00387376	0.521787	0.526541	0.513486	-0.00577191	0.307246
cg25942761	10	101282445	NKX2-3	Island	0.0265231	0.0253474	-0.00108459	0.5218	0.0273568	0.0255725	-0.00116901	0.501231
cg09827833	12	100741115	GNPTAB	NA	0.934971	0.934794	-0.000749964	0.521804	0.932778	0.933636	0.000516709	0.690782
cg04996251	9	35093430	STOML2	Island	0.00484371	0.00476126	-8.95845e-05	0.521804	0.00535677	0.00489655	-0.000361214	0.026248
cg20662420	17	37986037	FAM134C;FAM134C	S_Shelf	0.967847	0.967604	-0.000431976	0.521805	0.965928	0.966306	0.000257411	0.71713
cg00373120	15	72678260	NA	NA	0.0295496	0.031234	0.00108317	0.521831	0.0297959	0.0317198	0.0017598	0.275008
cg00295780	20	55416109	RBM38;RBM38	Island	0.969056	0.969314	0.000424987	0.521839	0.968478	0.968679	0.000561417	0.410024
cg26207357	9	138546992	NOTCH1	N_Shore	0.696898	0.68942	-0.00606495	0.521842	0.711543	0.70025	-0.00980464	0.289835
cg09092987	11	19754973	NAV2;NAV2;NAV2	N_Shore	0.0183431	0.0179205	-0.000332768	0.521852	0.019392	0.0192775	0.000110811	0.834222
cg24724567	2	190013948	WDR75	N_Shore	0.00552649	0.00542578	-9.20561e-05	0.521854	0.00613182	0.00571437	-0.000321925	0.0430226
cg02909158	19	42400908	NA	Island	0.0100455	0.0103321	0.000117961	0.52186	0.0105569	0.0104708	-0.000178638	0.371906
cg06298480	1	76024564	SNORD45C;RABGGTB	NA	0.00807251	0.00793991	-0.000179045	0.521862	0.00886477	0.00797439	-0.000782188	0.00933684
cg14036923	2	23577635	KLHL29	NA	0.96921	0.969448	0.000440265	0.521864	0.969045	0.969174	5.93371e-05	0.924727
cg07437657	7	29813145	NA	Island	0.0403777	0.0404403	0.000561648	0.521865	0.0414064	0.0412428	0.00147801	0.098389
cg05015348	22	48632577	ZBED4	N_Shore	0.00768724	0.00789973	0.00012536	0.521869	0.00818207	0.00767975	-0.000556357	0.0034992
cg06250720	6	32228804	PPT2;PRRT1;PPT2	N_Shore	0.770863	0.775817	-0.00325881	0.521873	0.726529	0.738662	0.00327706	0.552358
cg14299883	5	56147179	MAP3K1	Island	0.00450462	0.00420187	-0.000111605	0.521874	0.00505507	0.00452278	-0.000290145	0.358259
cg04330683	12	110327968	SH2B3	Island	0.00375302	0.00349313	-0.000112506	0.521882	0.00410578	0.00355199	-0.000348901	0.26179
cg04425551	21	44582558	C21orf2	N_Shore	0.938106	0.939842	0.000703404	0.521887	0.937054	0.936366	-0.00199506	0.0851322
cg05369347	2	75050187	POLE4	NA	0.964389	0.965557	0.000385691	0.521897	0.964124	0.964683	-0.000105649	0.871001
cg07516556	20	33670884	SPAG4	Island	0.0101648	0.0103262	0.000102615	0.521897	0.0102999	0.0103411	-8.05159e-05	0.616044
cg21998208	17	31894675	NA	Island	0.321581	0.325796	0.00261714	0.521899	0.324785	0.325515	-0.000508916	0.901087
cg08520702	2	17585245	VSNL1	Island	0.0129287	0.0127545	-0.000200273	0.521905	0.0134522	0.0130978	-0.000219094	0.508258
cg06484146	10	109664953	NA	Island	0.0195084	0.0195975	0.000374505	0.521905	0.024322	0.0236829	-2.74233e-05	0.961953
cg24945740	9	126740889	GOLGA1	N_Shelf	0.966276	0.964626	-0.000744635	0.521906	0.964414	0.964119	6.22252e-05	0.958022
cg15097361	2	242225832	THAP4;ATG4B;ATG4B	Island	0.0158313	0.0162384	0.000175669	0.521906	0.0159777	0.0158973	-0.000170724	0.508212
cg24703717	19	55083697	TBC1D17;TBC1D17	Island	0.964438	0.965584	0.000595569	0.521908	0.965003	0.96594	0.000299931	0.733557
cg07054292	1	235695602	RYR2	NA	0.966655	0.967397	0.000536399	0.521909	0.965236	0.965511	0.000182149	0.815896
cg14741698	14	103072407	TRMT61A	S_Shore	0.973336	0.973871	0.000300368	0.52191	0.973078	0.973749	0.000493526	0.300214
cg22937649	15	63069557	SPG21;SPG21;SPG21	S_Shore	0.0178164	0.0179432	-0.000304197	0.521912	0.0197167	0.0181121	-0.0015577	0.00425892
cg14843337	11	839088	TSPAN4;TSPAN4;TSPAN4;TSPAN4;TSPAN4;TSPAN4;TSPAN4	Island	0.315071	0.311794	-0.00301966	0.521914	0.318153	0.314162	-0.00305329	0.502781
cg26884320	8	30889663	NA	Island	0.00861542	0.00841795	-0.00013602	0.521914	0.00934118	0.00837049	-0.000918925	0.000114644
cg11247649	2	109317902	SH3RF3	NA	0.98386	0.983496	-0.00031474	0.521917	0.982131	0.982975	0.000916588	0.100808
cg03321784	17	7470418	SHBG;SAT2	N_Shore	0.284351	0.280408	0.004293	0.521919	0.318291	0.30233	-0.00598044	0.37291
cg12232903	8	57520794	PENK;PENK	Island	0.0674684	0.0685675	0.000817225	0.52192	0.0742027	0.0728407	-0.000956504	0.358683
cg06602821	6	30565231	HLA-E	N_Shore	0.00482351	0.004837	-7.92559e-05	0.521924	0.00516231	0.00484152	-0.000327077	0.0166474
cg04227871	2	11432482	NA	NA	0.793227	0.798637	-0.00260283	0.521935	0.761392	0.767894	-0.00231274	0.59746
cg04058144	1	199241914	KIF21B	NA	0.970584	0.970257	-0.000684169	0.521938	0.971232	0.97046	-0.0011438	0.158359
cg06356708	2	167175325	NA	NA	0.17625	0.180261	0.00310984	0.521951	0.173129	0.177737	0.00330346	0.499011
cg20511056	6	30052991	HCG9	Island	0.0215446	0.0211898	-0.000323932	0.521952	0.0226087	0.0223396	0.000678339	0.190492
cg16958775	19	3140830	NCLN	Island	0.968435	0.968282	0.000291985	0.521954	0.967926	0.968023	0.000199561	0.655232
cg13552373	1	17612543	RCC2;RCC2	NA	0.967706	0.967207	-0.000389536	0.521954	0.966684	0.967234	0.00054565	0.393657
cg15640243	8	142361454	NA	N_Shelf	0.978312	0.978173	-0.000324758	0.521957	0.977311	0.977734	0.000369639	0.496452
cg09747633	14	102465914	AMN	Island	0.109905	0.110778	0.00161516	0.521958	0.107116	0.111423	0.0039073	0.112378
cg16714273	6	136554833	PDE7B	NA	0.973842	0.97369	-0.000362658	0.521959	0.973334	0.973327	-6.85514e-05	0.912786
cg26793354	10	15802318	ITGA8	S_Shore	0.0143371	0.0140926	-0.00023787	0.521967	0.0176933	0.0170849	-0.000121132	0.805788
cg09848508	14	52486810	FERMT2;FERMT2;FERMT2	N_Shore	0.0172024	0.0169593	-0.000392712	0.521968	0.0189674	0.0168642	-0.00199055	0.0126834
cg10254970	1	1972294	PRKCZ	Island	0.00653272	0.00643334	-0.000103544	0.521976	0.00705679	0.00805595	0.000756163	0.659488
cg12311837	12	6947126	SCARNA12;PHB2;PHB2	N_Shelf	0.683833	0.688723	-0.0017624	0.521984	0.6651	0.672327	0.00303665	0.296919
cg24094897	5	137503187	NME5	NA	0.265223	0.263593	0.00416748	0.521987	0.306872	0.293464	-0.00456371	0.475741
cg17487784	3	402558	CHL1	NA	0.749088	0.752522	0.00315847	0.52199	0.763694	0.763958	-3.85714e-05	0.993535
cg03340501	11	116473749	SIK3	N_Shore	0.024885	0.0246892	-0.000266871	0.521999	0.0258885	0.025171	-0.000248169	0.576754
cg22043296	19	10529565	KRI1	Island	0.978207	0.978166	-0.000266716	0.521999	0.978125	0.978071	-0.000213339	0.589373
cg01549525	17	78454411	TBCD	N_Shelf	0.935725	0.933848	-0.000982561	0.522007	0.934735	0.933964	-0.000436522	0.771312
cg09288273	10	36100375	NA	NA	0.972674	0.972023	-0.000442654	0.522007	0.971243	0.971983	0.000716923	0.320899
cg24022357	1	1087042	NA	N_Shore	0.919937	0.920918	0.000726291	0.522008	0.917446	0.919517	0.00118578	0.280616
cg01632311	11	61223862	DAGLA	NA	0.792918	0.797751	-0.00230027	0.522008	0.765907	0.77558	0.00332576	0.372492
cg08636115	9	36976788	PAX5	Island	0.0324389	0.032923	0.000938538	0.522008	0.0312787	0.0297069	-0.000889336	0.369772
cg01475503	1	28133954	SMPDL3B;SMPDL3B	NA	0.0259286	0.0260268	0.000387798	0.522008	0.0286086	0.0276636	-9.97035e-05	0.875977
cg13540147	22	49412301	ARSA;ARSA;ARSA;ARSA;ARSA	N_Shore	0.916365	0.917914	0.000801135	0.522009	0.914845	0.916153	0.000712305	0.561443
cg25429137	6	127482892	RSPO3	N_Shore	0.0273	0.0268775	-0.000353695	0.522009	0.0319989	0.0315819	-0.00024168	0.727158
cg19250315	5	53851060	SNX18;SNX18;SNX18	Island	0.976645	0.976294	-0.000233693	0.522019	0.977464	0.977264	-2.5955e-05	0.936288
cg26676885	1	201508645	NA	N_Shore	0.56459	0.570253	0.00174674	0.52202	0.545868	0.555675	0.00532606	0.0740703
cg24723883	1	2989801	PRDM16;PRDM16	Island	0.967997	0.970323	0.000483803	0.522022	0.967351	0.970183	0.00112912	0.198213
cg21927363	5	175231170	CPLX2;CPLX2;CPLX2	Island	0.0258143	0.0263864	0.000393749	0.522032	0.0271242	0.0264891	-0.000579513	0.363325
cg09220563	11	7490393	PPFIBP2	N_Shore	0.0850843	0.0825225	-0.00152628	0.522032	0.0983081	0.0903108	-0.00421681	0.0947978
cg05961802	11	777342	CEND1	N_Shelf	0.95736	0.95859	0.000477002	0.522038	0.95817	0.958457	2.78909e-05	0.969046
cg27143307	10	103103692	BTRC;BTRC	Island	0.0147714	0.0155383	0.000275276	0.522042	0.0155233	0.0153853	-0.000274503	0.517131
cg07137537	11	62379832	SNORD27;SLC3A2;SLC3A2;SNORD26;SNORD28;SLC3A2;SLC3A2;SLC3A2;SNORD25;SNHG1	N_Shore	0.0132458	0.0132642	-0.000185423	0.522048	0.0132477	0.0130583	-0.000171597	0.560312
cg15272362	19	7819869	EVI5L;EVI5L	Island	0.975375	0.975808	0.000281099	0.522049	0.975286	0.975728	0.000333846	0.480263
cg04060547	2	119672136	NA	NA	0.958327	0.956882	-0.000897776	0.522049	0.956054	0.957312	0.00129135	0.347916
cg01275038	14	100598332	NA	N_Shelf	0.94503	0.947278	0.000780305	0.522051	0.946202	0.947641	0.000328603	0.780863
cg24002541	17	7423180	CD68;CD68	N_Shelf	0.0417424	0.0414116	0.000725242	0.522053	0.0457019	0.0425403	-0.00207161	0.0603582
cg08521289	1	209622813	C1orf97	Island	0.0492428	0.0495562	0.000714029	0.522053	0.0509492	0.0501072	0.000370411	0.765828
cg06183559	11	125799425	KIRREL3	NA	0.867205	0.871244	0.00153338	0.522055	0.865401	0.867147	-0.00156909	0.527432
cg24527434	12	75902720	NA	NA	0.978175	0.979511	0.000323986	0.52206	0.978425	0.978819	-2.58154e-05	0.958362
cg03864338	19	46560727	TMEM91;B9D2	N_Shore	0.879668	0.87913	-0.00134947	0.522061	0.871583	0.872595	-0.00134639	0.580718
cg09342325	19	22978723	NA	S_Shore	0.965751	0.964618	-0.00057457	0.522061	0.965265	0.965687	0.00080483	0.351386
cg07717704	2	233473075	NGEF;NGEF	N_Shore	0.829438	0.833683	0.00137166	0.522073	0.821688	0.827539	0.00369233	0.0869712
cg13679804	12	70120733	LGR5	S_Shore	0.00777171	0.0076504	-0.000139424	0.522073	0.00837332	0.00783591	-0.00046842	0.0610652
cg01372689	1	245320438	NA	NA	0.966437	0.966716	-0.000417638	0.522077	0.966303	0.966523	-0.000411916	0.516768
cg04004830	2	50810163	NRXN1;NRXN1	NA	0.936008	0.935528	-0.000946898	0.522077	0.931702	0.932776	9.697e-05	0.952039
cg20860533	19	40903662	MLL4	S_Shore	0.951781	0.950506	-0.000728686	0.522077	0.949771	0.950293	0.000862233	0.473469
cg08054217	3	89238761	EPHA3;EPHA3	NA	0.475086	0.475561	0.00350986	0.522078	0.500021	0.497404	0.00151454	0.769631
cg15094071	8	833943	NA	NA	0.608679	0.61264	0.00258611	0.522078	0.627033	0.623494	-0.00390762	0.320111
cg18270343	10	2968022	NA	NA	0.965176	0.965996	-0.0011501	0.522081	0.962399	0.963924	-0.000513981	0.790039
cg25011252	12	52618652	HOXC13	N_Shore	0.0664245	0.0654641	-0.00074178	0.522086	0.0676741	0.0647179	-0.00218078	0.0464032
cg03790427	8	100021393	NA	Island	0.0157252	0.0154097	-0.000248151	0.522087	0.0199816	0.0192525	-0.000309074	0.505805
cg02083237	14	100601658	MIR369;MIR410;MIR656	Island	0.972928	0.9731	0.000314264	0.522087	0.972751	0.972688	0.000294674	0.561256
cg19146902	15	57572528	FAM81A	NA	0.0309187	0.0335997	0.00131896	0.522092	0.034853	0.0328561	-0.0036431	0.0841823
cg04802171	3	31721594	OSBPL10	NA	0.00973572	0.00966212	-0.000259214	0.522096	0.0102922	0.00930074	-0.00106148	0.00133115
cg06231724	5	64099605	SFRS12IP1;SDCCAG10	N_Shore	0.0183589	0.0184181	-0.000459614	0.522102	0.0186875	0.0169235	-0.00222901	0.00173159
cg21578457	3	47434668	SCAP	Island	0.809568	0.812459	0.00205631	0.522105	0.812861	0.814301	0.00105758	0.747873
cg05357039	6	31708432	BAT2	S_Shore	0.836971	0.838857	0.00119888	0.522107	0.834474	0.835061	-0.00142103	0.489415
cg09216153	10	114564142	VTI1A	NA	0.46279	0.463183	0.00604967	0.522107	0.498955	0.482732	-0.00891021	0.340513
cg01413566	17	52838893	MSI2;MSI2	NA	0.875682	0.878073	-0.00173353	0.522108	0.858402	0.861069	-0.0019133	0.5134
cg21512185	15	83817431	AKAP13;AKAP13	NA	0.965844	0.963933	-0.000936723	0.522108	0.965036	0.963026	-0.00150787	0.277132
cg13453157	1	245637518	NA	NA	0.230241	0.226286	0.00394755	0.52211	0.271529	0.257303	-0.00341282	0.575529
cg25443137	1	1018741	C1orf159	S_Shore	0.971901	0.971889	0.000328197	0.522112	0.971405	0.971952	0.000764488	0.123988
cg25434223	17	45527021	PDK2	N_Shore	0.0288869	0.0288791	-0.000522234	0.522116	0.0297481	0.0285047	-0.000463025	0.539077
cg07814763	10	123328587	FGFR2;FGFR2;FGFR2;FGFR2;FGFR2;FGFR2;FGFR2;FGFR2;FGFR2	NA	0.735466	0.746562	0.00273729	0.52212	0.705343	0.717334	0.0029119	0.512563
cg01962650	17	3382786	TRPV3	Island	0.968822	0.969838	0.000379645	0.522124	0.968281	0.969107	0.000451235	0.472642
cg22513396	6	46998471	GPR116;GPR116	NA	0.977567	0.977135	-0.000350119	0.522124	0.976743	0.977202	0.000606934	0.280594
cg00711584	17	43400114	NA	N_Shelf	0.880018	0.880439	-0.00102412	0.522126	0.874284	0.875614	-0.000697368	0.677995
cg11697159	7	98514189	SMURF1;SMURF1	NA	0.922025	0.923569	0.000606988	0.52213	0.918886	0.919376	-0.000672748	0.50528
cg01432663	20	4105173	SMOX;SMOX;SMOX;SMOX	S_Shelf	0.936159	0.934224	-0.0010352	0.522131	0.931335	0.932603	0.00221015	0.198252
cg21233057	15	73804599	ODF3L1	NA	0.938403	0.93948	0.000549335	0.522133	0.938495	0.937453	-0.00158782	0.0669835
cg11668053	1	151497531	LOR	NA	0.878984	0.879155	-0.0012834	0.522135	0.875665	0.872838	-0.0037384	0.0646709
cg11747022	1	74714546	TNNI3K;TNNI3K	NA	0.947685	0.948916	0.000590338	0.522146	0.948225	0.948386	-0.000287057	0.759949
cg06348245	15	32428003	C15orf55	NA	0.964997	0.964965	-0.000450391	0.522146	0.962175	0.963237	0.000863653	0.259866
cg22701534	3	14691499	C3orf20	NA	0.902455	0.903803	-0.00179475	0.522152	0.885897	0.892042	0.00276484	0.396027
cg16082644	11	1064869	MUC2	NA	0.890131	0.893095	0.000744611	0.522156	0.889805	0.891919	0.0013007	0.31704
cg18143488	3	50101257	RBM5	Island	0.00444174	0.00404279	-0.00012959	0.522159	0.00487459	0.00403399	-0.00053639	0.129104
cg15118279	12	62460451	TMEM5	Island	0.00624191	0.00580324	-0.00066523	0.522159	0.00659652	0.00580292	-0.000759297	0.444614
cg17521665	7	104441992	MLL5;MLL5;MLL5;MLL5;LOC100216545	Island	0.022253	0.0220824	-0.000546295	0.522163	0.0252298	0.0222496	-0.00255204	0.033031
cg13869648	6	137290231	NA	S_Shelf	0.977781	0.978028	-0.000279758	0.522168	0.977376	0.978196	0.000357785	0.378904
cg08129092	1	51208092	CDKN2C;CDKN2C;CDKN2C	Island	0.00428113	0.00423005	-8.57792e-05	0.52217	0.00499296	0.00444466	-0.000453046	0.00174404
cg24417237	16	967384	NA	N_Shelf	0.705984	0.719854	0.00334468	0.522192	0.67715	0.693887	0.00781069	0.145669
cg06425593	11	44708409	NA	S_Shelf	0.971752	0.971277	-0.000366724	0.522194	0.970354	0.970907	0.000617442	0.32805
cg12913122	19	52667518	SLC8A2	NA	0.592912	0.590054	-0.00143853	0.522198	0.588062	0.583542	-0.00548102	0.0185062
cg21205776	13	18817208	LOC100101938	Island	0.407704	0.396995	-0.00673885	0.5222	0.40983	0.398595	-0.00763748	0.457079
cg02014107	2	160822102	NA	NA	0.698523	0.700917	-0.00294837	0.522209	0.670573	0.677439	0.000408531	0.929367
cg24759821	2	3370410	TTC15	Island	0.981299	0.980849	-0.000344742	0.52221	0.979998	0.980409	0.000364359	0.537211
cg18319398	5	64100289	SDCCAG10;SFRS12IP1	Island	0.00848842	0.008428	-0.000140249	0.522213	0.00935804	0.00887975	-0.00035054	0.13407
cg17010835	6	107065081	AIM1	Island	0.0107661	0.0106566	-0.0001625	0.522215	0.0118401	0.011252	-0.000289019	0.289414
cg24923853	10	18988220	ARL5B	Island	0.00508203	0.00458854	-0.000181682	0.522218	0.00550602	0.00472651	-0.000466876	0.251825
cg01294431	5	137541924	BRD8;BRD8;BRD8;KIF20A	N_Shore	0.0086208	0.00846293	-0.000167424	0.52222	0.0104335	0.00951852	-0.000725464	0.036281
cg13501117	5	161045365	GABRA6;GABRA6	NA	0.557712	0.55463	-0.00207376	0.522227	0.554562	0.556592	0.00223545	0.49811
cg15382302	11	130284727	SNX19	NA	0.844433	0.847898	0.00118196	0.522232	0.843932	0.844924	-0.000747924	0.715609
cg20163980	8	662007	ERICH1	NA	0.310002	0.314185	0.00619125	0.522243	0.283909	0.291067	0.00655733	0.47924
cg24075332	15	20498355	CYFIP1	S_Shore	0.954735	0.953601	-0.000803631	0.522244	0.952325	0.951937	0.000157665	0.907349
cg17802949	19	5092399	KDM4B	Island	0.951549	0.952322	-0.000969236	0.522249	0.951714	0.953001	0.000171178	0.903611
cg20927547	6	32048389	STK19;STK19;DOM3Z;STK19	Island	0.0213048	0.0211259	-0.000258763	0.522251	0.0213199	0.0212446	-0.000128018	0.770145
cg08805386	2	239675201	HDAC4	S_Shore	0.964029	0.964033	-0.000377781	0.522252	0.963794	0.964811	0.000701589	0.235543
cg12690246	18	18002133	GATA6	Island	0.0179753	0.0177862	-0.00026045	0.522265	0.0213112	0.0211775	0.000305252	0.545309
cg01338634	12	93752167	MIR492	NA	0.985877	0.985882	0.000148028	0.522266	0.985599	0.985967	0.000413292	0.0691786
cg06893362	10	103981767	PITX3	Island	0.0110178	0.0112038	0.00017988	0.522266	0.0122104	0.0123936	0.000216801	0.51924
cg05265020	1	27591632	GPR3	Island	0.00275825	0.00257778	-7.80808e-05	0.522267	0.0030929	0.00258124	-0.000387697	0.162346
cg24936720	5	141097406	NA	NA	0.17388	0.177653	0.00205553	0.522267	0.174288	0.181601	0.00507822	0.127047
cg11495494	5	179058436	CANX;CANX	Island	0.0102115	0.0104221	-0.000140488	0.522267	0.0103996	0.0101135	-0.000406994	0.0880215
cg10113212	11	2354349	CD81	N_Shore	0.947541	0.948172	0.0005157	0.522278	0.945373	0.946616	0.000770488	0.326323
cg22298265	1	84537292	SAMD13	Island	0.00592514	0.00546511	-0.000140177	0.522282	0.00632359	0.00546677	-0.000507333	0.173956
cg26757503	8	143779870	LY6K;LY6K;LY6K	S_Shore	0.967042	0.967518	0.000368197	0.522291	0.967697	0.967706	0.000165266	0.767716
cg18640444	10	102285453	HIF1AN	NA	0.00538835	0.00535582	-0.000147714	0.522302	0.00563159	0.00532603	-0.000315591	0.160526
cg13721770	3	191522937	CLDN1	Island	0.00945979	0.00955378	-0.000153262	0.522302	0.0103831	0.00984672	-0.000741356	0.00334549
cg25252585	3	125720000	KALRN;KALRN	NA	0.982204	0.982004	-0.000236026	0.522303	0.981923	0.981781	-7.67928e-05	0.83146
cg00788660	5	139001834	NA	S_Shelf	0.930214	0.930338	-0.000787688	0.522304	0.931108	0.929878	-0.00158607	0.167162
cg17547296	4	172970922	GALNTL6	Island	0.0319004	0.0312185	-0.000484098	0.522306	0.0346333	0.0309364	-0.00217323	0.00358071
cg06612736	10	124464970	NA	NA	0.874762	0.879083	0.0012827	0.522307	0.877079	0.878636	-3.47254e-05	0.986647
cg18944099	13	20931395	ZDHHC20;ZDHHC20	Island	0.00950691	0.00907972	-0.000266088	0.522308	0.0103814	0.00949725	-0.000683478	0.185027
cg19795151	15	29451551	KLF13	Island	0.962766	0.961879	-0.000526787	0.522311	0.960432	0.961686	0.00137864	0.083787
cg21139639	2	52655554	NA	S_Shore	0.674916	0.669853	0.00163903	0.522318	0.670763	0.666472	0.0014442	0.580074
cg07347294	6	56366915	NA	NA	0.954575	0.954749	-0.000473947	0.522321	0.955185	0.954752	-0.00057653	0.433573
cg09552652	1	170680165	C1orf105;PIGC;PIGC	S_Shore	0.833459	0.839447	0.00192631	0.522322	0.817408	0.823415	0.001527	0.636717
cg15240419	22	27467963	CHEK2;HSCB;CHEK2;CHEK2	Island	0.0298212	0.0291936	-0.000307126	0.522323	0.0305699	0.0295205	-0.000733032	0.135321
cg14747498	7	1810671	NA	NA	0.961577	0.960321	-0.000713302	0.522324	0.960106	0.961215	0.00130134	0.240676
cg03165807	1	87370132	LOC339524;LOC339524;LOC339524;LOC339524;LOC339524	Island	0.0136262	0.0138747	0.00022911	0.522326	0.0140901	0.0147084	0.000728003	0.0596227
cg09314766	18	70271595	FAM69C	N_Shelf	0.896666	0.901717	0.00193584	0.522328	NA	NA	NA	NA
cg17747265	17	8008501	VAMP2	S_Shore	0.0137599	0.0135066	-0.000256031	0.522328	0.0135378	0.0126734	-0.000835865	0.00926699
cg02085648	9	133368333	POMT1;POMT1;POMT1;POMT1;POMT1;POMT1	Island	0.00593097	0.00588623	-0.000102364	0.522333	0.00630891	0.00589303	-0.000437041	0.00789833
cg22647689	5	10510079	ROPN1L	NA	0.300538	0.30066	0.00407405	0.522339	0.3141	0.307867	0.00107233	0.862548
cg22849953	5	115391085	LVRN	NA	0.925142	0.927176	-0.00113738	0.522344	0.914342	0.919077	0.00149635	0.45081
cg07588489	13	61982477	NA	NA	0.866359	0.865372	-0.00121007	0.522346	0.859817	0.863655	0.00416871	0.0213114
cg26373518	6	30526920	NA	Island	0.0110869	0.0104729	-0.000217381	0.522348	0.0121282	0.0108491	-0.000960101	0.0675852
cg13594542	6	1331141	NA	S_Shore	0.474758	0.468088	-0.00375121	0.522359	0.506214	0.49454	-0.00685749	0.24354
cg10648197	4	184088551	NA	NA	0.955967	0.956403	0.000684358	0.522364	0.956104	0.956072	0.000251401	0.805736
cg07133692	18	59137871	BCL2;BCL2	Island	0.00707062	0.00705377	-0.000110556	0.522366	0.00731946	0.00714779	-0.000118653	0.473647
cg08832723	12	51912657	RARG	S_Shore	0.0134582	0.0130758	-0.000252373	0.522371	0.0130208	0.0128359	0.000329915	0.32947
cg21460053	3	45323488	NA	NA	0.982136	0.982713	0.000273621	0.522383	0.981354	0.982376	0.000648352	0.199455
cg18102072	2	9871692	NA	NA	0.0127198	0.0124802	-0.000217641	0.522385	0.0138095	0.0125256	-0.000752939	0.0402668
cg14795231	20	19814974	NA	NA	0.587585	0.590657	-0.00322632	0.522388	0.546792	0.560194	0.00672966	0.197846
cg24810646	15	72384632	CCDC33	NA	0.936269	0.933122	-0.00246629	0.522389	0.932687	0.934997	0.00113158	0.508514
cg03440762	22	36333136	GGA1;GGA1;GGA1	N_Shore	0.00675789	0.00699316	0.000130895	0.52239	0.00725929	0.00686304	-0.000451077	0.0209766
cg10433594	19	3495243	C19orf28;C19orf28;C19orf28	N_Shore	0.87698	0.880303	0.00187796	0.522395	0.867453	0.870481	0.000260736	0.924855
cg24921022	15	50868818	ONECUT1	Island	0.111552	0.110004	-0.00139265	0.522396	0.117604	0.117067	-0.000171882	0.93998
cg17305617	10	130723887	NA	NA	0.0704501	0.0655299	-0.00198226	0.522405	0.09293	0.0775596	-0.00988443	0.00790555
cg17534216	1	2605550	NA	NA	0.919287	0.919919	-0.00117917	0.522406	0.907868	0.911526	0.00195604	0.333798
cg04970389	1	1104826	TTLL10;TTLL10	N_Shore	0.836936	0.840753	0.0014776	0.522406	0.843001	0.845702	0.00120151	0.577886
cg23735693	12	112083655	DDX54;DDX54	NA	0.926009	0.923606	-0.00127839	0.522407	0.92408	0.924939	0.00194423	0.355958
cg03501539	17	76714813	MIR657;AATK;MIR338	N_Shelf	0.792213	0.7933	-0.00267709	0.522409	0.769225	0.770403	-0.00425463	0.309988
cg10140501	2	122091680	CLASP1;CLASP1;CLASP1	NA	0.92717	0.927241	-0.00067738	0.52241	0.926254	0.927898	0.000863362	0.392652
cg18424431	2	45150260	NA	NA	0.963263	0.961929	-0.000626299	0.522412	0.961672	0.961486	6.29655e-05	0.949533
cg20471890	14	103235154	XRCC3;XRCC3;XRCC3;KLC1;KLC1	S_Shore	0.682195	0.688196	-0.00278211	0.522413	NA	NA	NA	NA
cg21196927	2	27384748	UCN	Island	0.611735	0.615114	-0.00242728	0.522416	0.610592	0.61357	-0.00277947	0.480735
cg07717347	12	94623909	NTN4	NA	0.93894	0.935314	-0.00181522	0.522423	0.937388	0.936087	0.0002533	0.923158
cg13226597	8	103735354	KLF10;KLF10	Island	0.0116165	0.0115581	-0.000152261	0.522426	0.0116936	0.0110621	-0.000447318	0.0557422
cg11185792	13	108592150	MYO16	S_Shore	0.982767	0.983056	0.000244233	0.522428	0.982505	0.982525	-2.71012e-06	0.994254
cg06582789	15	40052371	EHD4	S_Shore	0.0235612	0.0235056	-0.000272348	0.522429	0.0240268	0.0236249	-0.000288914	0.517621
cg03466198	9	129605197	FPGS;FPGS	Island	0.0173783	0.0175728	-0.000247213	0.522441	0.0190261	0.0180642	-0.00119185	0.00450382
cg06977014	4	17123305	QDPR	S_Shore	0.0824175	0.082828	0.00153792	0.522444	0.0948781	0.0921873	3.53707e-05	0.988526
cg11099684	19	13224864	CACNA1A;CACNA1A	N_Shelf	0.916378	0.9188	-0.00129807	0.522447	0.901577	0.90562	0.000232244	0.911593
cg19875547	2	236252965	AGAP1;AGAP1	NA	0.810572	0.816278	-0.00265787	0.522448	0.777204	0.782744	-0.00421883	0.316801
cg17645677	7	130438845	FLJ43663;FLJ43663	N_Shelf	0.967159	0.967524	-0.000421893	0.522448	0.963512	0.963456	-0.00100284	0.164593
cg04709931	4	149584331	NR3C2;NR3C2	Island	0.00956385	0.00913713	-0.000213791	0.52245	0.0101581	0.00899754	-0.00106105	0.0238048
cg00158081	8	129249192	NA	NA	0.15838	0.154319	0.00294515	0.522454	0.193896	0.180543	-0.00421167	0.374892
cg27499925	17	34604699	CACNB1;CACNB1;CACNB1	N_Shelf	0.935386	0.936074	-0.000716272	0.522462	0.933799	0.933384	-0.00184078	0.151248
cg04396242	5	139116145	NA	Island	0.0313371	0.0302931	-0.000484664	0.522463	0.0317304	0.0307704	-0.000269155	0.756439
cg22780568	4	3417463	HGFAC	N_Shore	0.9657	0.965754	0.00033293	0.52248	0.965618	0.965256	0.000274524	0.596774
cg04451564	13	104590347	NA	NA	0.276283	0.276037	0.00528014	0.522481	0.317412	0.310078	0.00274963	0.736302
cg19918145	12	131567266	NA	S_Shore	0.765391	0.770912	0.00567776	0.522482	0.758788	0.766625	0.00630672	0.477721
cg21245936	8	143412315	TSNARE1	NA	0.953521	0.953209	0.000646497	0.522483	0.950557	0.951176	0.00261017	0.0164186
cg16181099	11	85243623	CCDC83	Island	0.00453668	0.00433158	-0.000111833	0.522484	0.00533511	0.00470022	-0.000510791	0.16919
cg10542172	1	45878986	GPBP1L1	NA	0.950191	0.950289	-0.0010473	0.522484	0.944842	0.946285	0.000666638	0.704326
cg03527919	1	36118670	NA	N_Shelf	0.963568	0.965799	0.0016447	0.522487	0.964731	0.964499	-0.000288823	0.698397
cg14220224	20	42273339	C20orf111	S_Shore	0.0253595	0.025204	-0.00051643	0.522488	0.0265287	0.024283	-0.00256358	0.00321876
cg02138218	19	8456540	HNRNPM;HNRNPM	Island	0.982961	0.983297	0.000212755	0.52249	0.982755	0.982643	-0.000144782	0.647044
cg14918744	16	2157387	TRAF7	S_Shore	0.918623	0.920566	0.000621137	0.522497	0.917345	0.918176	0.000189405	0.839444
cg19454262	16	642587	WDR90	S_Shore	0.989147	0.990135	0.00020229	0.522501	0.98852	0.989847	0.000564017	0.160119
cg01262952	6	31878911	LSM2	N_Shelf	0.969543	0.969808	-0.000373234	0.522502	0.968019	0.968459	-0.000441906	0.492161
cg06059345	17	17556960	RAI1	NA	0.178361	0.171448	-0.00237664	0.522503	0.193186	0.181373	-0.00665852	0.065819
cg06305891	2	19964620	TTC32	Island	0.00908275	0.00926488	0.000156203	0.522504	0.00931679	0.00905006	-0.000176124	0.487068
cg04035386	15	77170222	RASGRF1;RASGRF1;RASGRF1;RASGRF1	Island	0.00559083	0.00568699	-9.28286e-05	0.52251	0.00587346	0.00576306	-0.00023591	0.0975132
cg21472700	16	1324132	BAIAP3	Island	0.0870988	0.0901274	0.00116225	0.522514	0.0906318	0.0889938	-0.00174382	0.321601
cg06933777	11	33752865	FBXO3;FBXO3	Island	0.018312	0.0189128	0.000291956	0.522514	0.0194164	0.0189261	-0.000534061	0.241091
cg24165086	7	158291615	ESYT2	S_Shore	0.984445	0.984536	0.000212357	0.52252	0.984226	0.98422	3.83623e-05	0.906855
cg03517250	5	175017316	HRH2	N_Shore	0.0145996	0.0140194	-0.000293214	0.52252	0.0159579	0.0146882	-0.000551042	0.204868
cg17752576	10	74789070	TTC18	S_Shore	0.432645	0.431949	0.00344321	0.522521	0.406131	0.415967	0.0135924	0.0150223
cg14979231	10	43212796	HNRNPF;HNRNPF;HNRNPF;HNRNPF;HNRNPF;HNRNPF;HNRNPF	Island	0.0110446	0.0107605	-0.000185758	0.522524	0.0112861	0.0102349	-0.00078242	0.00448053
cg02821416	8	100975138	COX6C	Island	0.0103002	0.010664	0.000161447	0.522525	0.0108197	0.0106402	-0.000179921	0.352377
cg19025187	12	129214472	FZD10	Island	0.269003	0.26988	0.00335359	0.522525	0.310277	0.298086	-0.00712243	0.177782
cg26470338	1	179721367	CACNA1E	N_Shore	0.0133375	0.0138199	0.000410873	0.522531	0.013541	0.0139255	0.000436792	0.505506
cg01668653	4	95100280	NA	NA	0.926063	0.927262	0.000744178	0.522535	0.925148	0.927682	0.00210188	0.0788161
cg08652441	16	773191	MSLNL	S_Shore	0.529672	0.537897	0.00229825	0.52254	0.513097	0.52002	0.000933447	0.800406
cg19218509	5	59099992	PDE4D;PDE4D	NA	0.017169	0.0166676	-0.000696576	0.522543	0.018746	0.0188012	0.000403452	0.659872
cg08150470	7	5487816	FBXL18	N_Shore	0.942308	0.943575	0.000620212	0.522543	0.939683	0.941712	0.00212288	0.0325858
cg05338009	9	93373462	NA	NA	0.00213229	0.0020818	-4.86591e-05	0.522546	0.00237171	0.0021508	-0.000186171	0.0117026
cg25122590	5	1265554	SLC6A19	Island	0.970662	0.971615	0.000331858	0.522549	0.970532	0.971513	0.000530954	0.322266
cg19031047	19	41177806	SDHAF1	Island	0.00698571	0.00626128	-0.000230985	0.52255	0.00758409	0.00638013	-0.000689963	0.0770329
cg02096502	10	99084209	FRAT2	Island	0.0340562	0.0332122	-0.000526701	0.522559	0.0351407	0.033256	-0.000536994	0.506229
cg06620896	1	1148511	SDF4;SDF4	N_Shore	0.926763	0.928278	0.00104211	0.522563	0.92769	0.928343	2.09177e-05	0.988842
cg07015511	17	78571864	B3GNTL1	S_Shelf	0.971334	0.971645	-0.000442734	0.522571	0.970738	0.970995	-0.000432635	0.512489
cg24685775	6	132874029	STX7	N_Shore	0.913978	0.917995	0.00124175	0.522574	0.912153	0.919108	0.00445897	0.0229295
cg02177231	3	32884497	TRIM71	NA	0.969104	0.967106	-0.000864608	0.522576	0.967515	0.966687	-0.000296576	0.821864
cg26406074	7	4136130	SDK1;SDK1	Island	0.965608	0.96573	-0.000666226	0.522578	0.963314	0.964724	0.000990516	0.34913
cg07429710	16	56720704	C16orf80;C16orf80	Island	0.00354851	0.00352714	-5.72368e-05	0.522583	0.00382976	0.00354967	-0.000280008	0.0060264
cg19655069	1	109552825	NA	NA	0.849278	0.852276	-0.00178585	0.522585	0.842393	0.850828	0.00411693	0.135768
cg14003467	10	401837	DIP2C	N_Shelf	0.967978	0.968621	0.000325939	0.522588	0.967702	0.968586	0.000541364	0.334839
cg25223664	17	78302852	TBCD	Island	0.0223643	0.0232105	0.000461401	0.522588	0.0243038	0.0237019	-0.000755352	0.395264
cg27352123	10	105396186	SH3PXD2A	NA	0.96802	0.966986	-0.000650144	0.522588	0.968016	0.96726	-0.000443912	0.641776
cg16926310	18	42956837	IER3IP1	Island	0.00881436	0.00901209	0.000173476	0.522592	0.00978913	0.00953145	-0.000164774	0.581206
cg23054379	4	103901379	MANBA	Island	0.0281842	0.0283589	0.000459609	0.522598	0.030097	0.028491	-0.00106159	0.140456
cg21835780	5	114895468	FEM1C	NA	0.955062	0.9553	-0.000608309	0.5226	0.953378	0.953986	8.07076e-05	0.931897
cg21609339	7	151124753	PRKAG2;PRKAG2	NA	0.706196	0.7104	-0.00293203	0.5226	0.677702	0.686183	0.000869084	0.851206
cg08578323	11	999801	AP2A2	N_Shore	0.960283	0.960995	0.000548146	0.5226	0.960528	0.961334	0.00106887	0.195472
cg03034668	10	100145573	PYROXD2;MIR1287	NA	0.963796	0.963508	-0.000431496	0.522602	0.963211	0.963593	0.00032767	0.6214
cg15381130	14	73775827	VSX2	N_Shore	0.09343	0.0940758	0.00102952	0.522604	0.101048	0.102077	0.000831093	0.600516
cg19237113	4	77881920	SHROOM3	Island	0.965722	0.965752	-0.000569634	0.522607	0.963975	0.964584	0.000275157	0.785837
cg19513374	11	65099694	EHBP1L1	N_Shore	0.00390647	0.00385447	-6.70083e-05	0.522617	0.0041789	0.00385632	-0.000236777	0.0195766
cg05131533	2	202608122	FZD7	Island	0.0243166	0.0248496	0.000241508	0.522622	0.0255496	0.0250719	-0.000552497	0.185512
cg01363433	11	10584588	MRVI1;MRVI1;MRVI1;MRVI1	NA	0.41899	0.409432	-0.00432612	0.522632	0.444827	0.426506	-0.00926963	0.172101
cg21968535	22	48793541	IL17REL	N_Shore	0.925968	0.929495	0.000997052	0.522633	0.919024	0.922927	0.00188546	0.251079
cg12508392	11	65075200	LTBP3;LTBP3;LTBP3	N_Shelf	0.831398	0.837338	0.00165785	0.522637	0.824449	0.829081	-0.000306636	0.911789
cg02529358	11	108414425	NA	NA	0.750611	0.75354	-0.00386854	0.522643	NA	NA	NA	NA
cg21760990	7	100258045	EPHB4	N_Shore	0.943338	0.944021	0.000549083	0.522648	0.942904	0.9443	0.000651323	0.460812
cg00169930	17	59370645	SCN4A	N_Shelf	0.870127	0.869624	-0.00169602	0.522651	0.862238	0.860224	-0.00372418	0.195024
cg24464789	16	53113051	NA	NA	0.909309	0.91129	0.00113423	0.522655	0.908131	0.910349	0.00222816	0.194791
cg10254967	8	16095981	MSR1;MSR1;MSR1	NA	0.967653	0.966531	-0.000584811	0.522658	0.966022	0.966311	0.00062542	0.503859
cg22598885	16	3010917	TNFRSF12A	Island	0.00946785	0.00973894	0.000150141	0.522668	0.0107989	0.0102699	-0.000407783	0.177926
cg21140261	2	75689918	NA	NA	0.0242904	0.0241371	-0.000307816	0.522669	0.0243827	0.0237805	-0.000290786	0.542926
cg04365980	11	72606783	P2RY2;P2RY2;P2RY2	Island	0.0308036	0.031007	0.000361082	0.52267	0.0316724	0.0313428	0.000832556	0.197652
cg15948509	4	89838443	HERC3;NAP1L5	NA	0.919299	0.922119	0.00082655	0.52267	0.917079	0.918049	-0.00106633	0.39463
cg01061944	10	15179822	RPP38;C10orf111;RPP38;RPP38	Island	0.00930677	0.00935448	-0.000115939	0.522672	0.00927658	0.00915782	-0.000124995	0.5059
cg21860675	1	110105006	EPS8L3;EPS8L3;EPS8L3	NA	0.960831	0.96102	0.000544791	0.522673	0.959616	0.960412	0.00106533	0.233299
cg20495365	2	74975352	NA	NA	0.869923	0.870456	0.004117	0.522674	0.862143	0.869727	0.0128295	0.0440116
cg25247122	9	78683747	PRUNE2	NA	0.900898	0.898408	-0.00152034	0.522676	0.890294	0.892278	0.000884547	0.740363
cg27091642	12	116077851	FBXO21;FBXO21	Island	0.875526	0.879167	0.00169669	0.522682	0.878415	0.881589	0.00214673	0.232462
cg03707950	1	33335868	ADC	NA	0.973977	0.973161	-0.000836705	0.52269	0.97199	0.972252	0.000540102	0.708568
cg23072921	8	121207060	COL14A1	S_Shore	0.043915	0.0436447	-0.000717411	0.522695	0.048758	0.0460639	-0.00271534	0.0339676
cg13354304	2	219818271	STK16;GLB1L;GLB1L;STK16	Island	0.00786271	0.00773116	-0.000130193	0.5227	0.00805041	0.00777879	-0.000218619	0.280239
cg01922891	4	38342005	KLF3;FLJ13197	Island	0.0454993	0.0449574	-0.000673515	0.522703	0.045311	0.0455861	-0.000177494	0.856255
cg08463848	12	115293305	NA	NA	0.962886	0.96199	-0.000564456	0.522706	0.96117	0.961972	0.00099418	0.290856
cg14232365	17	11442818	DNAH9	Island	0.0262727	0.026188	-0.000323808	0.522707	0.0256351	0.0252269	-0.000158799	0.696063
cg15804231	10	18388432	NA	NA	0.961592	0.962904	0.000570869	0.522714	0.959239	0.960756	0.000837369	0.375581
cg10189882	1	221384088	TLR5	S_Shore	0.736737	0.745569	0.00235681	0.522718	0.728914	0.736581	0.00133839	0.722051
cg01761968	5	131636519	PDLIM4;PDLIM4	S_Shore	0.0297663	0.0294881	0.000722512	0.522718	0.0400439	0.0349699	-0.00275452	0.0574881
cg24856234	8	38807436	TACC1;TACC1;TACC1	NA	0.17865	0.178835	0.00179234	0.522722	0.178687	0.184643	0.00727816	0.0108977
cg26963428	17	15185612	TEKT3;TEKT3	Island	0.0338087	0.0345029	0.000412849	0.522722	0.0350015	0.0344616	-0.000130717	0.831902
cg07264682	16	73365608	FA2H	N_Shore	0.0145441	0.0139458	-0.000286056	0.522724	0.0160435	0.0147136	-0.000781934	0.182457
cg01975502	13	45195727	NA	NA	0.951743	0.951291	-0.000833752	0.522727	0.947976	0.950634	0.00230493	0.0934884
cg22930549	12	69045232	KCNMB4	N_Shore	0.0165329	0.0162734	-0.000275688	0.522733	0.0176488	0.0170448	-0.000329856	0.444085
cg26261563	14	23981938	SDR39U1	Island	0.00660718	0.00650132	-0.000155777	0.522737	0.00748159	0.00687391	-0.0005055	0.0382708
cg15810386	14	100575840	MIR654;MIR376B;MIR376A1;MIR376A2;MIR376C	NA	0.85229	0.852367	-0.00162131	0.522738	0.836711	0.840187	0.00110999	0.695118
cg13018071	4	38409056	NA	NA	0.957374	0.958932	0.000780856	0.522739	0.960995	0.962411	0.000853305	0.274644
cg11846097	15	42815453	TRIM69;TRIM69	NA	0.307891	0.307167	0.00384487	0.522742	0.343781	0.33588	-0.00101477	0.868054
cg14214182	15	48433909	GABPB1;GABPB1;FLJ10038;GABPB1;LOC100129387;GABPB1;GABPB1	Island	0.00385957	0.00353993	-0.000121668	0.522749	0.0043281	0.00360358	-0.000497191	0.129254
cg20754634	22	20566465	NA	NA	0.919209	0.922787	0.000898438	0.522752	0.916054	0.919428	0.00053776	0.712375
cg14144314	2	124499724	CNTNAP5	Island	0.0399039	0.0391504	-0.000622928	0.522753	0.0466818	0.0454428	-0.000885546	0.382408
cg26584337	13	48968521	PHF11;PHF11	Island	0.0117388	0.0112914	-0.000166412	0.522753	0.0131015	0.0127336	-0.000285837	0.378544
cg03091590	1	7216948	CAMTA1	NA	0.972032	0.972595	0.000306923	0.522762	0.971838	0.971897	-8.90808e-05	0.857327
cg13885325	8	17146349	CNOT7;CNOT7	N_Shore	0.958149	0.955617	-0.00191964	0.522763	0.955816	0.955436	-0.000248467	0.924207
cg17298352	12	54400536	RDH5;RDH5	S_Shelf	0.90455	0.906946	-0.00150178	0.522777	0.888436	0.885577	-0.00715765	0.00838043
cg25377796	17	78501997	B3GNTL1	NA	0.976674	0.97705	0.000701696	0.522781	0.975533	0.97727	0.00192583	0.0695783
cg20516209	17	24973921	CORO6	Island	0.0448431	0.0441031	-0.00061441	0.522781	0.0571916	0.0543484	-0.00194997	0.0981398
cg15424477	16	954976	LMF1	Island	0.97177	0.972621	0.000402707	0.522783	0.97256	0.972898	0.000339692	0.61985
cg24561661	16	27408381	GTF3C1	NA	0.968414	0.969146	0.000434268	0.522785	0.966156	0.966795	0.000847921	0.271153
cg16797514	9	129657355	ENG;ENG	S_Shore	0.872825	0.872796	0.00132727	0.522788	0.876265	0.877818	0.002739	0.205079
cg24670552	14	54377765	NA	NA	0.950325	0.949879	-0.00064673	0.522788	0.950147	0.950328	2.78772e-05	0.977092
cg10615091	4	53927125	SCFD2	S_Shore	0.0117769	0.011696	-0.000177038	0.522795	0.0140643	0.0131564	-0.000686764	0.0788116
cg19431235	2	149574987	KIF5C	Island	0.986708	0.987736	0.000280262	0.522797	0.985915	0.987269	0.000657808	0.155502
cg13797205	2	5383154	NA	NA	0.966754	0.967102	0.000400546	0.522799	0.96705	0.967455	-2.46469e-05	0.968424
cg19853440	12	100128158	SLC5A8	S_Shore	0.0317333	0.0322478	0.000560328	0.5228	0.032936	0.0325932	-0.000234135	0.791879
cg12646754	14	76677728	ZDHHC22;ZDHHC22	Island	0.0511	0.0507405	-0.000557076	0.522801	0.052441	0.0517878	-0.000442877	0.604029
cg17017098	12	131974430	CHFR;CHFR;CHFR;CHFR;CHFR	Island	0.00877054	0.00893479	0.00013254	0.522806	0.00897556	0.00875708	-0.000260776	0.21852
cg08405405	5	177897479	COL23A1	NA	0.385583	0.377736	-0.00308644	0.522808	0.400245	0.390487	-0.00370734	0.448967
cg16012690	16	84147485	NA	Island	0.00995522	0.00976701	-0.000183645	0.522812	0.0100686	0.00956271	-0.000457386	0.0848247
cg19908028	3	49942466	MON1A;MON1A	Island	0.00620805	0.0061196	-9.65368e-05	0.522817	0.0063474	0.0060036	-0.000311356	0.0276166
cg16657448	7	150673005	NUB1	S_Shelf	0.791652	0.788268	0.00190463	0.522817	0.79009	0.786626	0.00466211	0.137529
cg22810790	20	25004698	VSX1	N_Shore	0.944673	0.944025	-0.000859822	0.52282	0.941624	0.942518	0.000382092	0.78911
cg09033857	12	45506108	SLC38A4;SLC38A4	NA	0.192398	0.199784	0.00488655	0.522824	0.199776	0.205051	0.00201683	0.791715
cg25527770	10	134740692	NA	N_Shore	0.884523	0.887947	0.00103477	0.522826	0.876325	0.880326	0.00138766	0.420372
cg08154039	16	8961412	USP7	N_Shelf	0.0510783	0.0508511	0.000626022	0.522826	0.054918	0.0537431	0.000750042	0.466988
cg20937934	17	75928630	RNF213	NA	0.95889	0.959533	-0.000425197	0.522837	0.958058	0.958239	-0.00048216	0.498531
cg15043106	6	32471233	BTNL2	NA	0.951844	0.948994	-0.00226308	0.522843	0.949293	0.947851	-0.00164788	0.640251
cg06686995	2	218971393	CTDSP1	Island	0.00673577	0.00702277	0.000108758	0.522843	0.00696108	0.00680103	-0.000198618	0.27298
cg10640944	2	142202088	LRP1B	NA	0.949582	0.950615	0.000670661	0.522849	0.949075	0.950568	0.00103865	0.317757
cg06249753	4	185582701	IRF2	NA	0.666109	0.672096	-0.00460606	0.52285	0.624203	0.635577	-0.000992561	0.893918
cg21465176	12	52733616	HOXC4;HOXC4	N_Shore	0.121986	0.126189	0.00162092	0.522851	0.129998	0.130272	-0.000276299	0.916948
cg20445094	8	145225643	SHARPIN	S_Shelf	0.95103	0.950337	-0.00062632	0.522856	0.949783	0.950651	0.000859839	0.391909
cg11386757	9	77930098	PCSK5	NA	0.975803	0.975318	-0.000448361	0.522864	0.974832	0.975353	0.000623063	0.359117
cg19658046	12	54796381	RPL41;RPL41	N_Shore	0.0107652	0.0106815	-0.000173068	0.522864	0.011366	0.0105657	-0.000746059	0.00236262
cg08496428	6	20524498	E2F3	NA	0.951532	0.951352	-0.000680248	0.522866	0.95432	0.950663	-0.00391338	0.000119091
cg19733463	19	53875258	SEC1	N_Shore	0.979979	0.979986	-0.000248696	0.522869	0.979071	0.979562	0.000254738	0.55766
cg03208830	18	802264	YES1;YES1	Island	0.00817632	0.00801409	-0.000131827	0.52287	0.00905995	0.00830742	-0.000645109	0.0165015
cg26253826	13	111762025	NA	N_Shore	0.157685	0.155909	0.00227213	0.52288	0.180393	0.173278	-0.00111412	0.77102
cg08260278	16	87332555	FAM38A	S_Shore	0.903079	0.9017	-0.00249546	0.52288	0.902077	0.900539	-0.00447672	0.298269
cg01122302	19	43615956	RYR1;RYR1	N_Shore	0.0763307	0.0757608	-0.000953143	0.522884	0.0802605	0.0785432	-0.000506641	0.742852
cg07057744	11	63884392	RPS6KA4;RPS6KA4	S_Shore	0.0223375	0.0216324	-0.000690571	0.522885	0.0254854	0.023348	-0.00163076	0.166417
cg11183445	8	144966939	SCRIB;SCRIB	Island	0.809151	0.815877	-0.00270416	0.522889	NA	NA	NA	NA
cg17719232	16	56886957	KLKBL4	NA	0.94964	0.949418	-0.000630574	0.522893	0.948909	0.950667	0.00135877	0.180605
cg06649191	15	55403415	NA	N_Shelf	0.636707	0.645191	0.00403267	0.522898	0.615361	0.627052	0.00597441	0.340851
cg12338202	1	200380215	ARL8A	Island	0.0135848	0.0133409	-0.000234454	0.522901	0.0142616	0.0131213	-0.000878616	0.00488385
cg15731152	6	130596423	NA	NA	0.839898	0.844511	-0.0023699	0.522904	0.819959	0.820728	-0.00767991	0.0452562
cg13258599	2	63134573	OTX1	Island	0.251837	0.252435	0.00353073	0.522906	0.286374	0.271725	-0.00815245	0.141295
cg15059511	15	69708732	THSD4	NA	0.948879	0.947651	-0.000625543	0.522907	0.948543	0.94819	6.95615e-05	0.942923
cg06019530	6	30959907	DDR1;DDR1	N_Shore	0.00447245	0.00428159	-8.0392e-05	0.522914	0.00464032	0.00446239	-5.30265e-05	0.70669
cg19396872	12	79854740	MIR618;LIN7A	Island	0.0131092	0.0129664	-0.000202209	0.522919	0.013789	0.0132619	-0.000240083	0.466664
cg22996308	2	191107014	TMEM194B	N_Shore	0.0654002	0.0686406	0.00323289	0.52292	0.0634098	0.0679525	0.00336791	0.467619
cg09304293	5	177823209	COL23A1	NA	0.967507	0.967554	-0.000414914	0.522923	0.966776	0.967304	0.000238382	0.725751
cg19766033	13	49602371	NA	Island	0.0062249	0.00618728	-0.000112725	0.522924	0.00654166	0.00607694	-0.000464675	0.0127659
cg23957724	10	44790499	RASSF4	S_Shore	0.0066457	0.00658742	-0.000101529	0.522929	0.0069148	0.00637047	-0.000437352	0.0022158
cg17025275	4	100136576	METAP1	Island	0.0173839	0.0164113	-0.000438698	0.522932	0.0189801	0.0163129	-0.00204105	0.00254181
cg10800989	8	28629537	EXTL3	Island	0.971874	0.972657	-0.000649432	0.52294	0.969727	0.971679	0.000460247	0.589604
cg11574094	14	104414642	KIAA0284;KIAA0284	NA	0.958	0.958963	0.000409103	0.52294	0.957687	0.957922	-0.000279489	0.659908
cg19510409	13	23421079	NA	NA	0.772461	0.781855	0.00350572	0.522942	0.747719	0.753878	-0.001483	0.784712
cg03032264	20	61448619	CHRNA4	Island	0.825673	0.827693	0.00144888	0.522944	0.83339	0.831341	-0.00123529	0.562891
cg12129839	6	32265174	PBX2	NA	0.0444795	0.0457156	-0.000960166	0.522945	0.0465793	0.0443011	-0.00368198	0.00980348
cg03910004	11	76960765	NA	NA	0.975074	0.974452	-0.000398608	0.522946	0.974323	0.974682	0.00068849	0.280666
cg21610967	13	113893272	RASA3	N_Shore	0.87447	0.87627	-0.00198634	0.522947	0.862259	0.867999	0.00273639	0.429286
cg04620418	11	2828568	NA	S_Shore	0.9511	0.95193	-0.000666174	0.522947	0.947503	0.950736	0.0021464	0.0492789
cg23935300	1	198905939	DDX59	Island	0.00477729	0.00465966	-0.000153521	0.522951	0.00537308	0.00465755	-0.000658779	0.0136622
cg18491775	6	30230015	TRIM10;TRIM10	NA	0.956316	0.957298	-0.000531593	0.522953	0.955419	0.955806	-0.000716758	0.40071
cg21566081	3	27500883	NA	Island	0.00890578	0.0094092	0.000141164	0.522955	0.00937301	0.00913764	-0.000361613	0.108727
cg13892750	15	72074188	PML;PML;PML;PML;PML;PML;PML;PML;PML;PML;PML;PML;PML;PML;PML;PML;PML;PML	N_Shelf	0.013459	0.0138337	0.000187554	0.522957	0.0142927	0.0139545	-0.000238408	0.408941
cg20908478	1	246536394	NA	NA	0.851987	0.852816	0.00132913	0.522959	0.851322	0.848309	-0.000545643	0.787506
cg19598479	9	123536136	DAB2IP	N_Shelf	0.812101	0.816437	-0.00223907	0.52296	0.778393	0.793345	0.00874519	0.0176346
cg02591564	15	72007312	LOXL1	Island	0.029658	0.0278236	-0.000502946	0.522963	0.0314764	0.0285135	-0.00180723	0.0442471
cg22824298	11	2560941	KCNQ1;KCNQ1	S_Shore	0.887742	0.890401	0.000944397	0.522974	0.888761	0.891593	0.00228551	0.134185
cg07746282	6	56928737	BEND6;DST	S_Shore	0.0157867	0.0164961	0.000386195	0.522974	0.0178904	0.0166718	-0.00130647	0.0340945
cg09821328	15	41185657	UBR1	NA	0.00528732	0.00496784	-0.000155462	0.522981	0.00574618	0.00487482	-0.000637087	0.0695752
cg00381076	12	8178709	CLEC4A;CLEC4A;CLEC4A;CLEC4A	NA	0.869458	0.870804	0.00147441	0.522982	0.874776	0.874375	0.000413162	0.856458
cg24429310	12	50504693	NA	S_Shelf	0.839537	0.842147	-0.00189446	0.522983	0.821446	0.824143	-0.00290913	0.345372
cg05138953	8	21822650	DOK2	N_Shelf	0.0127171	0.0128757	0.000224643	0.522985	0.014805	0.0144831	-8.8582e-05	0.84544
cg13068653	16	88103448	SPG7;SPG7	S_Shore	0.902688	0.900341	-0.00183867	0.522988	0.899805	0.901333	0.00226661	0.417829
cg11685814	19	11518100	CNN1	N_Shelf	0.881936	0.879221	-0.00165259	0.522988	0.878727	0.882024	0.00265859	0.294274
cg14473243	15	99854936	NA	NA	0.968684	0.968657	-0.000528793	0.522989	0.968411	0.969098	0.000591449	0.452611
cg17098979	13	30089512	USPL1	Island	0.0214062	0.02147	-0.000258415	0.52299	0.0221325	0.0224599	0.00053997	0.297322
cg26218646	3	72979810	SHQ1	Island	0.00450322	0.00444441	-8.63889e-05	0.52299	0.00508623	0.00449645	-0.000435664	0.00244191
cg19389370	11	1327554	NA	NA	0.919637	0.922255	0.000972551	0.522991	0.916194	0.917615	-0.000213113	0.890462
cg05538151	8	41505983	GINS4;GINS4	Island	0.0267083	0.0255681	-0.00170003	0.522996	0.0261106	0.0244706	-0.00179965	0.455639
cg06374307	22	37598697	CBX6	Island	0.00932104	0.00917911	-0.000137429	0.523008	0.00969404	0.0092176	-0.000463738	0.0624339
cg10093738	5	112285015	REEP5	Island	0.0229654	0.0226844	-0.000274482	0.523011	0.0222485	0.0221867	2.26522e-05	0.95515
cg07092029	3	161426160	LOC401097	Island	0.0457611	0.0469666	0.000453154	0.523014	0.0456604	0.0466061	0.000630153	0.398864
cg21653365	10	43390179	ZNF239;ZNF239;ZNF239	Island	0.0999967	0.104227	0.00255309	0.523014	0.105706	0.103949	-0.00394564	0.366729
cg10211518	5	177592642	AGXT2L2	S_Shore	0.534974	0.533523	-0.00260383	0.523018	0.553001	0.544977	-0.00814247	0.0401614
cg16779626	6	149681386	MAP3K7IP2	S_Shore	0.00805451	0.00789753	-0.000114504	0.523029	0.00927476	0.00876019	-0.000247215	0.258515
cg25118192	5	172045436	NEURL1B	N_Shore	0.971199	0.96911	-0.00109063	0.52303	0.970495	0.969091	-0.00049158	0.788248
cg08454507	4	38545664	FAM114A1;MIR574	N_Shore	0.0173037	0.0170733	-0.000200326	0.523037	0.0177226	0.0168727	-0.000773293	0.0137418
cg27050793	1	181871297	ARPC5;RGL1	Island	0.0151557	0.0154942	0.000256721	0.523042	0.0157361	0.014916	-0.000626028	0.0785931
cg25936902	15	27000542	APBA2;APBA2	NA	0.855928	0.859282	0.00129996	0.523042	0.845166	0.850679	0.00226626	0.282816
cg18148283	11	129803966	ADAMTS8	S_Shore	0.0144721	0.0142695	0.00039759	0.523047	0.0173983	0.0170079	0.000423522	0.538531
cg02554246	8	145480889	BOP1	Island	0.944404	0.942978	-0.00166523	0.523052	0.94279	0.943781	0.00108816	0.250154
cg13722605	18	31901662	RPRD1A	Island	0.016171	0.0165688	0.000342143	0.523055	0.0181104	0.0161314	-0.00152213	0.00414228
cg20512419	14	62849447	GPHB5	NA	0.97098	0.969957	-0.000565908	0.523062	0.969307	0.969486	0.000387913	0.64912
cg14862791	1	234915323	ACTN2	N_Shore	0.928698	0.928791	-0.000880553	0.523066	0.928129	0.930189	0.001029	0.441367
cg05113927	17	39202672	DUSP3	NA	0.973859	0.973826	-0.000315449	0.523068	0.97372	0.974347	0.000514529	0.305539
cg08886063	19	63416201	ZNF274;ZNF274;ZNF274	N_Shelf	0.981631	0.980967	-0.000375224	0.523068	0.980519	0.980692	0.000330512	0.57759
cg01034287	13	43907596	TSC22D1;TSC22D1	N_Shore	0.00619134	0.00611986	-9.64924e-05	0.523069	0.0064066	0.00608747	-0.000189598	0.215883
cg06888271	16	21440335	SLC7A5P2	S_Shore	0.67141	0.673024	-0.00167232	0.523076	0.665667	0.6707	0.00074896	0.780924
cg02017041	10	72643771	UNC5B	Island	0.204277	0.214177	0.00310953	0.523076	0.197969	0.207774	0.00566555	0.234938
cg02585344	1	24024636	HMGCL;HMGCL	NA	0.00793793	0.00776312	-0.000166446	0.523077	0.00874043	0.00802924	-0.000588482	0.0291632
cg04880138	9	130355316	SPTAN1;SPTAN1	Island	0.0058867	0.00605959	0.000111365	0.523079	0.00624851	0.00614703	-0.000123906	0.479299
cg18294116	2	79593442	CTNNA2;CTNNA2	Island	0.0620753	0.0575042	-0.000861535	0.523085	0.0612105	0.0575752	-0.00144291	0.303291
cg24141911	15	53398506	PIGB;PIGB	Island	0.016299	0.0165535	0.000205793	0.523086	0.016184	0.0163812	0.000254525	0.427721
cg13021344	1	95058368	SLC44A3;SLC44A3	Island	0.0321556	0.0313625	-0.00039173	0.523087	0.0334243	0.0306211	-0.00191598	0.00127387
cg05516327	19	38867118	CHST8;CHST8;CHST8	N_Shore	0.00971497	0.00969712	-0.00015432	0.523087	0.0102508	0.00985303	-0.000473118	0.0612682
cg16296843	11	62892990	SLC22A9	NA	0.971318	0.971709	0.0011159	0.523091	0.971151	0.971228	0.00052901	0.759828
cg04586126	6	36669936	SFRS3	Island	0.00523233	0.0048706	-0.000123701	0.523092	0.00561014	0.00491094	-0.000426262	0.215213
cg25737224	10	106485199	SORCS3	NA	0.152978	0.150054	-0.00317944	0.523093	0.153278	0.150832	-0.00257171	0.604679
cg09424554	18	75308197	NFATC1;NFATC1;NFATC1;NFATC1;NFATC1	Island	0.98215	0.983537	0.000295919	0.523102	0.981675	0.982784	0.000135286	0.822378
cg06722792	22	29113737	RNF215	S_Shore	0.535014	0.536741	0.00664964	0.523104	0.511868	0.522129	0.0107624	0.29357
cg04486763	17	51574578	NA	NA	0.967047	0.966803	-0.000571096	0.523116	0.964567	0.964785	-1.5208e-05	0.987334
cg00990613	6	10990224	GCM2	N_Shore	0.0119782	0.0117237	-0.000207084	0.523116	0.0128336	0.0122135	-0.000558567	0.101353
cg19124998	14	64041023	ZBTB25;ZBTB1;ZBTB1	Island	0.00390296	0.00364659	-9.55236e-05	0.52312	0.00423632	0.00374802	-0.0003052	0.336713
cg06401909	6	31709205	BAT2	S_Shore	0.970648	0.971397	0.000372591	0.52312	0.970642	0.970831	-0.000373862	0.50547
cg15489005	5	151284740	GLRA1;GLRA1	Island	0.231384	0.229235	-0.0016595	0.523123	0.258577	0.254461	-0.00421342	0.0809458
cg00776427	2	172669750	NA	Island	0.0244099	0.0238341	-0.000497621	0.523135	0.0300488	0.027711	-0.00149887	0.0776237
cg23232773	19	62759670	ZNF550	N_Shelf	0.920764	0.919293	-0.00144689	0.523136	0.915513	0.919829	0.0051085	0.0335848
cg22011436	17	75599076	TBC1D16	Island	0.96592	0.966035	-0.00039764	0.523138	0.964399	0.964984	0.000247233	0.719206
cg19592185	12	53033473	NA	NA	0.648198	0.650975	-0.00201373	0.523142	0.634031	0.635942	-0.00347775	0.283188
cg21126020	2	52548725	NA	NA	0.961812	0.961141	-0.000483219	0.523142	0.960714	0.960862	0.000167922	0.830702
cg12084990	19	62323001	USP29	S_Shore	0.867413	0.869111	0.00283265	0.523143	NA	NA	NA	NA
cg05804948	2	115635215	DPP10;DPP10	Island	0.0119789	0.0122285	0.000269389	0.523148	0.0135939	0.0128985	-0.000623879	0.152973
cg14474158	11	130824826	NTM	NA	0.963353	0.964039	0.000424837	0.523151	0.963601	0.964436	0.000568596	0.383877
cg06534988	17	35600486	RAPGEFL1	N_Shore	0.353117	0.355437	0.00440013	0.523153	0.345177	0.350391	0.00564504	0.389778
cg14261309	10	131238411	MGMT	NA	0.981295	0.980774	-0.000395857	0.523162	0.98088	0.980776	-0.000100854	0.859619
cg02568153	14	36121444	NKX2-8;NKX2-8	Island	0.0310109	0.030548	-0.000591649	0.523164	0.0287336	0.027659	-0.00116143	0.0797366
cg07477815	7	746766	HEATR2	Island	0.947736	0.948651	0.000520794	0.523165	0.946794	0.947963	0.00139083	0.100067
cg02114903	10	122206250	PPAPDC1A	Island	0.00558319	0.00571831	9.65897e-05	0.523169	0.00601227	0.00566226	-0.000355899	0.0343724
cg14729455	22	39964172	CHADL	Island	0.0148395	0.0151148	0.000158755	0.523169	0.0151338	0.0153635	0.000380191	0.0989382
cg27309383	4	156517714	MAP9	S_Shore	0.0149959	0.0144121	-0.000287987	0.523173	0.0167258	0.0162522	3.59595e-05	0.937557
cg21330553	16	4614019	MGRN1;MGRN1;MGRN1;MGRN1	N_Shore	0.925921	0.926232	-0.000900992	0.523183	0.928377	0.930717	0.00196201	0.136277
cg07588308	3	142296459	SPSB4	N_Shore	0.845434	0.851418	0.00174402	0.523184	0.826301	0.829606	-0.000649581	0.825669
cg02226410	1	159434769	NDUFS2;ADAMTS4	N_Shelf	0.610906	0.615	-0.00306909	0.523186	0.583036	0.589907	-0.0010337	0.831593
cg19738182	6	166322406	LOC441177;C6orf176;C6orf176	Island	0.0397503	0.0403521	0.00042853	0.523195	0.04118	0.0407205	-0.000231895	0.719025
cg19459434	7	45816137	NA	NA	0.894821	0.894974	-0.00114129	0.523195	0.889705	0.890383	-0.000383746	0.831058
cg19850370	2	3371506	TTC15	Island	0.984219	0.98364	-0.000786331	0.523196	0.984167	0.983572	-0.000642315	0.561255
cg04124378	6	30032450	NA	Island	0.91911	0.919434	-0.00106203	0.523203	0.918746	0.918817	-0.00135582	0.405782
cg02404255	12	113618774	NA	N_Shore	0.168764	0.161358	-0.00260011	0.523206	0.195072	0.179384	-0.00983974	0.0175999
cg01620540	3	49816171	C3orf54	Island	0.0210127	0.0207743	-0.000328565	0.523208	0.0245903	0.0230858	-0.00095836	0.0881015
cg22927247	2	237630089	NA	NA	0.973419	0.973286	-0.000321202	0.523212	0.973475	0.973088	-0.000596817	0.194109
cg24485038	6	30003010	NA	Island	0.0285091	0.0262627	-0.00131728	0.523212	0.0304706	0.0272237	-0.00187211	0.337671
cg02465979	11	64412159	NA	NA	0.0878083	0.088859	0.00125914	0.52322	0.0936558	0.0919764	-0.00219898	0.307298
cg24048338	6	92066405	NA	NA	0.446688	0.446474	-0.00271537	0.52322	0.41691	0.435446	0.0147119	0.000606573
cg23136645	14	54563545	WDHD1;WDHD1;SOCS4;SOCS4;WDHD1;WDHD1	Island	0.00432928	0.00401533	-0.000127955	0.523221	0.00473215	0.00398184	-0.000588021	0.0760211
cg26164798	2	407421	NA	N_Shelf	0.943315	0.941943	-0.000899925	0.523226	0.941543	0.942709	0.00146153	0.316347
cg25792473	7	1498594	INTS1	N_Shore	0.973288	0.973064	-0.000382794	0.523237	0.97225	0.973185	0.000862727	0.148062
cg03847279	14	100410718	MIR665	NA	0.980458	0.980862	0.000203702	0.523245	0.979847	0.980487	0.000543344	0.0787165
cg11653500	4	520378	PIGG;PIGG	Island	0.967011	0.9679	0.000795998	0.52326	0.96578	0.967716	0.00176711	0.173002
cg24315586	14	90107072	TTC7B	NA	0.97725	0.976586	-0.000455402	0.523265	0.97548	0.976056	0.000878965	0.21223
cg03048314	10	133299628	NA	Island	0.666045	0.671072	0.00268577	0.523266	0.658826	0.661166	7.83323e-05	0.985205
cg09915421	7	73457750	CLIP2;CLIP2	NA	0.70432	0.70737	0.00119926	0.523268	0.713833	0.713183	-0.00287318	0.137554
cg26927939	19	42875099	ZNF781	Island	0.013463	0.0132354	-0.00015926	0.523273	0.0152524	0.0146608	-0.000613416	0.0450407
cg07510346	1	207995149	TRAF3IP3	NA	0.981545	0.98208	0.000211471	0.523279	0.981233	0.981714	0.000332023	0.318475
cg07759570	12	131697247	NA	S_Shore	0.106415	0.102592	-0.00348621	0.523288	0.10976	0.106023	-0.00415939	0.447219
cg08737189	11	32413335	WT1;WT1;WT1;WIT1;WT1	Island	0.0293471	0.0286784	-0.000462296	0.52329	0.0288588	0.0286559	-0.000156659	0.782869
cg20070464	6	156759098	NA	N_Shore	0.301919	0.303931	0.0051779	0.523296	0.348016	0.345043	0.00174363	0.827604
cg06230418	3	27659456	NA	NA	0.951827	0.953636	0.00141925	0.523296	0.952195	0.953651	0.00111929	0.633863
cg23475371	17	7963129	ALOXE3;ALOXE3	N_Shore	0.0136444	0.0135341	-0.000236793	0.523298	0.0138614	0.0129301	-0.000486778	0.145899
cg27582168	17	2627033	NA	Island	0.0159959	0.0165566	0.000348531	0.523301	0.0169924	0.0156852	-0.00111911	0.0261555
cg14210447	10	5621814	NA	NA	0.920361	0.918225	-0.00161212	0.523304	0.917905	0.920422	0.00371505	0.110072
cg00108038	8	27508670	NA	S_Shelf	0.949115	0.949241	-0.00074564	0.523305	0.946342	0.948657	0.00113028	0.335115
cg25730732	10	1443105	ADARB2	NA	0.972018	0.972086	-0.000348114	0.52331	0.971694	0.972573	0.000730957	0.14621
cg02969214	15	49421542	GLDN	Island	0.0195421	0.0199104	0.000319753	0.523314	0.0202589	0.0214155	0.00136616	0.0102055
cg09047233	4	950309	DGKQ	N_Shore	0.975854	0.97735	0.000466143	0.523318	0.975048	0.976658	0.000585453	0.505866
cg26899113	11	67534258	ALDH3B1;ALDH3B1;ALDH3B1	NA	0.0268058	0.0274571	0.000597317	0.52332	0.0308728	0.0294819	-0.000967208	0.429079
cg08273874	2	75641803	FAM176A;FAM176A	Island	0.0113269	0.0115955	0.000199835	0.52332	0.0125982	0.0116132	-0.000894158	0.00754393
cg10774877	17	46151787	LUC7L3;LUC7L3	Island	0.0221315	0.0209863	-0.000470064	0.523323	0.0237304	0.0207136	-0.00218949	0.00479242
cg15326491	4	103485720	SLC39A8;SLC39A8;SLC39A8	Island	0.0198259	0.020514	0.000296234	0.523331	0.0209587	0.0197902	-0.00119649	0.0103508
cg07227679	2	188866339	GULP1	S_Shore	0.710254	0.720901	0.00430738	0.523332	0.671861	0.685957	0.00601353	0.373697
cg00782200	7	140019333	ADCK2	Island	0.0699882	0.0693843	-0.000897591	0.523333	0.071813	0.0695857	-0.0027794	0.043252
cg04248499	8	120914410	TAF2	S_Shore	0.014917	0.014728	-0.000263658	0.52334	0.0187527	0.0172083	-0.000699688	0.205276
cg17116178	17	53950224	MTMR4;MTMR4	Island	0.014791	0.0152504	0.000174722	0.52335	0.0155487	0.0151537	-0.000519797	0.0482924
cg26246572	2	71148902	NAGK	Island	0.00291354	0.00273333	-8.47403e-05	0.52335	0.00326261	0.00280305	-0.000328604	0.261525
cg11834681	16	7508365	A2BP1;A2BP1;A2BP1;A2BP1;A2BP1;A2BP1	Island	0.972605	0.973297	-0.000601511	0.523357	0.969478	0.972347	0.00124115	0.217584
cg27278729	20	59883573	CDH4	S_Shore	0.851428	0.854749	0.00145018	0.523358	0.841532	0.848081	0.00370938	0.112164
cg09837864	5	76511914	NA	Island	0.0182514	0.0183771	-0.000162941	0.523359	0.0193323	0.0192756	1.22078e-05	0.967432
cg04768203	17	77873619	SECTM1	S_Shore	0.408825	0.413856	0.00303086	0.523359	0.428771	0.429743	0.000193851	0.965858
cg09258082	11	6213241	FAM160A2;FAM160A2	S_Shore	0.0148424	0.0149776	0.000294398	0.523364	0.0192837	0.0181594	-0.000405231	0.522778
cg06415710	2	174598733	NA	Island	0.977959	0.977862	-0.000274745	0.523365	0.978287	0.978366	5.2598e-05	0.903457
cg06932837	6	112173117	FYN;FYN	NA	0.975786	0.975972	0.000377277	0.523365	0.975327	0.975571	0.000417832	0.436754
cg08135950	12	5527165	NA	NA	0.979263	0.979095	-0.000290216	0.523366	0.978539	0.978995	0.000176128	0.690693
cg12522311	20	36989059	FAM83D	Island	0.0113416	0.0117133	0.000178958	0.52337	0.0115664	0.011049	-0.000634226	0.00994463
cg10172250	19	50197138	RELB	Island	0.0185628	0.0182435	-0.000282109	0.523375	0.0193602	0.0184067	-0.000228137	0.604752
cg02583546	14	63924284	MTHFD1	Island	0.00885896	0.00869588	-0.000152066	0.523389	0.00938014	0.00873879	-0.000591469	0.0592824
cg16071125	1	56332407	NA	NA	0.983919	0.9837	-0.000264274	0.523395	0.983239	0.983964	0.000708421	0.0797408
cg09260048	2	20144157	NA	NA	0.335105	0.33085	-0.00175685	0.523395	0.359902	0.352952	-0.00461494	0.122414
cg08692328	16	69391836	VAC14	N_Shore	0.637562	0.641056	0.00212255	0.523397	0.641465	0.64327	-0.000642385	0.845512
cg24366127	5	2808376	C5orf38	Island	0.0309752	0.0282342	-0.00092579	0.523401	0.0446171	0.0371443	-0.00472631	0.011585
cg04144973	6	139391324	C6orf115	N_Shore	0.00709746	0.00701528	-0.000118152	0.523407	0.00788536	0.00735416	-0.000467045	0.0265688
cg21384854	22	49332897	KLHDC7B	Island	0.525954	0.521922	-0.00842024	0.523408	0.534466	0.527043	-0.0133917	0.286865
cg00133970	1	229730899	TSNAX-DISC1;TSNAX-DISC1;TSNAX-DISC1;TSNAX-DISC1;TSNAX-DISC1;TSNAX-DISC1;TSNAX;TSNAX-DISC1;TSNAX-DISC1	Island	0.00864057	0.00842545	-0.000137862	0.523411	0.00825965	0.00791067	-0.000182482	0.31327
cg15377988	2	24995520	ADCY3;ADCY3	N_Shore	0.806947	0.811403	-0.00221723	0.523414	0.778651	0.789057	0.00275263	0.465903
cg08998212	12	49185011	DIP2B	Island	0.0211204	0.0213279	0.00023727	0.523416	0.0214056	0.0214235	5.85357e-05	0.876053
cg08510182	10	1379914	ADARB2	NA	0.979046	0.978232	-0.000363152	0.52342	0.978039	0.978524	0.000887247	0.137932
cg00713286	1	114925842	BCAS2	NA	0.0108636	0.0111171	0.000131698	0.52342	0.0113395	0.0112358	-8.10389e-05	0.716944
cg04717320	1	8200214	NA	Island	0.0434514	0.0433955	0.00121013	0.52343	0.0543347	0.0491037	-0.00389343	0.12746
cg09933355	22	36282896	NA	N_Shelf	0.0230109	0.022661	-0.000358947	0.523436	0.0234585	0.0229247	-8.79637e-06	0.987737
cg00617415	4	126455766	FAT4	Island	0.0579893	0.0545312	-0.000938519	0.52344	0.0612549	0.0563821	-0.00378023	0.0166473
cg04896543	6	151455639	MTHFD1L	S_Shore	0.969608	0.968012	-0.000767003	0.523443	0.967592	0.967192	0.000169715	0.882111
cg21270593	13	113177581	DCUN1D2	NA	0.954117	0.95528	0.000444511	0.52345	0.953864	0.954496	4.6127e-05	0.953597
cg00667647	12	101876584	ASCL1	Island	0.013759	0.0137232	-0.000123435	0.523454	0.0141371	0.0142718	9.93133e-05	0.627723
cg02463137	12	120151262	P2RX4	NA	0.940191	0.940495	-0.000666223	0.523454	0.939342	0.94106	0.000974001	0.340463
cg27172140	10	4184418	NA	NA	0.981834	0.981082	-0.000376876	0.523454	0.980753	0.980923	0.000252405	0.673664
cg24095583	12	62902267	C12orf66	Island	0.00424768	0.00396499	-0.000100405	0.523462	0.00467768	0.00405032	-0.000384238	0.234537
cg20387069	7	116381855	ST7;ST7;ST7OT1;ST7OT4	S_Shore	0.00897845	0.00894143	-0.000222962	0.523464	0.00972606	0.00879305	-0.00092763	0.00313428
cg11457171	10	124729783	PSTK;PSTK	Island	0.00573051	0.00558945	-9.27162e-05	0.523465	0.00620554	0.00578945	-0.00026175	0.0821719
cg03053407	2	223127665	SGPP2	NA	0.460705	0.451945	-0.00308199	0.523465	0.481508	0.478134	0.00187329	0.706253
cg03492000	11	46569708	AMBRA1	N_Shelf	0.91721	0.918861	-0.00114681	0.523467	0.912912	0.914339	-0.00169529	0.380377
cg03703887	19	3998755	ZBTB7A	Island	0.946174	0.945432	-0.000874034	0.523468	0.943851	0.944091	-0.000107524	0.944626
cg01121892	2	86889013	CD8A;CD8A	N_Shore	0.00786468	0.00813495	0.000147679	0.52347	0.00936939	0.0095455	0.000276547	0.347947
cg11540534	5	93469322	FAM172A;FAM172A;FAM172A;FAM172A	N_Shelf	0.976136	0.975481	-0.000448433	0.523473	0.975473	0.975093	-0.000140394	0.825345
cg16250472	12	113609356	NA	Island	0.179972	0.181548	0.00236787	0.523483	0.204431	0.195294	-0.00461546	0.204423
cg26649851	16	2419382	CCNF	Island	0.00830876	0.00822816	-0.000141371	0.523486	0.0087077	0.0081251	-0.000562856	0.0208229
cg15701440	10	579143	DIP2C	NA	0.977096	0.977612	0.000290034	0.523488	0.976854	0.977664	0.000519365	0.264223
cg26976687	8	1908776	KBTBD11	N_Shore	0.00929361	0.00905841	-0.000152405	0.523493	0.00987859	0.00922078	-0.000585128	0.020266
cg26286956	10	132941477	TCERG1L	NA	0.967956	0.97028	0.00161986	0.523497	0.970741	0.970481	-0.000536034	0.323358
cg17726692	8	34134444	NA	NA	0.0642195	0.064395	-0.000526949	0.52351	0.0641468	0.0645705	0.000186911	0.824184
cg24266851	8	121164405	NA	NA	0.883455	0.885518	0.00172956	0.523512	0.89005	0.895337	0.0049662	0.0590904
cg27495812	11	113776445	C11orf71;RBM7	Island	0.0156731	0.0155483	-0.000207497	0.523512	0.0158141	0.0159077	0.000134381	0.705556
cg04713483	2	25283553	NA	S_Shelf	0.297687	0.296909	0.00420387	0.523518	0.336728	0.324547	-0.00358062	0.582647
cg20390702	17	68600781	SLC39A11;SLC39A11	NA	0.634304	0.636869	-0.00320087	0.523519	0.594078	0.603394	0.00134506	0.792897
cg11885565	11	7651390	CYB5R2;CYB5R2	Island	0.0255716	0.0257742	-0.000427513	0.523522	0.0268703	0.0272856	-0.000122701	0.894603
cg03521124	10	1770184	ADARB2	S_Shore	0.00573161	0.00560527	-9.47673e-05	0.523524	0.00637421	0.00582941	-0.000404438	0.00893527
cg20541120	1	231816295	KCNK1	Island	0.00889366	0.00883892	-0.000172295	0.523528	0.00895015	0.00850651	-0.000410161	0.0727917
cg25478219	4	106287321	TET2;TET2	Island	0.00499511	0.00461408	-0.000137022	0.523537	0.00529872	0.00466206	-0.000338604	0.325997
cg04726876	18	70352570	CNDP1	NA	0.940016	0.941254	0.000558476	0.523539	0.940296	0.940752	0.000240383	0.784122
cg12280150	11	47236881	NR1H3;NR1H3;NR1H3	NA	0.7666	0.768351	0.00286294	0.523539	0.771718	0.771832	0.00125264	0.777425
cg23981150	1	208924698	KCNH1;KCNH1	S_Shore	0.902195	0.898985	-0.00138388	0.523543	0.898448	0.897231	0.000924736	0.688184
cg19140548	1	94484827	NA	N_Shore	0.0661406	0.0635462	-0.00117801	0.523545	0.0748578	0.0740567	0.00116562	0.580409
cg15649671	12	101835430	PAH;PAH	S_Shore	0.00543	0.00534216	-0.000120153	0.52355	0.00526672	0.00509989	-0.000128046	0.471603
cg02184008	3	124699964	PTPLB	NA	0.960577	0.960145	-0.000582717	0.523552	0.959363	0.960515	0.00105344	0.19956
cg19605565	7	33724678	NA	NA	0.906127	0.908827	0.00121232	0.523552	0.904585	0.90525	-0.000103873	0.956286
cg14490250	2	176761538	HOXD1	Island	0.0260363	0.026424	0.000374291	0.523557	0.0287564	0.0286307	-0.000188562	0.714009
cg00757033	1	200439490	LGR6;LGR6	NA	0.385961	0.383525	0.00520782	0.523557	0.41632	0.408432	-0.00053892	0.945098
cg27326306	2	178685587	RBM45	Island	0.0117452	0.0120904	0.000132468	0.523567	0.0120136	0.0119271	-0.000110817	0.602761
cg08822417	1	5979109	NA	S_Shelf	0.9552	0.955192	-0.000577357	0.52357	0.953023	0.95328	-0.000432832	0.653402
cg23241456	11	111875487	NA	NA	0.233095	0.230746	0.00338487	0.523584	0.26563	0.259953	0.00192037	0.71674
cg16148134	15	65122095	NA	NA	0.191665	0.188574	0.00302095	0.523585	0.219079	0.212707	0.00181179	0.706075
cg08030078	2	176723095	HOXD4;MIR10B	N_Shore	0.487546	0.487416	-0.00247238	0.523592	0.483143	0.484936	-0.00147248	0.697432
cg26487966	3	58600852	FAM3D	NA	0.964778	0.964868	0.000535238	0.523592	0.963404	0.963701	0.000774681	0.411552
cg00073713	2	131311622	NA	Island	0.076601	0.0783606	0.000919162	0.523593	0.0756401	0.0762511	-0.000844731	0.557233
cg22697365	14	64450707	CHURC1	N_Shore	0.0157509	0.0164559	0.000387647	0.523594	0.0189888	0.0178053	-0.00110053	0.127376
cg19157696	16	87421842	GALNS	N_Shore	0.985924	0.985707	-0.00015655	0.523594	0.985664	0.984295	-0.00148396	0.280396
cg03129134	10	21838263	NA	Island	0.983587	0.983641	-0.00022709	0.523597	0.982979	0.983729	0.000514381	0.165493
cg06635008	1	234436499	GPR137B	NA	0.960779	0.960713	-0.000487606	0.523602	0.960371	0.960546	0.000214289	0.784033
cg09976876	5	2387419	NA	NA	0.701532	0.702164	-0.0025916	0.523602	0.691642	0.696821	0.00185982	0.649007
cg03287763	1	169535088	NA	NA	0.972499	0.972015	-0.000443315	0.523608	0.971119	0.971677	0.000734759	0.292996
cg16219266	4	17122992	QDPR	Island	0.0476288	0.0480461	0.000492753	0.52362	0.0486832	0.0477502	-6.26253e-05	0.93316
cg02671806	2	1593158	NA	NA	0.973659	0.973138	-0.00044273	0.523621	0.971969	0.973156	0.00118798	0.0923501
cg00674995	2	230798775	SP140;SP140;SP140;SP140	NA	0.60737	0.609064	0.0031857	0.52363	0.624287	0.620526	-0.000183604	0.970757
cg26680301	7	138159942	NA	NA	0.964521	0.963442	-0.000744516	0.523635	0.962442	0.962755	0.000867651	0.462519
cg13357416	1	149612672	SELENBP1	NA	0.936353	0.937528	0.00051617	0.523651	0.938207	0.937722	-0.00027491	0.733794
cg23374885	4	2366166	ZFYVE28	NA	0.946501	0.947446	0.000531797	0.523654	0.946897	0.947635	0.000387687	0.689619
cg15769472	7	11838584	THSD7A	NA	0.208209	0.210435	0.00346389	0.523656	0.196544	0.195254	-0.000666455	0.89622
cg20368283	12	929312	RAD52	Island	0.00268967	0.00247393	-8.14726e-05	0.523661	0.00301238	0.00253192	-0.000313719	0.28479
cg13442709	15	46957449	SHC4;EID1	Island	0.00814101	0.00808183	-0.000159075	0.523663	0.00947782	0.00890897	-0.000358311	0.252247
cg04610601	21	46633238	PCNT	Island	0.923708	0.923999	-0.000945518	0.523669	0.921446	0.919932	-0.00303134	0.0616077
cg07164659	12	12054688	NA	NA	0.343643	0.342338	0.00467775	0.523682	0.379046	0.36742	-0.00234248	0.745489
cg15111573	13	112615733	NA	NA	0.818298	0.821442	-0.00223689	0.523683	0.792224	0.794301	-0.00428696	0.24916
cg25381563	5	63293509	HTR1A	Island	0.024298	0.0237634	-0.000402249	0.523686	0.026848	0.0261604	-0.000450936	0.445024
cg11257906	16	22732783	HS3ST2	Island	0.0175464	0.0170906	-0.00036918	0.523686	0.0212071	0.0208116	0.000107777	0.888732
cg20167264	10	79389181	NA	NA	0.775117	0.780633	-0.00249431	0.523693	0.743717	0.752776	0.00081535	0.841101
cg10240150	15	73658854	PTPN9	Island	0.155344	0.154107	0.00144505	0.523693	0.154941	0.152694	-0.00244175	0.291179
cg00049102	1	9217477	H6PD;H6PD	Island	0.0180522	0.0179746	-0.000207178	0.523694	0.0176215	0.0177399	0.000112818	0.725895
cg20811857	2	169455296	SPC25	S_Shore	0.00673709	0.00672179	-0.000100078	0.523695	0.00715773	0.00678175	-0.000347872	0.0363188
cg19643035	16	28782985	SH2B1;SH2B1;SH2B1;SH2B1;SH2B1;SH2B1;SH2B1	Island	0.0181919	0.0190794	0.000264539	0.523705	0.0187878	0.0192094	0.000304468	0.486092
cg04555379	6	32741135	HLA-DQB1	S_Shore	0.324733	0.313948	-0.0112146	0.523705	0.311391	0.307913	-0.000505534	0.976555
cg21128460	19	51610205	CCDC8	S_Shore	0.975376	0.975443	0.00030601	0.523709	0.974812	0.975197	0.000543082	0.271385
cg16243532	6	74033661	NA	S_Shelf	0.888227	0.890011	0.00396715	0.523719	NA	NA	NA	NA
cg22668249	12	41162922	PRICKLE1;PRICKLE1;PRICKLE1;PRICKLE1	Island	0.0105447	0.0102915	-0.000257697	0.523719	0.0109505	0.00999282	-0.000692325	0.0167517
cg25094411	2	27046715	MAPRE3	N_Shore	0.005666	0.00558485	-9.93847e-05	0.523722	0.00610874	0.00552207	-0.000528523	0.00210131
cg24262325	10	102405301	NA	Island	0.0516248	0.0507809	-0.000653104	0.523722	0.0581689	0.0567679	-0.00129542	0.349504
cg14767950	10	36219400	NA	NA	0.908508	0.904259	-0.00151143	0.523723	0.903637	0.901232	-0.00049465	0.846933
cg05606039	2	150137968	MMADHC	NA	0.818584	0.814325	-0.00145166	0.523725	0.810634	0.811495	0.00315474	0.186928
cg02058215	12	51057945	KRT84	NA	0.889278	0.889022	-0.0011044	0.523726	0.886983	0.885346	-0.00324446	0.0788872
cg20357397	13	113134995	ADPRHL1;ADPRHL1	S_Shore	0.947265	0.946738	-0.000620117	0.523745	0.945425	0.946888	0.00142185	0.150475
cg13340813	19	16514661	CHERP	Island	0.0117054	0.0120436	0.000169807	0.523746	0.0120913	0.0118176	-0.000387713	0.128322
cg25290938	19	54093568	TULP2	N_Shore	0.971361	0.971896	0.000371905	0.523752	0.970408	0.971334	0.000856565	0.133525
cg09127448	8	1391604	NA	N_Shore	0.959706	0.960703	0.000488273	0.523759	0.959018	0.95984	0.000737368	0.315214
cg01388957	1	75374755	LHX8	Island	0.0202254	0.0195093	-0.000423725	0.52376	0.0204824	0.0203877	-0.000424282	0.420797
cg10418357	3	77230054	ROBO2;ROBO2	Island	0.948156	0.946245	-0.00081424	0.523763	0.947137	0.945696	-0.00054543	0.661661
cg05414908	10	105835228	COL17A1	NA	0.847183	0.853631	-0.00232621	0.523765	0.816599	0.823639	-0.00226501	0.565034
cg26528403	17	35502878	THRA;NR1D1	Island	0.889741	0.890597	-0.00113406	0.523766	0.884578	0.88094	-0.00638112	0.00118868
cg26986911	12	130054367	GPR133	N_Shore	0.695635	0.701033	0.00348101	0.523768	0.696696	0.699952	0.000607435	0.913307
cg03043665	22	26338538	NA	N_Shore	0.284136	0.282242	0.00427346	0.523768	0.322655	0.312015	-0.00056992	0.931035
cg04999352	19	54691282	RPS11	Island	0.0168799	0.0163633	-0.000281385	0.52377	0.0194671	0.0188097	-0.000225652	0.689047
cg25880980	13	108658138	MYO16	NA	0.980558	0.979762	-0.000432407	0.523775	0.979567	0.979694	0.000361545	0.572864
cg18855674	4	154929278	SFRP2	Island	0.0088931	0.00867964	-0.000159629	0.523776	0.00999634	0.00942662	-0.000217654	0.456795
cg04798016	2	96537753	NEURL3	Island	0.0240035	0.0224065	-0.000417499	0.523781	0.0245808	0.0226205	-0.000873638	0.283672
cg03140766	15	20585898	NIPA2;NIPA2;NIPA2;NIPA2	Island	0.0165893	0.0171264	0.000247507	0.523785	0.0168938	0.0168347	-0.00046703	0.240399
cg02860394	8	139558939	FAM135B	NA	0.812166	0.817247	0.00149648	0.523785	0.799662	0.805428	0.00133609	0.583769
cg17142743	20	21644467	PAX1	S_Shore	0.195645	0.194664	0.00254718	0.523788	0.218595	0.213309	0.000327192	0.937428
cg24387126	7	98810040	ARPC1B	Island	0.018848	0.0192225	0.00026647	0.523796	0.0191253	0.0194949	-9.37222e-05	0.824445
cg23625250	15	76401963	NA	NA	0.885256	0.881531	-0.00246948	0.523799	0.888752	0.888477	0.000516611	0.894541
cg12145043	12	19448305	NA	NA	0.974914	0.974436	-0.000455234	0.5238	0.97355	0.97389	0.000409184	0.588717
cg21309379	8	145135996	GRINA;GRINA	Island	0.0229312	0.022559	-0.000392075	0.523801	0.0267317	0.0264029	0.000337068	0.65074
cg09010992	13	112633714	NA	NA	0.777407	0.788713	0.00479997	0.523807	0.752721	0.766044	0.00588123	0.434234
cg23824010	1	223135381	NA	NA	0.970563	0.970949	0.000363074	0.523807	0.969595	0.970361	0.000742686	0.187498
cg27615432	13	113177040	DCUN1D2	NA	0.742019	0.743282	0.00272907	0.523811	0.757638	0.749659	-0.00601541	0.146531
cg14986845	17	77612815	DUS1L	N_Shelf	0.968614	0.969883	0.000526412	0.523822	0.9642	0.967452	0.00228921	0.00232202
cg17721710	14	93987532	SERPINA11	NA	0.480231	0.480887	0.00584742	0.523825	0.517633	0.50171	-0.0101672	0.272573
cg27481438	12	120735535	SETD1B	S_Shore	0.397502	0.388743	-0.00408113	0.523827	0.422649	0.405605	-0.0122978	0.0557758
cg26171523	2	97716049	ZAP70;ZAP70	N_Shore	0.774837	0.778085	-0.00268704	0.523835	0.746124	0.751426	-0.00151402	0.728348
cg05060843	21	32167328	HUNK	Island	0.00845787	0.00861472	0.000122678	0.523838	0.00845721	0.00811808	-0.000334046	0.0620071
cg17531726	14	49229918	KLHDC1	Island	0.012096	0.0119881	-0.000152588	0.523839	0.0119575	0.0120267	-2.00074e-05	0.93073
cg18947676	17	51183849	PCTP;PCTP	S_Shore	0.10394	0.105605	0.00111065	0.523845	0.11913	0.115838	-0.00177924	0.389416
cg24326030	5	124416355	NA	NA	0.972028	0.97267	0.000363647	0.523846	0.972128	0.971662	-0.000619599	0.267901
cg24045841	12	120634897	TMEM120B	Island	0.0206707	0.0220899	0.000650843	0.523849	0.0214429	0.0213979	-0.000423394	0.676586
cg00739667	3	138215586	NA	NA	0.00717692	0.00705563	-0.000125903	0.52385	0.00778269	0.00727199	-0.000409366	0.037455
cg26935328	17	786589	NXN	NA	0.961362	0.961526	0.00063616	0.523851	0.96132	0.961797	0.00072371	0.424674
cg16408938	12	129092983	LOC100190940	Island	0.0300125	0.0295407	-0.000426564	0.523852	0.0305068	0.02928	-0.00137151	0.0351224
cg24934011	6	30417697	TRIM39;TRIM39	N_Shelf	0.957086	0.958564	0.000472038	0.523853	0.955864	0.957313	0.000522104	0.486514
cg11038343	19	2537206	GNG7	N_Shelf	0.972553	0.97249	-0.000369597	0.523856	0.971852	0.972622	0.000379531	0.502946
cg06875754	17	33859453	NA	N_Shelf	0.763398	0.766575	-0.00390601	0.523859	0.722057	0.733016	-0.000526201	0.937758
cg17518931	4	86615181	ARHGAP24	NA	0.0126148	0.012594	-0.00023441	0.523861	0.0135868	0.0126304	-0.00100983	0.00393752
cg12269498	11	43290026	API5;API5;API5;API5	Island	0.0089609	0.0089434	-0.000172626	0.523862	0.00961137	0.00899212	-0.000598997	0.0267355
cg08259514	17	64038289	PRKAR1A;PRKAR1A;PRKAR1A	NA	0.973751	0.973259	-0.000377404	0.523869	0.972003	0.972261	0.000305325	0.620121
cg21193251	16	10581829	EMP2	Island	0.00940146	0.00960193	0.000107863	0.523869	0.00979073	0.00949751	-0.000324748	0.0584785
cg09432234	16	22084374	NA	S_Shelf	0.810903	0.811564	-0.00136861	0.523873	0.803952	0.80734	0.00131704	0.51606
cg23421092	8	92151674	OTUD6B;OTUD6B	Island	0.0134925	0.0138029	0.000175891	0.523879	0.0140197	0.0138626	-0.000300904	0.286654
cg12377745	4	3205117	HTT	NA	0.961585	0.964187	0.000839196	0.523886	0.959505	0.963912	0.00247168	0.0925713
cg11739612	1	23076049	EPHB2;EPHB2	NA	0.51113	0.516474	0.00176554	0.523901	0.492394	0.49725	0.000951481	0.737035
cg17095377	1	154389333	SEMA4A	NA	0.874833	0.87765	0.00096578	0.523904	0.873471	0.87598	0.000708149	0.636315
cg18882407	5	36911294	NIPBL;NIPBL	N_Shore	0.00490718	0.00463884	-0.000119829	0.523913	0.00534321	0.00475962	-0.000408467	0.24214
cg07159469	4	134292173	PCDH10;PCDH10	Island	0.0072415	0.00759885	0.000133471	0.523915	0.0079625	0.00772519	-0.000257678	0.139754
cg03320372	8	93052188	RUNX1T1;RUNX1T1;RUNX1T1;RUNX1T1	NA	0.970228	0.970014	0.000520488	0.52392	0.969034	0.968778	0.000109734	0.894346
cg24304264	17	45108963	SPOP;SPOP;SPOP;SPOP;SPOP;SPOP	N_Shore	0.0463574	0.0429299	-0.000989401	0.523921	0.0512164	0.0452579	-0.00249004	0.100039
cg07461318	7	105774494	NA	NA	0.0180514	0.0180334	0.000480826	0.523928	0.0178819	0.0174154	0.000246353	0.73137
cg13040816	11	46363595	CHRM4	Island	0.927852	0.929377	0.000639647	0.523932	0.927398	0.928728	0.000464655	0.656734
cg02512867	13	97898587	FARP1	NA	0.929369	0.932433	0.000844609	0.52394	0.925602	0.928509	0.000560846	0.692975
cg11481451	2	25750243	DTNB;DTNB;DTNB;DTNB;DTNB	Island	0.00934699	0.00925956	-0.000138037	0.523941	0.00973732	0.00909579	-0.000465222	0.0419077
cg02825373	1	196147349	LHX9	Island	0.0183054	0.0189626	0.000236995	0.523943	0.0186626	0.018389	-0.00065179	0.0605201
cg08470053	17	71449011	FBF1	Island	0.0128779	0.0130466	0.000276223	0.523944	0.0184685	0.0165541	-0.00118496	0.156034
cg26048101	3	32834562	TRIM71;TRIM71	Island	0.127887	0.128008	0.00161503	0.523948	0.132413	0.129531	-3.10844e-05	0.989746
cg27479400	8	146096517	ZNF250;ZNF250	N_Shore	0.0125018	0.0128217	0.000195306	0.523948	0.0135486	0.0127302	-0.000850435	0.00753159
cg05692643	17	33834479	NA	N_Shelf	0.959918	0.960523	0.000504997	0.523949	0.959546	0.959815	0.000289646	0.72513
cg03142554	6	169281316	NA	N_Shore	0.940474	0.942119	0.000655291	0.52395	0.938536	0.940773	0.00137123	0.173127
cg07617129	17	78447977	TBCD	N_Shelf	0.974922	0.974282	-0.000405797	0.52395	0.973134	0.973135	0.000164242	0.806225
cg05229362	8	86759619	REXO1L1;REXO1L1	N_Shore	0.905987	0.907645	0.00216714	0.523958	0.904693	0.904715	-4.52751e-05	0.989377
cg16149455	3	197714705	RNF168;RNF168	Island	0.00233342	0.00236683	4.62764e-05	0.523958	0.00254285	0.00236495	-0.000147573	0.0535931
cg19430622	17	2172839	SRR;TSR1	NA	0.903625	0.907343	0.00139477	0.523962	0.902937	0.906643	0.00184919	0.37483
cg00974864	11	32414454	WIT1;WT1;WT1;WT1;WT1	N_Shore	0.0237044	0.0242258	0.000280611	0.523964	0.0260579	0.0257532	-0.00020565	0.665982
ch.21.28584518R	8	6553275	AGPAT5	Island	0.0109385	0.0111641	0.000122063	0.523967	0.0112833	0.011138	-0.000240984	0.182943
cg25407448	19	61868261	ZNF835	S_Shore	0.892975	0.894944	0.00120811	0.52398	0.886982	0.890146	0.00251092	0.202522
cg19266578	17	39759562	NA	S_Shore	0.00725342	0.00689192	-0.000196772	0.523987	0.00782266	0.00691759	-0.00063955	0.115304
cg16184943	20	36322204	KIAA1755	N_Shore	0.0241698	0.0250191	0.000433066	0.523991	0.0238611	0.0252307	0.000989982	0.163694
cg21032292	12	123446213	NCOR2;NCOR2	NA	0.884616	0.886246	-0.000915331	0.523992	0.880994	0.885408	0.00198924	0.181603
cg10071602	4	6525683	PPP2R2C	S_Shore	0.360148	0.360501	0.00449954	0.523992	0.383993	0.376548	-0.00155347	0.826166
cg08017787	9	106769498	NA	N_Shore	0.975888	0.97564	-0.000371661	0.523999	0.974671	0.975238	0.000558523	0.308297
cg09564361	6	163651968	PACRG;PACRG;LOC285796;PACRG	NA	0.947036	0.943768	-0.00125837	0.524	0.945093	0.944376	0.000423431	0.812052
cg24798995	12	56271501	PIP4K2C;PIP4K2C;PIP4K2C;PIP4K2C	Island	0.0145615	0.0150124	0.000276549	0.524001	0.015418	0.0150937	-0.000495228	0.25203
cg20120646	6	33192527	HLA-DPB2	N_Shore	0.277115	0.283107	0.00495265	0.524007	0.268498	0.276862	0.00614702	0.436812
cg19304410	2	233154041	NA	NA	0.979107	0.978998	-0.000244673	0.524008	0.978408	0.978434	-0.000104731	0.799964
cg09566131	19	43648856	RYR1;RYR1	Island	0.975044	0.974814	-0.000405468	0.524012	0.972771	0.973948	0.000978868	0.231232
cg05777716	19	62614069	ZNF17	N_Shore	0.00798794	0.00827799	0.000207409	0.524018	0.00839706	0.00832849	0.000118534	0.705733
cg24881334	9	2034055	SMARCA2;SMARCA2	N_Shelf	0.945109	0.944662	-0.000929362	0.524025	0.948773	0.949763	0.000594297	0.575066
cg01474600	11	19769434	NAV2;NAV2;NAV2	NA	0.833297	0.834692	-0.00162518	0.524029	0.826011	0.829345	0.000331627	0.897129
cg03886449	6	109882869	MICAL1;MICAL1	N_Shore	0.0155135	0.0151525	-0.000275817	0.524029	0.0188675	0.0180967	-0.000112184	0.826092
cg24509398	1	242681076	ADSS	N_Shore	0.00324037	0.0032014	-4.90332e-05	0.524033	0.00339623	0.00318939	-0.000189328	0.0251197
cg00250761	12	125822708	NA	NA	0.96339	0.963176	-0.000492938	0.524036	0.962697	0.962426	9.19435e-05	0.915056
cg26816312	20	18217151	ZNF133;ZNF133;ZNF133;ZNF133	Island	0.00512579	0.00457525	-0.000182749	0.524039	0.00539224	0.00460901	-0.00039647	0.225105
cg03061024	1	33494716	ZNF362	S_Shore	0.0110747	0.0112039	-0.00014523	0.52405	0.0110974	0.0109331	-0.000259182	0.284805
cg26047127	6	74076843	C6orf147	S_Shore	0.0111717	0.0108205	-0.000221436	0.524052	0.0123521	0.0110831	-0.00117121	0.00474019
cg04972856	1	20015149	RNF186	NA	0.871195	0.874528	0.00108461	0.524056	0.868806	0.874075	0.00385037	0.0244687
cg10213626	6	98533762	NA	NA	0.892323	0.89288	-0.00134529	0.524056	0.888948	0.891885	0.0011157	0.611031
cg25471715	18	32662866	C18orf10;KIAA1328;C18orf10	Island	0.00701437	0.00707173	-9.75533e-05	0.524057	0.00702897	0.00697822	-0.000117862	0.442345
cg02191483	3	72704576	NA	NA	0.92269	0.925908	0.00109092	0.524062	0.922552	0.924721	-0.000901475	0.611902
cg19717326	14	104920820	PACS2;PACS2	N_Shore	0.935536	0.936782	0.000579179	0.524063	0.936177	0.936504	2.82219e-05	0.975195
cg17889618	5	151131618	G3BP1;G3BP1	Island	0.0106954	0.0107583	-0.000121554	0.524065	0.0110698	0.0107696	-0.000363695	0.060013
cg04883472	1	1039973	C1orf159	N_Shore	0.979022	0.979049	-0.000346772	0.524069	0.979056	0.979348	-6.29242e-05	0.904838
cg10517919	2	42181914	NA	Island	0.114322	0.11356	-0.0015154	0.524072	0.118826	0.116815	0.000461745	0.845786
cg01896579	2	106568743	NA	NA	0.6097	0.612219	-0.00295643	0.524074	0.577598	0.584601	0.0017947	0.708506
cg20208394	6	129555632	LAMA2;LAMA2	NA	0.98442	0.983776	-0.000257204	0.524075	0.983528	0.983324	-7.33784e-05	0.853983
cg00500299	12	13021445	HEBP1	NA	0.949198	0.948585	-0.00106243	0.524076	0.946798	0.947789	-6.71832e-05	0.96804
cg20066677	17	33761284	SOCS7	Island	0.00312929	0.00289858	-8.76568e-05	0.524077	0.00347287	0.00291042	-0.000384476	0.205893
cg18941864	3	100839356	COL8A1;MIR548G;COL8A1	NA	0.014326	0.0142197	-0.000248398	0.524078	0.016634	0.0154869	-0.000951504	0.0426844
cg26819916	3	32701643	CNOT10	Island	0.0288902	0.0272178	-0.000910058	0.524087	0.0309435	0.0271103	-0.0033499	0.00936692
cg04414095	2	20075904	MATN3;MATN3	Island	0.0116494	0.012121	0.000193147	0.524088	0.0118392	0.0116408	-0.000535038	0.0829302
cg12270813	19	5671795	TMEM146;LONP1	Island	0.00598965	0.00594142	-0.000120472	0.52409	0.00635864	0.00595579	-0.000358145	0.0660608
cg03480206	1	70443848	LRRC40;LRRC40;SFRS11	Island	0.0160259	0.016437	0.000177562	0.524097	0.0164401	0.0165438	9.34311e-05	0.752113
cg24484737	19	60483629	HSPBP1;HSPBP1	Island	0.014864	0.0149249	-0.000337987	0.524099	0.0161054	0.0147328	-0.00185736	0.00217145
cg14302973	3	43638703	ANO10	Island	0.0126261	0.0130369	0.000206876	0.5241	0.0145304	0.0142419	-0.000110017	0.783261
cg03801385	3	135687942	CEP63;ANAPC13;CEP63;ANAPC13;CEP63;CEP63;ANAPC13;CEP63	Island	0.0184127	0.0187322	0.000188548	0.5241	0.0187645	0.0186207	0.000177558	0.580479
cg13140981	3	38155844	MYD88	S_Shore	0.027767	0.0270981	-0.000410923	0.524114	0.0272595	0.0260043	-0.000640325	0.306926
cg12295617	11	125050855	ACRV1;ACRV1;ACRV1;ACRV1;ACRV1;CHEK1;ACRV1;ACRV1;ACRV1;ACRV1	NA	0.00512266	0.00507256	-0.000135825	0.524115	0.0053739	0.00486061	-0.000511246	0.00817171
cg19148519	2	80082920	CTNNA2;CTNNA2	NA	0.709443	0.715113	-0.00363471	0.52412	0.672138	0.684715	0.00448504	0.446443
cg00286717	11	75555775	NA	S_Shore	0.894624	0.89906	0.00162876	0.524122	0.886692	0.890821	0.000878455	0.747503
cg08989212	5	82894432	VCAN;VCAN;VCAN;VCAN	NA	0.955681	0.955152	-0.000510457	0.524133	0.95398	0.954329	0.000152053	0.857601
cg02386665	3	69871889	MITF	Island	0.019005	0.018897	-0.000320219	0.524137	0.0206896	0.0189631	-0.00165114	0.00364497
cg19015897	9	138422590	SDCCAG3;SDCCAG3;SDCCAG3	N_Shore	0.952897	0.953093	0.000519421	0.524144	0.951833	0.951901	0.000430263	0.611783
cg24692555	5	126218283	NA	NA	0.968016	0.969733	0.000817326	0.524147	0.967228	0.96847	0.000600986	0.613295
cg00806680	1	2313061	MORN1;RER1	Island	0.00627728	0.00575372	-0.000164631	0.524147	0.00691485	0.00605289	-0.000407869	0.316806
cg18592315	9	23820348	NA	NA	0.101291	0.102124	0.00112258	0.52415	0.103054	0.103798	0.00125749	0.470256
cg03658275	14	75888921	NA	Island	0.00484987	0.0047863	-7.31749e-05	0.524153	0.00526391	0.00493264	-0.000275737	0.0374079
cg02919368	21	40160810	PCP4	NA	0.490228	0.498076	0.00348258	0.524153	0.46241	0.479627	0.0108219	0.052686
cg02286819	10	363069	DIP2C	Island	0.966751	0.967182	0.000384016	0.524153	0.966883	0.967135	0.000181313	0.766737
cg27316067	3	197871517	LRRC33	Island	0.918516	0.917992	-0.00084204	0.524163	0.925318	0.925063	-0.000655999	0.602872
cg19508790	11	4346816	OR52B4	NA	0.96633	0.966257	-0.000498028	0.524164	0.965448	0.965626	-0.000274229	0.729641
cg08477106	6	33392325	ZBTB22;ZBTB22	N_Shore	0.952256	0.952465	-0.000504851	0.524165	0.95285	0.954257	0.000801967	0.298717
cg19855402	16	66397666	TSNAXIP1;RANBP10	N_Shore	0.0126928	0.0126525	-0.000124844	0.524167	0.013057	0.0124626	-0.000568778	0.0030931
cg24306177	6	12341987	NA	NA	0.246242	0.243024	0.00381921	0.524169	0.279656	0.27305	0.00362365	0.548797
cg21348771	17	76658048	BAIAP2;BAIAP2;BAIAP2;BAIAP2	N_Shelf	0.958607	0.95909	0.000544753	0.524172	0.958452	0.958931	0.000771683	0.36596
cg25390334	2	233822485	NA	N_Shelf	0.405012	0.403324	0.0057249	0.524174	0.445215	0.431494	-0.00419084	0.644033
cg12065531	10	134417662	INPP5A	S_Shore	0.976297	0.97674	0.000278768	0.524175	0.975997	0.97646	0.000523495	0.225516
cg10160807	2	174910801	NA	Island	0.0368926	0.0362176	-0.00047847	0.524182	0.0510827	0.0487927	-0.000958516	0.343629
cg22255354	2	487193	NA	S_Shore	0.958222	0.958787	0.000393625	0.524183	0.957415	0.95777	-0.000230592	0.733959
cg09035882	7	43798041	BLVRA	NA	0.227683	0.225433	0.00311133	0.524185	0.248798	0.243237	0.00116866	0.806699
cg20742696	9	115151280	BSPRY	N_Shore	0.380751	0.38168	-0.00236279	0.524185	0.368567	0.36403	-0.00728188	0.0387692
cg24012317	2	38487901	NA	NA	0.89274	0.894337	-0.00145659	0.524191	0.884271	0.886356	-0.00191745	0.460891
cg15194966	3	130363039	ISY1	Island	0.0174088	0.0177871	-0.000691694	0.524199	0.0188921	0.0171067	-0.00213477	0.10497
cg20640026	1	10757509	CASZ1;CASZ1	NA	0.591935	0.593856	-0.00198011	0.524199	0.572333	0.576282	-0.00134895	0.664902
cg22399646	18	69966141	FBXO15;FBXO15;C18orf55	Island	0.00894043	0.00911682	0.000179451	0.524206	0.00909737	0.00886511	-0.000278545	0.285369
cg06789840	6	31696185	BAT2	Island	0.0103756	0.0108631	0.000201275	0.524207	0.011007	0.0104227	-0.000684494	0.0273993
cg04559647	1	56817807	PPAP2B;PPAP2B;PPAP2B;PPAP2B	S_Shore	0.00445873	0.00405353	-0.000125272	0.524209	0.00489277	0.00410831	-0.000433926	0.204721
cg21960922	20	61173240	NA	N_Shore	0.888922	0.889086	-0.00104178	0.524209	0.886336	0.887158	-0.000368505	0.8344
cg26393534	7	91348262	MTERF	Island	0.027459	0.0277288	0.000459684	0.524213	0.0319086	0.0319831	0.00134399	0.116444
cg19310375	14	96915528	NA	NA	0.320473	0.316003	0.00632443	0.524214	0.371982	0.348347	-0.0100758	0.299997
cg01815263	13	23760681	SPATA13;SPATA13	NA	0.959576	0.957909	-0.000789365	0.524215	0.958264	0.958024	0.00017862	0.882829
cg13844820	19	22876310	NA	Island	0.973309	0.972987	-0.000262184	0.524216	0.973362	0.973136	-0.000159525	0.675654
cg25330138	1	16272647	FAM131C;FAM131C	Island	0.00743817	0.00700417	-0.000196549	0.524222	0.00808227	0.00711618	-0.000685866	0.121807
cg27226174	10	21862309	MLLT10;MLLT10	N_Shore	0.0107731	0.010674	-0.0002116	0.524223	0.0112846	0.0100291	-0.00109999	0.000386907
cg05255522	15	58475914	ANXA2;ANXA2;ANXA2;ANXA2	N_Shore	0.602354	0.607329	-0.00509838	0.524224	0.561859	0.57681	0.00729472	0.372428
cg08491487	3	130247514	NA	Island	0.0174538	0.0167109	-0.000674757	0.524225	0.018338	0.0172663	-0.000535038	0.610657
cg17491456	1	111217704	CD53;CD53	NA	0.125702	0.116755	-0.0025	0.524233	0.150379	0.134203	-0.00985956	0.0157493
cg20892492	1	199775588	NA	Island	0.0128389	0.0131654	0.000206113	0.524235	0.0134752	0.0131877	-0.000317357	0.359438
cg14033170	17	77773188	NA	N_Shore	0.960386	0.961229	0.000446781	0.524237	0.958047	0.959596	0.000992728	0.191684
cg02943050	1	211074821	C1orf227	NA	0.971367	0.971841	0.00128776	0.524241	0.969532	0.972183	0.00279544	0.155097
cg26928080	14	76808646	NGB	S_Shore	0.96508	0.965752	0.000464761	0.524247	0.965293	0.965488	0.000367107	0.608372
cg10162464	6	32890823	HLA-DOB	NA	0.971169	0.96938	-0.000669734	0.52425	0.969027	0.969051	0.000914952	0.382298
cg03649047	6	47857673	OPN5	NA	0.878432	0.881569	0.00118804	0.524255	0.870977	0.870804	-0.0024334	0.177488
cg04986616	6	30222018	TRIM40	NA	0.975692	0.975023	-0.000399719	0.524255	0.974362	0.974859	0.000715582	0.263361
cg05364164	1	154964417	C1orf66;ISG20L2;C1orf66	N_Shore	0.0594535	0.0603974	-0.00118781	0.524258	0.0614551	0.0596581	-0.00456457	0.0128189
cg01339929	22	48966756	TRABD	Island	0.00377657	0.00378716	-6.86296e-05	0.524261	0.00401936	0.00374448	-0.000316046	0.0049596
cg16468773	16	1456050	CLCN7;CLCN7	S_Shore	0.849545	0.850829	0.00105057	0.524261	0.847533	0.849882	0.00173951	0.308308
cg27220148	16	82634442	SLC38A8	NA	0.625047	0.631824	0.00205513	0.524264	0.608191	0.615744	0.00169339	0.61563
cg02332073	1	148989429	CTSS	NA	0.88433	0.887717	-0.00196871	0.524265	0.862647	0.867814	-0.000136929	0.967626
cg10457689	9	125732355	DENND1A;DENND1A	NA	0.0083141	0.00844484	-0.000100946	0.524268	0.00834239	0.00831776	-0.000172519	0.271073
cg09265619	21	44611043	TRPM2	N_Shelf	0.970327	0.97093	0.000366099	0.52427	0.970019	0.970576	0.0002911	0.611546
cg26625629	16	1979392	SYNGR3	N_Shore	0.231041	0.232311	-0.00313071	0.524278	0.229218	0.237088	0.00454095	0.35317
cg18971241	1	78664996	NA	NA	0.961072	0.95923	-0.00088612	0.524282	0.958427	0.958902	0.00104984	0.513251
cg10416206	11	2882046	SLC22A18;SLC22A18;SLC22A18AS	S_Shore	0.809548	0.813148	-0.0022479	0.524283	0.788165	0.794735	0.000149743	0.966944
cg02528196	16	56840622	CCDC113;CCDC113	N_Shore	0.946136	0.94887	0.000706969	0.524284	0.941431	0.943537	4.8264e-05	0.968323
cg25356678	1	211639842	NA	NA	0.681378	0.685416	-0.00328266	0.524287	0.650052	0.657926	-0.00121085	0.815104
cg02738156	12	52646727	HOTAIR	Island	0.0514008	0.0501513	-0.000701005	0.524289	0.0571053	0.0545028	-0.00157033	0.175626
cg01552918	3	199161441	IQCG;IQCG;RPL35A	NA	0.00948407	0.00947189	-0.000270865	0.524291	0.0101458	0.00939393	-0.000893897	0.0186562
cg05399613	6	44731280	NA	NA	0.00843914	0.0086218	0.000124047	0.524297	0.00921741	0.00904539	-0.000113063	0.588809
cg02925268	1	11674696	MAD2L2;C1orf187	Island	0.0201339	0.0199796	-0.000441065	0.524297	0.0214651	0.0197064	-0.00206482	0.00410731
cg19483048	11	94465743	ENDOD1	S_Shelf	0.819152	0.825493	0.0018185	0.524298	0.801759	0.808642	0.00200926	0.502514
cg25320099	19	55890812	SHANK1	Island	0.0534057	0.0530901	-0.000646612	0.524299	0.055052	0.0545153	-0.000517678	0.626272
cg27627127	13	113833221	RASA3	S_Shore	0.961347	0.960604	-0.000794342	0.524304	0.962137	0.962142	-8.42316e-05	0.946584
cg02228403	21	37284502	HLCS	Island	0.0143381	0.0143403	-0.000310788	0.524306	0.0155467	0.0148507	-0.00111598	0.0354604
cg17394237	5	174083810	MSX2	N_Shore	0.11862	0.124769	0.00285108	0.524307	0.125907	0.120651	-0.0104624	0.0101907
cg02490589	16	86664837	BANP;BANP	Island	0.980361	0.980258	-0.000229464	0.52431	0.979856	0.980049	0.000193614	0.603864
cg18030833	3	137498902	PCCB	NA	0.960474	0.96074	-0.000423098	0.524313	0.95988	0.960398	-0.000134171	0.846734
cg21078963	1	101134298	SLC30A7;SLC30A7;EXTL2;SLC30A7;SLC30A7;EXTL2	Island	0.0154657	0.0156569	0.000146531	0.524313	0.0154551	0.0157646	0.000491746	0.0431848
cg04440769	12	26240016	SSPN;SSPN	Island	0.00676411	0.00653036	-0.000154686	0.52432	0.00725051	0.00658011	-0.000528106	0.192976
cg23046154	17	46140325	ANKRD40	Island	0.016658	0.0164857	-0.000257306	0.524322	0.0175764	0.016778	-0.000705786	0.114669
cg24201964	1	78224715	NA	NA	0.357067	0.346378	-0.00532012	0.524326	0.391641	0.370339	-0.0117072	0.169238
cg03470841	7	1373856	NA	N_Shore	0.669304	0.67556	0.00194554	0.524332	0.652255	0.661184	0.00554855	0.0729736
cg02837162	19	37528305	ZNF507;ZNF507	Island	0.0226048	0.0231693	0.000293417	0.524332	0.0232355	0.0234647	-0.000433187	0.327224
cg20303245	5	9600595	SNORD123;SEMA5A	S_Shore	0.803987	0.800759	-0.0049313	0.524334	0.763343	0.764835	-0.00183899	0.821787
cg17273285	2	37425191	QPCT	Island	0.0163263	0.0167388	0.000308007	0.524336	0.0174541	0.0166319	-0.00074489	0.104692
cg08182565	10	131603880	EBF3	NA	0.928452	0.928723	-0.000803337	0.524339	0.925422	0.926386	-0.000446906	0.717987
cg04478015	12	109856869	NA	NA	0.725151	0.738254	0.00335085	0.524341	0.688158	0.703497	0.00388583	0.458844
cg07211251	21	43963807	PDXK	Island	0.00977931	0.0097675	-0.000142267	0.524341	0.0104623	0.00968252	-0.000754508	0.00122806
cg05649922	15	89276541	HDDC3;UNC45A	N_Shore	0.0109809	0.0109185	-0.000157392	0.524342	0.0114454	0.0112442	0.000120534	0.685724
cg13486410	16	3109795	ZNF205;ZNF205	Island	0.9782	0.977817	-0.00032051	0.524344	0.977517	0.977994	0.000485534	0.315448
cg18999668	1	111730886	LOC441897	NA	0.483805	0.472378	-0.00542236	0.52435	0.507208	0.491559	-0.0109467	0.159809
cg05536439	3	185966559	NA	NA	0.199539	0.196308	0.00281686	0.524358	0.235238	0.225327	-0.000512496	0.910304
cg00251125	13	76359427	KCTD12	S_Shore	0.777637	0.781294	-0.00225316	0.524359	0.758198	0.766674	0.00287658	0.45019
cg19172487	16	66072537	ATP6V0D1;ATP6V0D1	Island	0.0184429	0.018522	0.000226745	0.524365	0.0191513	0.0181138	-0.000966264	0.00382218
cg02274236	7	148802719	ZNF746;ZNF746	Island	0.98725	0.987368	0.000173057	0.524365	0.986761	0.987104	0.000382025	0.173231
cg13506485	7	35260394	TBX20;TBX20	Island	0.0071556	0.00683174	-0.000183435	0.524366	0.0087321	0.00738048	-0.00109461	0.0319104
cg08272286	17	7082144	PHF23	Island	0.0181146	0.0192084	0.000346745	0.524369	0.0189444	0.0182482	-0.0011007	0.0426911
cg19056515	1	245178851	NA	NA	0.937187	0.935878	-0.000902341	0.524372	0.933023	0.933026	-5.08186e-05	0.97462
cg13299776	12	52863795	SMUG1	NA	0.985503	0.985467	-0.000198232	0.524375	0.984752	0.985216	0.000355897	0.23454
cg19831962	1	87505147	NA	NA	0.00526884	0.00522397	-8.9942e-05	0.52438	0.0058144	0.00546711	-0.000318382	0.0636737
cg16035531	1	75853996	NA	Island	0.0214471	0.0218674	0.000201564	0.524383	0.0221819	0.0219448	-0.000118548	0.71378
cg17174836	19	9593024	ZNF561	S_Shore	0.00972942	0.00901662	-0.000392666	0.524384	0.0110342	0.00927403	-0.00116547	0.161205
cg27321017	4	186142203	NA	NA	0.00927403	0.00913091	-0.000167711	0.524384	0.00941524	0.00886409	-0.000281817	0.2834
cg15302744	7	97720196	TECPR1	S_Shore	0.867298	0.868815	-0.00223422	0.524387	0.858583	0.864928	0.00653558	0.0753691
cg18482098	8	677959	NA	Island	0.0233852	0.0240859	0.000278614	0.524391	0.0242321	0.0242052	-0.000194033	0.666063
cg00067574	3	48316884	NME6	N_Shore	0.284602	0.281929	0.00453749	0.524394	0.327041	0.314582	-0.00268918	0.703932
cg07099609	7	50315270	IKZF1	S_Shore	0.00917581	0.0093552	0.000170385	0.524397	0.011119	0.0106781	-0.000105185	0.754524
cg11649981	9	119016743	ASTN2;ASTN2;ASTN2	Island	0.981053	0.980868	-0.000244558	0.524402	0.980238	0.980618	0.000266706	0.488721
cg18540325	11	75530003	UVRAG	NA	0.984371	0.984735	0.000231515	0.524403	0.984067	0.984267	8.11441e-05	0.815822
cg12309813	3	129628754	NA	S_Shore	0.884928	0.887246	-0.00103355	0.524406	0.880793	0.883182	-4.92096e-05	0.977072
cg25261328	3	48576906	COL7A1;UCN2	NA	0.5468	0.545747	0.00219106	0.524407	0.573344	0.561947	-0.00801903	0.0159623
cg03827375	15	75223907	SGK269	NA	0.979653	0.979279	-0.000309518	0.524408	0.978818	0.978952	0.000126901	0.80932
cg22654039	17	21355561	NA	Island	0.00505852	0.00544211	0.000594932	0.524409	0.00576049	0.00561387	5.69855e-05	0.953659
cg24910112	17	72648739	SEC14L1;SEC14L1;SEC14L1;SEC14L1;SEC14L1;SEC14L1;SEC14L1	Island	0.015149	0.0155061	0.00029602	0.524413	0.0160492	0.0150792	-0.00110192	0.0242933
cg09236130	4	86000557	WDFY3;WDFY3	NA	0.964744	0.963535	-0.000716759	0.524415	0.963643	0.963776	0.000375921	0.731282
cg02068361	12	26239796	SSPN;SSPN;SSPN	Island	0.0156863	0.0157504	0.000235846	0.524416	0.016298	0.0156508	-0.000137225	0.72179
cg05377041	2	218585943	NA	S_Shelf	0.93159	0.932658	0.000580411	0.524416	0.930783	0.932271	0.00104485	0.280834
cg07945582	11	44704903	NA	Island	0.0159684	0.0156121	-0.000323608	0.524428	0.0168765	0.0154966	-0.00147146	0.00300867
cg22787141	7	124192373	GPR37;GPR37	Island	0.0236063	0.02324	-0.000324704	0.524429	0.0245223	0.0228368	-0.00146012	0.00553998
cg04002944	9	114520451	C9orf80	S_Shore	0.00916992	0.00927744	0.00101886	0.524438	0.00951434	0.00894442	0.000413925	0.81026
cg08521263	3	65156972	NA	NA	0.738941	0.739616	-0.00210161	0.524438	0.723347	0.726569	0.000173204	0.959808
cg05603938	17	39603323	ASB16	NA	0.974611	0.975431	0.000276384	0.52444	0.974495	0.975367	0.000680632	0.090274
cg23279522	1	100275777	HIAT1	N_Shore	0.00920354	0.0090668	-0.000176525	0.524444	0.00984517	0.00890392	-0.000791258	0.00450313
cg08573180	4	88036007	NA	S_Shelf	0.0740684	0.0734555	-0.000926165	0.524449	0.0645094	0.0624898	-0.00181833	0.173936
cg18083404	1	181071790	NA	N_Shelf	0.942802	0.941066	-0.000808444	0.52445	0.940043	0.939697	-0.000225828	0.851021
cg24469923	12	9691610	LOC374443	N_Shore	0.0122228	0.0124863	0.000216741	0.524453	0.0126023	0.0120599	-0.000347558	0.307598
cg05185748	17	4966694	ZNF232	Island	0.055398	0.0574316	0.00204203	0.524457	0.0537624	0.0583942	0.00488686	0.128821
cg14402591	12	122162108	PITPNM2	NA	0.984277	0.985259	0.00029352	0.52446	0.983367	0.984777	0.000613834	0.225303
cg00866309	5	166870791	ODZ2	NA	0.920266	0.920814	0.00135459	0.52446	0.919509	0.921708	0.00298162	0.138121
cg02756835	2	128066776	MYO7B	Island	0.973962	0.974815	0.000345523	0.524461	0.973603	0.974198	1.94813e-05	0.970088
cg22756089	19	59389351	TSEN34;TSEN34	S_Shelf	0.984058	0.983765	-0.000248573	0.524464	0.983058	0.983676	0.000588602	0.147812
cg05002071	16	28743199	ATXN2L;ATXN2L;ATXN2L;ATXN2L;ATXN2L	Island	0.0356845	0.0360267	0.000420583	0.524464	0.0371112	0.0361443	-0.000952413	0.161347
cg01059449	19	55613940	SPIB	NA	0.0303487	0.0309979	-0.000360438	0.524466	0.031974	0.0312161	-0.00106464	0.0979553
cg06121192	11	77468496	NDUFC2;NDUFC2	Island	0.0178969	0.0182302	0.000240283	0.524467	0.020101	0.0190808	-0.000702726	0.114372
cg03481903	1	166462182	SFT2D2	Island	0.00689077	0.00680774	-0.000105173	0.52447	0.00721322	0.00696881	-0.000163055	0.470518
cg24585714	6	149109354	UST	N_Shore	0.00706754	0.00672902	-0.000146496	0.524474	0.00816044	0.0071799	-0.000599885	0.200207
cg01259619	5	144518543	NA	NA	0.796316	0.79527	-0.00237541	0.524475	0.784924	0.788809	0.00152595	0.685752
cg03607638	15	99276138	LRRK1	Island	0.0365185	0.0361869	-0.000644369	0.524476	0.0393656	0.0364358	-0.00215088	0.051606
cg23712156	20	5933495	CRLS1	N_Shore	0.97558	0.974861	-0.000483779	0.524481	0.974312	0.974221	8.262e-05	0.9108
cg27180548	17	34115725	MLLT6	S_Shore	0.0526737	0.0529678	0.000730144	0.524485	0.0506288	0.0487536	-0.0013473	0.210689
cg09371042	17	39519959	HDAC5;HDAC5	NA	0.710762	0.712725	-0.00331751	0.524487	0.685782	0.683615	-0.0101482	0.0574684
cg00515982	6	26628817	HCG11	N_Shore	0.0236508	0.0230858	-0.000582751	0.524488	0.0218853	0.0222111	0.000168159	0.832779
cg18440523	9	131690469	FNBP1	N_Shore	0.185559	0.181352	0.00300197	0.524494	0.21634	0.206438	-0.00126543	0.785007
cg10625851	4	8204898	ABLIM2;ABLIM2;ABLIM2;ABLIM2;ABLIM2;ABLIM2;ABLIM2	N_Shore	0.906273	0.909976	0.000875426	0.524495	0.903138	0.907369	0.00190718	0.201326
cg11860434	12	50667350	ACVR1B;ACVR1B;ACVR1B	NA	0.965205	0.963256	-0.000948631	0.524505	0.96277	0.962856	0.000715288	0.633038
cg04969340	1	201193745	ADIPOR1;ADIPOR1	Island	0.013263	0.0135765	0.000126688	0.524506	0.0136051	0.0135795	1.51183e-05	0.942318
cg25690589	10	126097655	OAT	Island	0.0135765	0.0134471	-0.00015718	0.524509	0.0142507	0.0133747	-0.000934076	0.000190173
cg15660681	16	2600877	LOC652276	Island	0.638549	0.632436	-0.003224	0.524523	0.647888	0.638694	-0.00584358	0.243388
cg13719412	15	24663212	GABRA5;GABRA5;GABRA5	Island	0.020771	0.0203194	-0.000289459	0.524523	0.0212162	0.0205662	-6.6924e-05	0.876584
cg23266063	3	46899405	PTH1R	Island	0.0202206	0.0200435	-0.000235261	0.524525	0.0201452	0.0198659	0.000107803	0.76906
cg03307169	12	12655600	CREBL2	N_Shore	0.0113551	0.011771	0.000292508	0.524532	0.0128627	0.0117852	-0.00108242	0.0162594
cg24036523	19	47396546	DEDD2	S_Shore	0.96133	0.961756	0.000432064	0.524536	0.960125	0.960652	0.000357088	0.625503
cg11525548	9	831850	DMRT1	Island	0.00718751	0.0072052	-9.31483e-05	0.524537	0.00735904	0.00727496	-0.000119753	0.434647
cg06597861	2	85215991	TCF7L1	Island	0.185826	0.185146	0.00285249	0.524538	0.234004	0.224669	-0.00549569	0.264737
cg25471557	15	62991199	ANKDD1A	Island	0.0143378	0.0150654	0.000218791	0.524538	0.0151581	0.0147354	-0.000733559	0.0340354
cg12726906	1	177341237	ABL2;ABL2;ABL2;ABL2;ABL2;ABL2;ABL2;ABL2	NA	0.84239	0.848438	-0.00206768	0.524541	NA	NA	NA	NA
cg23817265	19	54859838	IRF3;BCL2L12;BCL2L12	Island	0.00511018	0.00506103	-9.02118e-05	0.524543	0.00555504	0.00505181	-0.000503094	0.00109257
cg15887283	17	75835838	SLC26A11;SLC26A11;SLC26A11;SLC26A11	NA	0.907946	0.907667	-0.00103632	0.524545	0.911543	0.907023	-0.00429761	0.00519588
cg08304478	2	206366563	NRP2;NRP2;NRP2	NA	0.11547	0.129321	0.00167228	0.524547	0.116749	0.128468	-0.00190778	0.454533
cg16094442	2	231401723	NA	Island	0.775942	0.781674	0.00178743	0.524549	0.785253	0.791442	0.00351567	0.201657
cg11467738	3	49202469	LOC646498	NA	0.844234	0.848861	0.00177179	0.52455	0.829037	0.83847	0.00472547	0.102529
cg24718773	11	28787844	NA	NA	0.897653	0.896682	-0.00167984	0.524552	0.878858	0.885616	0.00660526	0.0315278
cg02486086	17	72179518	NA	Island	0.0864614	0.0857757	-0.000769481	0.524557	0.0887497	0.0869719	0.000411786	0.768179
cg13613044	11	44542235	CD82;CD82	N_Shore	0.724147	0.728762	-0.00319689	0.524557	0.687531	0.702667	0.00469713	0.382979
cg21752637	6	157320314	ARID1B;ARID1B;ARID1B	NA	0.940056	0.93942	-0.000933537	0.524562	0.933638	0.932771	-0.000897305	0.559873
cg16266672	8	26778882	ADRA1A;ADRA1A;ADRA1A;ADRA1A	Island	0.101336	0.102253	0.00114136	0.524562	0.109656	0.110584	0.00155525	0.392307
cg13819485	5	149660292	ARSI	N_Shore	0.980926	0.980351	-0.00036993	0.524564	0.979143	0.97999	0.000909625	0.177401
cg03541742	7	1111508	C7orf50;C7orf50;C7orf50	S_Shelf	0.949595	0.948713	-0.00195436	0.524564	0.952132	0.951246	-0.00152231	0.584616
cg06408864	19	18197599	PDE4C;PDE4C;PDE4C	Island	0.0278153	0.027433	-0.000281832	0.52457	0.0289598	0.0276468	-0.00096944	0.0451206
cg08345040	8	948128	NA	N_Shore	0.950401	0.951794	0.000541405	0.52457	0.951549	0.951682	-0.00066125	0.413145
cg10390174	12	119214067	NA	NA	0.0208972	0.0217581	0.000415396	0.524571	0.0214013	0.021583	-0.000153458	0.778415
cg06919916	3	128987250	MGLL;MGLL	NA	0.905861	0.906401	-0.000884129	0.524571	0.901728	0.904048	0.000631445	0.657113
cg27566805	11	93872051	ANKRD49	NA	0.852742	0.856702	-0.00227814	0.524572	0.817164	0.826484	0.0029903	0.435619
cg17939444	1	44879082	RNF220	NA	0.950592	0.951684	0.000463855	0.524575	0.950848	0.952644	0.00115242	0.119211
cg18114053	22	17415997	DGCR2;DGCR11	NA	0.966944	0.966325	-0.000492933	0.524577	0.965829	0.965629	1.63667e-05	0.983389
cg07509323	20	41417684	NA	NA	0.821202	0.822724	-0.0015611	0.524579	0.81106	0.813659	-0.000643736	0.799792
cg08705382	1	25946589	MAN1C1	NA	0.842568	0.844637	-0.00258287	0.52458	0.821399	0.820134	-0.00679244	0.0938027
cg08620986	5	172343227	ATP6V0E1	N_Shore	0.00825103	0.00810618	-0.000126878	0.524583	0.00861247	0.00821114	-0.000277987	0.17723
cg14826211	2	32356473	YIPF4;YIPF4	Island	0.0221559	0.0210355	-0.000442565	0.524583	0.0238214	0.0218977	-0.0016034	0.0286033
cg18995788	6	11683840	TMEM170B	NA	0.00785986	0.00763133	-0.00015931	0.524592	0.0101701	0.00913676	-0.000574504	0.0841086
cg01647936	9	137272770	NA	N_Shelf	0.889201	0.893441	0.00139614	0.524593	0.884563	0.890675	0.00291716	0.224184
cg05896368	5	134210048	C5orf24;C5orf24	Island	0.00781115	0.00761816	-0.000140506	0.524597	0.00836034	0.00775704	-0.000445847	0.0608673
cg22534919	5	135496509	SMAD5;SMAD5;SMAD5;SMAD5;SMAD5;SMAD5;SMAD5OS	Island	0.00361336	0.00335216	-0.000102264	0.524607	0.00409402	0.00338087	-0.000502593	0.123268
cg02581421	18	75321700	NFATC1;NFATC1;NFATC1;NFATC1;NFATC1	N_Shore	0.969012	0.968521	-0.000743024	0.52461	0.97112	0.971276	0.000184407	0.776065
cg23311905	15	71831868	C15orf59	Island	0.0115195	0.0119182	0.000859198	0.524614	0.014806	0.011729	-0.00156168	0.335799
cg17140046	1	50661716	DMRTA2;DMRTA2	Island	0.0277473	0.028217	0.000334491	0.524615	0.0313642	0.0312197	6.36331e-07	0.999097
cg16839921	18	18969407	CABLES1;CABLES1	Island	0.00693917	0.00677169	-0.000182303	0.524617	0.0074935	0.00667889	-0.000824973	0.0459549
cg07303931	19	50623748	NA	Island	0.0268983	0.0278101	0.000525516	0.524622	0.0290597	0.0269894	-0.00207804	0.0067912
cg22648815	11	65131643	MAP3K11	Island	0.773227	0.775034	-0.00269045	0.524627	0.752108	0.754876	-0.0030854	0.481496
cg06686709	13	99376832	NA	NA	0.838926	0.841587	-0.00232435	0.52463	0.811731	0.815298	-0.0024167	0.559507
cg03094723	10	126702472	CTBP2;CTBP2;CTBP2	S_Shore	0.654643	0.657891	-0.00446767	0.52464	0.621779	0.623675	-0.00871417	0.220971
cg27587780	12	131095411	EP400	NA	0.956837	0.957388	-0.000578399	0.524641	0.956375	0.958167	0.000805716	0.359108
cg14872454	21	37274750	HLCS	Island	0.371226	0.379046	0.00288042	0.524648	0.325494	0.336321	0.00513399	0.257929
cg25748136	7	138370997	ZC3HAV1L	Island	0.011903	0.0119292	-0.000164827	0.52465	0.0117546	0.0121432	0.000219796	0.391536
cg23243867	11	47427209	RAPSN;RAPSN;RAPSN;RAPSN	NA	0.873767	0.877944	0.00159339	0.52465	0.867248	0.872182	0.00170738	0.501277
cg27106959	17	22808056	NA	Island	0.31832	0.313948	0.00330492	0.524653	0.325083	0.314173	-0.00408591	0.439651
cg23514417	1	9669850	PIK3CD	N_Shelf	0.0202654	0.021028	0.000300907	0.524655	0.021051	0.0209391	-0.000226768	0.606188
cg15068180	16	670899	STUB1	Island	0.00393101	0.00387591	-6.14895e-05	0.52466	0.00418853	0.00378005	-0.000350164	0.000585217
cg20151494	3	69146018	C3orf64	S_Shore	0.00889434	0.00879277	-0.000186251	0.524665	0.00971312	0.00879082	-0.000943105	0.00154707
cg21451702	2	242209105	THAP4	NA	0.975843	0.975048	-0.00045314	0.524671	0.974884	0.974699	-0.000108527	0.878949
cg15403942	5	52812001	FST;FST	Island	0.0552704	0.0564078	0.000689579	0.524673	0.0564688	0.0578255	0.00290725	0.0132687
cg01153376	16	67907691	VPS4A	NA	0.978449	0.978583	-0.000275339	0.524678	0.976549	0.976377	-0.000315682	0.647471
cg20424311	1	23942101	TCEB3	N_Shore	0.0162551	0.0170961	0.000237435	0.524683	0.0174058	0.0168843	-0.000809253	0.0282172
cg04751839	11	6587208	ILK;ILK;ILK	N_Shelf	0.953995	0.954982	-0.000515308	0.524689	0.951088	0.952195	-0.000407601	0.630317
cg22897193	1	227710394	NUP133	Island	0.0337966	0.034579	0.000405376	0.524691	0.0345294	0.0340572	0.000323983	0.622351
cg16678121	5	123617102	NA	NA	0.708976	0.714149	-0.00331274	0.524693	0.665785	0.666031	-0.00847381	0.124038
cg11217567	7	150495993	GBX1	Island	0.00601466	0.0060029	-0.000114831	0.524694	0.00643494	0.00593605	-0.000590172	0.00114422
cg02827278	12	123516891	NCOR2;NCOR2	Island	0.472719	0.474085	0.0049645	0.524695	0.500813	0.487386	-0.00632593	0.40351
cg05292404	2	242447116	PDCD1	N_Shore	0.964563	0.967082	0.00131288	0.524697	0.963563	0.967053	0.00207589	0.341077
cg13370819	8	48853729	PRKDC;PRKDC	NA	0.983821	0.98295	-0.000395669	0.524701	0.982725	0.981978	-0.00034145	0.59186
cg10931433	4	89736312	HERC3	S_Shelf	0.958752	0.957912	-0.000608258	0.524703	0.957219	0.957157	0.000696765	0.489276
cg24284882	2	49419714	NA	NA	0.956259	0.957319	0.0007733	0.524705	0.957928	0.956915	-0.00100494	0.425704
cg26726006	14	104892052	PACS2;PACS2	Island	0.934333	0.936293	0.000723421	0.524705	0.93235	0.933876	0.000589655	0.616988
cg14452947	17	56837738	TBX2	Island	0.332017	0.335732	0.00376258	0.524709	0.369504	0.356593	-0.00840313	0.133019
cg03370117	1	5985754	NA	NA	0.924236	0.92381	-0.000923335	0.524711	0.918117	0.917419	-0.0008525	0.580866
cg03871930	7	134547331	WDR91	S_Shore	0.00648567	0.00642113	-0.000174233	0.524715	0.00711199	0.00634276	-0.000759283	0.00182342
cg10625020	6	56405352	NA	Island	0.975753	0.974994	-0.000443389	0.524722	0.974546	0.975135	0.000594959	0.431892
cg13767625	19	11326868	LPPR2;LPPR2	N_Shore	0.194931	0.196343	0.00120876	0.524724	0.203438	0.202433	-0.00086589	0.644486
cg16066219	4	46432165	COX7B2	NA	0.89261	0.887689	-0.00210072	0.524724	0.889743	0.885945	0.000293133	0.9237
cg16987567	12	121224726	IL31;LRRC43	NA	0.941355	0.944123	0.000849129	0.524735	0.93592	0.939136	0.00102913	0.450348
cg14879760	2	118483492	CCDC93	N_Shelf	0.977043	0.976539	-0.000385016	0.524739	0.976289	0.976822	0.000581258	0.325194
cg11699666	12	129858083	STX2;STX2	NA	0.945151	0.944251	0.000841007	0.524743	0.943898	0.943841	0.00143204	0.248893
cg25423829	16	20882759	DNAH3	NA	0.962203	0.961539	-0.000447813	0.524747	0.961437	0.9622	0.000785779	0.250148
cg25144135	8	144446203	ZNF696	S_Shore	0.900283	0.899618	-0.000983816	0.524747	0.899775	0.89846	-0.0015675	0.312654
cg20321319	11	35398169	SLC1A2	Island	0.00766622	0.00780657	0.000183684	0.524752	0.0106906	0.0100584	-0.00038253	0.363334
cg18157012	10	99071006	FRAT1;FRAT1	Island	0.335433	0.337504	0.00346387	0.524755	0.370747	0.365715	-0.00160526	0.75275
cg03863908	2	236244891	AGAP1;AGAP1	Island	0.385427	0.387581	0.00409312	0.524757	0.42283	0.409083	-0.00752371	0.226512
cg12636435	14	100411031	MIR665	NA	0.897855	0.898429	-0.00114724	0.524758	0.892841	0.895521	0.001832	0.301273
cg25002426	1	230601340	SIPA1L2	NA	0.975143	0.974688	-0.000452129	0.524765	0.974192	0.974793	0.000751516	0.257378
cg22121237	19	17187064	USE1	N_Shore	0.0249153	0.0254147	0.000320471	0.524767	0.0252612	0.0251934	0.000102772	0.844775
cg21987785	11	46704788	F2	NA	0.961167	0.962024	0.000507011	0.524772	0.960075	0.961893	0.00214582	0.00363855
cg14943774	11	69624696	ANO1;ANO1	NA	0.935256	0.936096	0.000803043	0.524773	0.935926	0.935483	0.000694295	0.577502
cg02693744	1	205690157	NA	N_Shelf	0.891081	0.892902	-0.00120237	0.524778	0.882571	0.889926	0.0038703	0.0462967
cg23397610	10	44201060	CXCL12;CXCL12;CXCL12	Island	0.0299407	0.0302788	0.000381756	0.524779	0.0323129	0.0319807	-0.000184802	0.791134
cg26377242	13	114040330	CDC16;CDC16	NA	0.322311	0.319594	0.00467076	0.524783	0.365081	0.352326	-0.00234681	0.74745
cg10083806	22	36409090	NA	N_Shelf	0.967917	0.967335	-0.000453014	0.524784	0.9672	0.967754	0.0006944	0.311971
cg18943289	2	85400742	TGOLN2	NA	0.455697	0.454308	0.00447062	0.524795	0.481711	0.468652	-0.00523259	0.460461
cg16601569	10	118295378	PNLIP	NA	0.917813	0.919946	0.00086996	0.524796	0.917929	0.916894	-0.0022932	0.0790878
cg24669932	1	93022843	EVI5	Island	0.00542459	0.00501081	-0.000165366	0.524797	0.00594455	0.00519014	-0.000490097	0.194056
cg18323589	17	43472204	NA	S_Shelf	0.957104	0.956606	-0.000538796	0.524798	0.956295	0.957356	0.00115916	0.166777
cg23630442	19	5736983	PRR22;DUS3L;DUS3L;PRR22	S_Shore	0.978807	0.97891	-0.000250303	0.5248	0.977879	0.978427	0.000282564	0.495228
cg08073003	10	74844203	ANXA7;ANXA7	S_Shore	0.00630684	0.00623985	-0.000125033	0.524813	0.00781193	0.0068242	-0.0008484	0.00149204
cg17518965	2	219779294	ZFAND2B	N_Shore	0.0656865	0.0668644	0.000546602	0.524814	0.0682309	0.069428	0.00156194	0.075608
cg13361141	6	28969402	NA	N_Shore	0.726531	0.731694	-0.00315718	0.524814	0.686577	0.700958	0.00426471	0.403053
cg15040422	6	32277685	NOTCH4	NA	0.953394	0.952658	-0.000573857	0.524819	0.95071	0.951774	0.000824569	0.381207
cg13703364	16	28010280	NA	NA	0.942329	0.94345	0.000592897	0.524824	0.9408	0.940887	0.00018728	0.850629
cg19189355	18	12243859	CIDEA;CIDEA	N_Shore	0.032528	0.0326225	0.000438257	0.524831	0.0331015	0.0318889	1.97542e-05	0.977298
cg06515543	11	18676793	TMEM86A	N_Shore	0.0129064	0.0122801	-0.000328931	0.524831	0.013315	0.0121282	-0.00122581	0.0312405
cg19320928	7	1065947	C7orf50;C7orf50;C7orf50	S_Shore	0.142389	0.149498	0.00430227	0.524831	0.166822	0.179937	0.00907808	0.216969
cg17612681	11	43555548	NA	N_Shore	0.199911	0.19842	-0.0013503	0.524834	0.204667	0.203078	-0.00170865	0.411067
cg22551942	7	152194999	NA	NA	0.981896	0.981231	-0.000286534	0.524838	0.980778	0.981034	0.000307338	0.511495
cg17259096	11	113815212	REXO2	Island	0.00509548	0.00502757	-7.86364e-05	0.524839	0.0053865	0.00497473	-0.000387321	0.00174086
cg26332560	11	74971932	NA	Island	0.0123939	0.0127971	0.000260948	0.524843	0.0144936	0.0143654	0.000108157	0.832871
cg03884783	1	17160257	CROCC	Island	0.10137	0.0992856	-0.00213412	0.524845	0.104933	0.102707	-0.0010756	0.762751
cg00104570	9	134618689	C9orf98	NA	0.912863	0.916617	0.00162762	0.524847	0.912847	0.916721	0.0016662	0.295014
cg08408874	15	20506695	CYFIP1;CYFIP1	NA	0.976711	0.976661	-0.000317711	0.52485	0.976965	0.976337	-0.00072232	0.163617
cg17495719	10	134973057	ZNF511;TUBGCP2	Island	0.965298	0.965693	0.000374826	0.524851	0.965086	0.965255	0.000139985	0.808428
cg21113923	3	103142320	LOC152225	NA	0.311527	0.308658	0.00490269	0.524852	0.353009	0.340071	-0.00340143	0.659245
cg16851482	3	31998479	ZNF860;OSBPL10	S_Shore	0.585821	0.593237	0.00361546	0.524853	0.556673	0.578272	0.0155356	0.00640792
cg04318353	6	45499830	RUNX2;RUNX2;RUNX2	S_Shore	0.045947	0.0430526	-0.00105447	0.524854	0.0600658	0.0544958	-0.0029768	0.163354
cg26468130	13	20954533	NA	N_Shore	0.826999	0.819259	-0.00328474	0.524859	0.809426	0.807884	0.00142941	0.800322
cg16264966	4	177353765	SPATA4;SPATA4	Island	0.0178518	0.0183209	0.000198706	0.524862	0.0181609	0.0177345	-0.000414547	0.204262
cg00017546	6	33466397	KIFC1	N_Shore	0.974561	0.97305	-0.000753553	0.524868	0.972248	0.972258	0.000695854	0.561505
cg01811272	4	38860867	WDR19	S_Shore	0.0119019	0.0112387	-0.000428318	0.524869	0.0126343	0.0113547	-0.00105049	0.0742526
cg04565490	6	53122532	GCM1	NA	0.979441	0.979174	-0.000292374	0.524869	0.978291	0.978789	0.000360418	0.433724
cg04962282	3	46993078	CCDC12	Island	0.0150176	0.0151388	0.000178948	0.52487	0.0154062	0.014999	-0.000371797	0.175667
cg22597210	3	135576252	AMOTL2	Island	0.0114107	0.0116026	0.000194986	0.524871	0.0119302	0.0112258	-0.000719571	0.0170072
cg26009555	19	57334327	ZNF616	N_Shore	0.0183748	0.0186627	0.000186112	0.524879	0.0186627	0.0185505	2.52811e-05	0.927634
cg12749132	2	240714074	NA	N_Shelf	0.982898	0.983766	0.000351502	0.524882	0.981699	0.981068	-0.00134318	0.602413
cg01992280	13	22320850	NA	Island	0.901707	0.899558	-0.00230834	0.524885	0.898298	0.899083	0.000370289	0.915898
cg13813710	10	133489329	NA	NA	0.944869	0.946786	0.000678217	0.524888	0.942976	0.945047	0.00113704	0.301805
cg13666267	6	44322780	HSP90AB1	Island	0.0187141	0.0188456	0.000169911	0.524891	0.0187991	0.0185813	-2.7727e-06	0.992428
cg08927738	5	152849624	GRIA1;GRIA1	NA	0.68792	0.696455	0.00272351	0.524893	0.671496	0.678778	0.00125926	0.765873
cg22335228	10	101065815	NA	NA	0.966462	0.965025	-0.000507306	0.524903	0.964891	0.965084	0.000396582	0.601199
cg20920097	5	61456689	NA	NA	0.97584	0.974758	-0.00050232	0.52491	0.974834	0.974433	-7.94162e-05	0.91942
cg12812068	8	1981300	MYOM2	NA	0.643587	0.642884	-0.00328941	0.524921	0.63745	0.654667	0.0118875	0.0251856
cg06966613	14	36043116	SFTA3	Island	0.0141841	0.0138801	0.000290239	0.524922	0.0153177	0.0142069	-0.000574933	0.352738
cg26676326	11	66216689	SPTBN2	S_Shore	0.961955	0.963517	0.000537198	0.524922	0.961823	0.962444	0.000517645	0.518958
cg12807179	4	1234042	CTBP1;CTBP1;C4orf42	Island	0.764069	0.766706	-0.00316431	0.524925	0.752421	0.754627	-0.00364632	0.488328
cg17723508	2	101386966	RFX8	NA	0.00774149	0.00769347	-0.000166764	0.52493	0.00808393	0.00718355	-0.000889072	0.000549941
cg02039171	12	13148033	GSG1;GSG1	S_Shelf	0.862467	0.865144	0.00116699	0.524935	0.865551	0.870569	0.00396485	0.0190179
cg24677278	20	57938698	SYCP2	N_Shelf	0.953809	0.9529	-0.000823701	0.524938	0.951619	0.953313	0.00188122	0.176154
cg16511708	3	161674722	NA	NA	0.950396	0.951157	-0.000733387	0.524941	0.943972	0.945768	0.00031701	0.786639
cg27658314	5	151765239	NMUR2	NA	0.267904	0.273708	0.00255065	0.524942	0.252999	0.263945	0.00827192	0.0337374
cg13908846	15	87919818	C15orf42	N_Shore	0.0614318	0.0612163	0.000805382	0.524943	0.0619631	0.0617095	0.00209952	0.101457
cg09984316	9	98421180	CDC14B;CDC14B	Island	0.0105241	0.0103615	-0.00018098	0.524946	0.0107394	0.0101291	-0.000394232	0.165704
cg01048904	16	57326066	GOT2	S_Shore	0.677718	0.684623	0.00212554	0.524948	0.645155	0.65989	0.00867677	0.0191168
cg05918376	14	104447458	NA	S_Shelf	0.968209	0.966233	-0.000890384	0.524968	0.966922	0.966289	0.000415174	0.759002
cg21200138	14	73423462	ZNF410	Island	0.00910009	0.00933873	0.000139603	0.524969	0.0099749	0.0100032	0.000163413	0.558161
cg23444894	1	24703734	RCAN3	S_Shore	0.983588	0.983055	-0.00032441	0.524974	0.982572	0.982754	0.000334581	0.519826
cg24630782	12	6947351	PHB2;SCARNA12;PHB2	N_Shelf	0.796868	0.799482	-0.00211179	0.524978	0.772176	0.779331	0.00106839	0.753341
cg24349555	16	86336404	KLHDC4	NA	0.891492	0.889939	-0.0016469	0.524979	0.888885	0.887623	-0.000787332	0.756492
cg14317513	14	103228482	KLC1;KLC1	NA	0.966102	0.965778	-0.00064785	0.524983	0.965907	0.967128	0.00102371	0.221449
cg13486955	4	1626753	FAM53A	Island	0.990126	0.990857	0.000170439	0.524989	0.989591	0.990593	0.000465444	0.252231
cg04059146	6	152044662	NA	NA	0.0202253	0.0190818	-0.000449756	0.524991	0.0287943	0.0262401	-0.00113292	0.216407
cg11724882	3	32835557	TRIM71	N_Shore	0.162844	0.162928	0.00134345	0.524993	0.179546	0.177122	-0.00131036	0.547334
cg13597317	1	151615535	S100A12	NA	0.934697	0.935872	-0.00120826	0.524994	0.929505	0.928016	-0.00291629	0.146578
cg06444178	2	69974918	SNRNP27	NA	0.0131423	0.00971895	-0.00217842	0.524995	0.0139031	0.00997546	-0.00316222	0.357128
cg04062187	4	183542252	ODZ3	NA	0.954192	0.952034	-0.000925568	0.524996	0.951606	0.951204	0.000717786	0.642829
cg22966316	10	134750353	GPR123	N_Shore	0.922743	0.921758	-0.00159669	0.52501	0.922842	0.920185	-0.00298474	0.232967
cg05018638	19	1222307	C19orf23;CIRBP;CIRBP;CIRBP	S_Shore	0.793046	0.7957	-0.00289386	0.52501	0.760464	0.766819	-0.0003379	0.946288
cg03100801	2	228045018	AGFG1;AGFG1;AGFG1;AGFG1	Island	0.0210312	0.0215525	0.000209972	0.52501	0.0215151	0.0212014	-0.000342488	0.636685
cg10551856	20	43469550	DBNDD2;DBNDD2;DBNDD2;DBNDD2;SYS1-DBNDD2;DBNDD2;DBNDD2	S_Shore	0.628891	0.63276	-0.00265523	0.525012	NA	NA	NA	NA
cg19038690	10	81828720	LOC219347;LOC219347;C10orf57;LOC219347;LOC219347;LOC219347	Island	0.00941244	0.00926346	-0.000131674	0.525022	0.00982208	0.00919078	-0.00060067	0.00738545
cg03950492	7	139521884	JHDM1D	Island	0.0310468	0.030582	-0.000390936	0.525023	0.0309929	0.0306034	-3.4394e-05	0.956368
cg03804500	2	19423948	NA	N_Shore	0.646363	0.646823	0.00350466	0.525024	0.663375	0.662607	0.00307901	0.536624
cg00925087	6	32186111	TNXB	NA	0.758952	0.764962	0.00162942	0.525026	0.750329	0.755873	0.000833219	0.757844
cg08985766	7	136276796	CHRM2;CHRM2;CHRM2;CHRM2;CHRM2;CHRM2;CHRM2;CHRM2	NA	0.960785	0.958914	-0.000845925	0.525027	0.959215	0.958592	6.20855e-05	0.960199
cg07815385	14	64523171	FNTB	Island	0.00889875	0.00894205	-0.000168837	0.525027	0.00996775	0.00960821	-0.000356221	0.220926
cg13626676	1	77457603	PIGK	Island	0.013768	0.0133712	-0.000189969	0.525034	0.0141958	0.013177	-0.000960682	0.00093132
cg02149532	4	2043549	POLN	NA	0.916593	0.915737	-0.00128399	0.525039	0.906645	0.910761	0.00319458	0.158555
cg06836641	19	13208125	CACNA1A;CACNA1A	Island	0.963488	0.965071	0.000468182	0.525039	0.963405	0.963815	-6.98081e-05	0.929692
cg25468879	7	72379829	FKBP6;TRIM50;FKBP6	Island	0.96572	0.965275	-0.000457762	0.52504	0.965522	0.965225	-0.000276468	0.703448
cg17875320	12	131530367	NA	S_Shore	0.940154	0.941466	0.000647714	0.52504	0.936688	0.94037	0.00318409	0.0038413
cg24654963	2	417572	NA	Island	0.903414	0.901485	-0.0016684	0.525041	0.901697	0.899985	-0.0013431	0.62498
cg14987431	12	16651307	LMO3;LMO3	NA	0.397671	0.397885	0.00398264	0.525042	0.430446	0.425257	6.51156e-05	0.991455
cg23711422	1	15724911	DNAJC16	N_Shore	0.0634022	0.06219	-0.00101714	0.525043	0.0584827	0.05759	0.00027518	0.861213
cg16290163	10	94403057	KIF11	NA	0.00949355	0.00941608	-0.000280623	0.525043	0.0104148	0.00944639	-0.000945503	0.0431184
cg18231159	1	111484718	DRAM2;CEPT1;CEPT1	Island	0.0150898	0.0145299	-0.000367021	0.525047	0.0163762	0.0144589	-0.00146183	0.0142722
cg06186394	17	73417155	NA	NA	0.74364	0.746722	-0.00296189	0.525054	0.712015	0.715221	-0.00383297	0.443709
cg25917220	17	77473550	MAFG;MAFG	N_Shore	0.96016	0.95947	-0.000675696	0.525057	0.955746	0.9578	0.0013165	0.27491
cg13379195	6	163650843	PACRG;PACRG;PACRG	NA	0.440436	0.427948	-0.00461176	0.525057	0.485966	0.474417	-0.00353833	0.618258
cg16477426	17	1322057	MYO1C;MYO1C;MYO1C	Island	0.884814	0.887802	0.00112019	0.52506	0.882244	0.886541	0.00148296	0.377812
cg14777342	1	44172121	ARTN;ARTN;ARTN;ARTN;ARTN;ARTN;ARTN	Island	0.0465851	0.0462449	0.00053637	0.525061	0.046095	0.0453119	-0.0014541	0.0641346
cg08778123	17	69151776	SDK2	Island	0.0230686	0.023206	0.00051642	0.525065	0.0229589	0.0231453	0.000699881	0.397492
cg19353377	14	61178926	NA	NA	0.773056	0.780403	-0.00281484	0.525069	0.738695	0.749037	-0.000138697	0.976417
cg10461878	8	49656418	NA	NA	0.977768	0.97703	-0.000392829	0.525074	0.976487	0.976933	0.000533892	0.40615
cg22671072	6	90717773	BACH2;BACH2	NA	0.666496	0.671001	-0.00282905	0.525082	0.640713	0.646394	-0.00194707	0.666539
cg13067033	6	37781313	NA	Island	0.0143545	0.0133436	-0.000282732	0.525082	0.0161565	0.0149882	-0.000333671	0.613346
cg11214895	1	17211176	ATP13A2;ATP13A2;ATP13A2	Island	0.00584262	0.00599689	8.67942e-05	0.525085	0.00616998	0.00579127	-0.00031094	0.0223821
cg10478435	6	34230740	NA	Island	0.0190054	0.0192072	0.00105148	0.525086	0.0195918	0.019117	0.000426996	0.80861
cg26387473	20	60312781	ADRM1;ADRM1	S_Shore	0.659611	0.665081	-0.00229594	0.525102	0.629945	0.637218	-0.000717034	0.853881
cg22082438	8	145090063	PLEC1;PLEC1;PLEC1;PLEC1;PLEC1;PLEC1;PLEC1;PLEC1	Island	0.0245137	0.0248188	0.000232421	0.525103	0.0245306	0.0248198	0.000529855	0.148964
cg18971721	16	69993521	NA	NA	0.761623	0.758022	-0.00270763	0.525105	0.753544	0.749327	-0.00517436	0.21944
cg03928431	22	30354802	PISD	N_Shore	0.897762	0.898539	0.00111948	0.525108	0.899204	0.899242	0.000967936	0.552736
cg18765678	14	90153248	TTC7B	N_Shelf	0.968404	0.968215	-0.000441942	0.525114	0.968278	0.96848	-0.000127097	0.84236
cg20696919	13	112698156	MCF2L;MCF2L	S_Shore	0.738305	0.74043	-0.00331317	0.525121	0.712618	0.718246	-0.00156799	0.768293
cg18690705	2	219588299	CCDC108	NA	0.972311	0.971126	-0.000551757	0.525125	0.971148	0.971019	0.000246751	0.777905
cg12658694	19	1993592	MKNK2;MKNK2	Island	0.0188377	0.0200573	0.00098767	0.525127	0.0187199	0.0184807	-0.000542599	0.610531
cg08876274	7	134322527	AGBL3	S_Shore	0.0429069	0.0444189	0.000522623	0.525127	0.0429539	0.0439891	0.000626677	0.431688
cg10987071	10	5971976	ANKRD16;FBXO18;ANKRD16;ANKRD16	Island	0.00477064	0.00449873	-0.000113902	0.525131	0.00511733	0.00454568	-0.000387475	0.264126
cg19988490	17	20710907	CCDC144NL	NA	0.925	0.92231	-0.00139839	0.525142	0.921783	0.922986	0.00305632	0.222804
cg20906753	2	19975259	WDR35;WDR35	NA	0.928017	0.930422	-0.00119448	0.525146	0.914615	0.921123	0.0022226	0.314817
cg01004966	4	119944716	SEC24D	NA	0.961812	0.95973	-0.0010632	0.52515	0.960664	0.959492	-0.000652112	0.674592
cg04569202	20	33506339	CEP250	Island	0.00709524	0.00695224	-0.00013265	0.525156	0.00741267	0.00685231	-0.000491307	0.0197732
cg21454485	21	46655380	PCNT	N_Shore	0.958804	0.957283	-0.00164644	0.525157	0.957461	0.958188	-8.06533e-05	0.97407
cg13523819	1	159972917	NA	NA	0.862607	0.865474	-0.00203291	0.525157	0.840551	0.847567	0.0021612	0.545442
cg27403098	5	1463090	SLC6A3	NA	0.899796	0.904449	0.00127343	0.525168	0.897184	0.901178	0.00234026	0.248453
cg19093890	16	30724425	NA	Island	0.00648322	0.00599333	-0.000160053	0.525184	0.00699941	0.0061237	-0.00049105	0.227124
cg16681526	1	199295225	CACNA1S	NA	0.956273	0.956963	0.000680774	0.525187	0.957054	0.957306	0.000185391	0.788273
cg08479294	10	31087692	NA	NA	0.94664	0.94873	0.000653695	0.525187	0.945002	0.945509	-0.00103504	0.337399
cg06817534	15	61585075	USP3	S_Shore	0.0113827	0.0111782	-0.000212448	0.525189	0.0119733	0.011121	-0.000620538	0.0479707
cg13974894	12	29807461	TMTC1	NA	0.66934	0.682828	0.00355132	0.525189	0.646574	0.66925	0.0111341	0.0473296
cg20064897	11	58451669	NA	NA	0.0264279	0.0250016	-0.00156003	0.52519	0.0267596	0.028739	0.00185706	0.493592
cg00911226	6	31623270	NFKBIL1;NFKBIL1;ATP6V1G2;NFKBIL1;ATP6V1G2;NFKBIL1	NA	0.0301541	0.0308638	0.000255543	0.525191	0.0308871	0.0306491	-0.000292172	0.441417
cg18026416	9	70873756	FXN;FXN;FXN	S_Shore	0.955917	0.95652	0.000452763	0.525192	0.955748	0.956273	0.000141361	0.841171
cg10981065	12	119659498	ACADS	N_Shore	0.96882	0.967791	-0.000860257	0.525194	0.968761	0.967824	-0.000721361	0.614049
cg23119628	3	122845794	HCLS1	NA	0.941828	0.940071	-0.0011991	0.525202	0.936366	0.935411	-0.00162293	0.41913
cg00600684	6	31937874	NEU1	N_Shore	0.91598	0.917352	0.000816	0.525202	0.915497	0.916285	-1.8224e-05	0.989293
cg11758697	14	91862779	SLC24A4;SLC24A4;SLC24A4	S_Shelf	0.932544	0.931492	-0.00114215	0.525202	0.923556	0.926554	0.00285096	0.138235
cg18780489	2	769099	NA	NA	0.91782	0.921466	0.00117665	0.525202	0.916301	0.917535	-0.00160446	0.398312
cg21429615	14	99329613	EML1;EML1	S_Shore	0.0100457	0.00946055	-0.000229977	0.525203	0.0111278	0.010266	-0.000320116	0.532071
cg03532554	14	45311326	NA	NA	0.674419	0.674506	-0.00442054	0.525205	0.640061	0.642951	-0.0048931	0.485935
cg19222712	10	82106372	DYDC2;DYDC1	Island	0.00983302	0.0101911	0.000166034	0.525211	0.0102735	0.0104047	0.000169706	0.525597
cg20931134	17	24974402	NA	Island	0.597676	0.597976	0.003707	0.525213	0.636385	0.62927	-0.000788917	0.88144
cg13513498	17	72476685	NA	Island	0.0117133	0.0113278	-0.000210436	0.525213	0.0126333	0.0118207	-0.00033628	0.353287
cg16680506	6	16868158	ATXN1;ATXN1	Island	0.0137226	0.0137695	0.000199637	0.525216	0.0150637	0.0135551	-0.00135556	8.16859e-05
cg00637824	3	161066239	SCHIP1	NA	0.933896	0.935939	0.00068197	0.525224	0.934388	0.932867	-0.00213048	0.0446341
cg25103419	11	310940	IFITM3	S_Shore	0.00695868	0.00688589	-0.000137494	0.525228	0.00720354	0.00643602	-0.000746211	0.000128022
cg22937788	19	16042372	TPM4	S_Shelf	0.0099727	0.00999927	-0.000140704	0.525229	0.00964127	0.00990264	0.000243945	0.262158
cg08536481	12	129277477	NA	NA	0.824926	0.830255	0.00145087	0.52524	0.813427	0.819485	0.00212452	0.382249
cg05182249	17	20846379	USP22	NA	0.98045	0.980563	0.000307308	0.525242	0.979134	0.979863	0.000848313	0.110606
cg11291889	19	1506141	MEX3D	Island	0.917283	0.918101	-0.00142893	0.525247	0.915803	0.917561	-0.000139466	0.952127
cg25591428	4	513909	PIGG;PIGG	NA	0.933545	0.9347	0.000693832	0.525248	0.933889	0.935248	0.000249794	0.800393
cg21322819	19	40432069	LSR;LSR;LSR	Island	0.0274005	0.0277663	0.000318039	0.525261	0.0260783	0.0272216	0.00133303	0.00685083
cg01944302	1	26245482	SLC30A2;SLC30A2	Island	0.00882845	0.00907527	0.000117941	0.525266	0.00917578	0.00919513	-1.64071e-05	0.929431
cg05942459	5	2306242	NA	NA	0.963878	0.962041	-0.000783762	0.525275	0.961975	0.962754	0.00152956	0.189957
cg15129097	10	458386	DIP2C	S_Shore	0.866353	0.867355	0.00115262	0.525275	0.869273	0.869703	0.000776729	0.68018
cg10769618	21	36364346	CBR1	Island	0.0417068	0.0471394	0.00375616	0.525285	0.0409953	0.047396	0.00537774	0.360481
cg23170186	12	129725372	NA	NA	0.991995	0.991789	-9.38989e-05	0.525293	0.991799	0.991694	-6.49655e-05	0.664549
cg11728143	19	40746378	ATP4A;ATP4A	NA	0.943218	0.945706	0.000834504	0.525295	0.943255	0.944121	6.59571e-05	0.962194
cg15209277	16	85169952	FOXL1	Island	0.0183568	0.0188415	0.000257678	0.525298	0.0192494	0.0191725	-0.000431374	0.329039
cg09920804	15	99219248	NA	NA	0.961147	0.962091	0.000502676	0.525298	0.961145	0.963071	0.00150065	0.0559087
cg13232021	11	44757116	TSPAN18	NA	0.946547	0.947405	0.000617032	0.5253	0.946974	0.947259	-0.000391819	0.672213
cg22477331	6	168454670	DACT2	S_Shore	0.907376	0.90887	0.000746803	0.525302	0.907954	0.907744	-0.000543931	0.641319
cg20004827	14	76857524	GSTZ1;GSTZ1;GSTZ1;POMT2;GSTZ1	Island	0.00966928	0.00963895	-0.000143677	0.525304	0.0100637	0.00965166	-0.000220567	0.34991
cg23347094	16	87697245	ACSF3;ACSF3;ACSF3	S_Shore	0.968506	0.967036	-0.00079369	0.525307	0.965485	0.966318	0.00136858	0.331942
cg20252067	3	199124276	IQCG;IQCG	NA	0.956746	0.956483	-0.000586353	0.525308	0.955964	0.956471	0.000863812	0.364188
cg04835431	15	91372992	NA	NA	0.0116092	0.0107153	-0.000692849	0.525312	0.00915831	0.00733252	-0.00156406	0.0020415
cg22198823	15	78193430	ZFAND6	NA	0.980325	0.979587	-0.0003617	0.525316	0.978959	0.978997	0.000287221	0.627573
cg26015743	2	119841063	C2orf76;DBI;DBI;DBI;DBI	Island	0.0307772	0.0306313	-0.000366956	0.525317	0.0324209	0.0323077	-0.000514145	0.405698
cg06792347	7	158629299	VIPR2	Island	0.0292278	0.0288186	0.000522658	0.525317	0.0338797	0.0324464	-0.000504529	0.598495
cg08024887	20	56877395	GNAS;GNAS;GNAS	NA	0.431998	0.430541	-0.00263703	0.525317	0.414626	0.416024	-0.00249887	0.554801
cg14065167	16	27233173	IL4R;IL4R	Island	0.0167804	0.017346	0.000248292	0.525317	0.0184008	0.0179801	-0.00038434	0.351186
cg07498275	3	114947128	ATP6V1A;NAA50	Island	0.0374324	0.0378218	-0.000306887	0.525322	0.0376479	0.0381971	0.000150552	0.769772
cg05353659	1	179160883	KIAA1614	NA	0.95525	0.9556	0.000575893	0.525326	0.954477	0.954249	-0.000361822	0.714551
cg20441894	3	189357891	LPP	S_Shelf	0.970731	0.971117	0.00031063	0.52533	0.970476	0.971294	0.000594535	0.214159
cg26861706	1	3199770	PRDM16;PRDM16	NA	0.91337	0.917421	0.00126486	0.525331	0.905505	0.910039	0.00246496	0.265427
cg16092991	12	119451620	COQ5	S_Shore	0.0159996	0.0167512	0.000625377	0.525332	0.0157678	0.0160396	0.000356056	0.695392
cg14958663	2	168812699	STK39	Island	0.010194	0.0100788	-0.000241187	0.525338	0.0106724	0.00957455	-0.00105558	0.000525185
cg00647233	5	178703999	ADAMTS2;ADAMTS2	Island	0.00823131	0.00822272	-0.000133332	0.525344	0.00871902	0.00815973	-0.000562489	0.00784935
cg17615115	2	204279391	CD28	NA	0.302988	0.301626	0.00544609	0.525349	0.349824	0.334662	-0.00607296	0.469441
cg10043037	18	54039375	NEDD4L;NEDD4L;NEDD4L;NEDD4L;NEDD4L;NEDD4L;NEDD4L;NEDD4L;NEDD4L	NA	0.860877	0.858266	-0.00191208	0.52535	0.864357	0.865052	0.00103371	0.709643
cg24269846	5	16988695	MYO10	Island	0.00274898	0.00256132	-7.86072e-05	0.525362	0.00338579	0.00277803	-0.000431129	0.216228
cg14667406	3	69144517	C3orf64	N_Shore	0.580052	0.58308	-0.00318024	0.525362	0.555255	0.558568	-0.00286071	0.560714
cg13284614	11	72143436	STARD10	N_Shore	0.828071	0.829997	-0.0015659	0.525363	0.819102	0.823168	-0.000324381	0.902379
cg15481603	4	30329839	PCDH7;PCDH7;PCDH7	N_Shore	0.0173353	0.0171268	-0.000270276	0.525364	0.0190647	0.0177762	-0.00133596	0.00619611
cg07058144	9	136807164	COL5A1	NA	0.970797	0.97025	-0.000434046	0.525365	0.969773	0.97082	0.000953472	0.159709
cg19139092	4	54401507	NA	NA	0.949947	0.948042	-0.00107303	0.525367	0.947938	0.946933	-0.000633678	0.690331
cg15907944	17	1872960	RTN4RL1	N_Shore	0.287801	0.286982	0.00410062	0.525371	0.327326	0.316349	-0.00376283	0.556333
cg02630477	6	149813843	ZC3H12D	Island	0.0302001	0.0280277	-0.00151862	0.525374	0.0235493	0.0203243	-0.00309823	0.0192223
cg25276849	7	665606	PRKAR1B;PRKAR1B;PRKAR1B;PRKAR1B;PRKAR1B;PRKAR1B	NA	0.858577	0.859146	0.000905852	0.525379	0.856172	0.857312	0.00212453	0.177787
cg00130223	18	55177990	LMAN1	S_Shore	0.0233143	0.0234368	-0.000723444	0.525379	0.0258175	0.0240128	-0.0022459	0.0329057
cg26427534	7	139873664	DENND2A	NA	0.925773	0.926423	-0.00106415	0.525381	0.914404	0.918601	0.00352801	0.0546723
cg20305578	12	124235848	NA	N_Shore	0.16448	0.163432	-0.00151725	0.5254	0.185992	0.186531	0.00192618	0.439262
cg15656901	4	39205760	UGDH	Island	0.00469318	0.00420066	-0.000196541	0.525403	0.00505216	0.00430179	-0.000416615	0.225951
cg03115562	16	52961882	NA	NA	0.93429	0.933185	-0.0016735	0.525404	0.936489	0.937828	0.000964335	0.707051
cg07816229	3	64228835	NA	Island	0.644333	0.651501	0.00211035	0.525409	0.626617	0.631794	-0.00108622	0.748473
cg27565719	3	37009960	EPM2AIP1;MLH1;MLH1;MLH1;MLH1;MLH1	Island	0.0115676	0.0118744	0.000135203	0.525412	0.0127035	0.0128015	0.000150271	0.600889
cg03328571	5	139402415	NRG2;NRG2;NRG2;NRG2	Island	0.0350469	0.0345597	-0.000413512	0.525414	0.0344632	0.0330938	-0.00104312	0.0660865
cg25215834	10	71232864	COL13A1;COL13A1;COL13A1;COL13A1;COL13A1;COL13A1;COL13A1;COL13A1;COL13A1;COL13A1;COL13A1;COL13A1;COL13A1;COL13A1;COL13A1;COL13A1;COL13A1;COL13A1;COL13A1;COL13A1	Island	0.1319	0.131031	-0.00104841	0.525418	0.132319	0.134233	0.00085398	0.612578
cg18416503	10	134530857	NA	N_Shore	0.968724	0.968608	-0.000468256	0.525419	0.966675	0.967977	0.00121165	0.0952487
cg07332943	5	654568	NA	N_Shore	0.952633	0.954047	0.000618646	0.525424	0.951287	0.953624	0.00141313	0.139673
cg18180339	16	27028595	NA	Island	0.00990714	0.00974557	-0.000158056	0.525431	0.0106635	0.0100904	-0.000435224	0.135303
cg08147330	7	100399445	MUC12	S_Shelf	0.678418	0.680368	0.00210243	0.525434	0.677897	0.680494	0.001786	0.588009
cg12151150	5	1467020	SLC6A3	N_Shelf	0.861932	0.86557	0.00195973	0.525435	0.859782	0.861853	0.000471104	0.882963
cg24780865	4	642751	PDE6B;PDE6B;PDE6B	Island	0.968423	0.968582	-0.000340291	0.525438	0.968148	0.968476	-6.45837e-05	0.909603
cg03092550	1	44855711	RNF220	Island	0.863208	0.868942	-0.00216602	0.525444	0.835837	0.838021	-0.00442564	0.234448
cg17615061	12	55856165	LRP1	Island	0.328581	0.334427	0.00196178	0.525446	0.330687	0.334225	-0.00038966	0.899659
cg00656478	12	131063564	EP400	NA	0.972808	0.973103	-0.000288134	0.525446	0.972353	0.973338	0.000770828	0.0948605
cg06756667	1	3285048	PRDM16;PRDM16	NA	0.982537	0.982655	0.00025683	0.52545	0.982574	0.982674	0.00013038	0.747294
cg04230050	1	170077056	DNM3;DNM3	N_Shore	0.0191634	0.0195279	0.000331165	0.525452	0.0213152	0.0213983	3.35067e-05	0.951658
cg24295561	18	31124435	ZNF271;ZNF397OS;ZNF397OS;ZNF271	Island	0.00532075	0.00530474	-0.000115354	0.525454	0.005693	0.00528424	-0.00043276	0.0332057
cg26938334	3	9007631	SRGAP3;SRGAP3	S_Shore	0.967748	0.968531	0.000361205	0.525457	0.967975	0.969649	0.00118401	0.0342337
cg09818265	16	30898209	SETD1A	N_Shore	0.984531	0.984695	0.000149277	0.525461	0.983909	0.984266	0.000465794	0.0567673
cg08577260	22	39817229	EP300;MIR1281	Island	0.0178213	0.0179131	0.000303072	0.525462	0.0188884	0.0174713	-0.00128725	0.00677311
cg21088896	6	43247658	SRF	Island	0.00418116	0.00387776	-0.000184802	0.525465	0.00603364	0.00561066	-0.000102879	0.878175
cg10971510	4	188050453	NA	S_Shelf	0.962293	0.961228	-0.000667634	0.525465	0.961032	0.960528	-0.00010543	0.922542
cg24704396	15	72922240	ULK3	Island	0.0176179	0.0177139	-0.000218452	0.525467	0.0173642	0.0175474	0.000152685	0.641797
cg16057262	14	37133863	FOXA1	Island	0.0107942	0.0106859	-0.000197378	0.525468	0.0108617	0.0101408	-0.000804627	0.00138142
cg21176048	8	2864624	CSMD1	N_Shelf	0.976174	0.976755	0.000317018	0.525469	0.976139	0.976178	-0.000288421	0.590072
cg24319892	1	37753286	MEAF6	S_Shore	0.00697439	0.00686978	-0.000102368	0.525473	0.00704336	0.00685387	-7.00119e-05	0.670796
cg03473294	15	97156552	IGF1R	NA	0.981727	0.981888	0.000316492	0.525477	0.981356	0.981698	0.000368238	0.461438
cg14253461	8	143633831	NA	NA	0.967029	0.966319	-0.000669281	0.525479	0.966121	0.966427	0.000199603	0.826231
cg06118245	17	10576305	NA	S_Shelf	0.96865	0.969372	0.000313452	0.52548	0.968609	0.968877	2.52849e-05	0.960773
cg06967120	10	118696928	KIAA1598;KIAA1598	NA	0.820536	0.824928	-0.0023025	0.525486	0.796025	0.797746	-0.00638744	0.0896055
cg14005120	18	28601553	KLHL14	N_Shelf	0.957658	0.956019	-0.000812751	0.525487	0.957374	0.956876	-4.4402e-05	0.977148
cg02347652	2	45012961	NA	N_Shore	0.311499	0.311075	0.0043327	0.525487	0.346951	0.339638	0.000138175	0.983612
cg01305547	2	74943177	HK2	NA	0.964244	0.965854	0.00119768	0.525495	0.964655	0.964419	-0.000304463	0.837152
cg08402963	10	95452420	C10orf4	Island	0.0152896	0.0157479	0.000376576	0.525496	0.0162805	0.0160805	3.78871e-05	0.955724
cg10168850	5	72565572	NA	Island	0.0668686	0.0667834	-0.000586104	0.525498	0.0705137	0.0704278	-0.000745224	0.442089
cg19211186	17	76493174	RPTOR;RPTOR	N_Shore	0.981069	0.980802	-0.00029847	0.525498	0.980251	0.980419	0.000190259	0.702086
cg03026524	5	174048341	NA	NA	0.0471207	0.0467103	0.000745996	0.525498	0.0530233	0.0525334	0.00043196	0.743114
cg21774842	6	41148533	NFYA;NFYA;C6orf130	Island	0.00754456	0.00758816	-0.000164828	0.5255	0.00830969	0.00754786	-0.000813753	0.00262808
cg23640615	8	64243937	YTHDF3;YTHDF3	Island	0.0214588	0.0210234	-0.000344111	0.525501	0.0224896	0.0208752	-0.00135741	0.0212374
cg04301104	2	200879518	SPATS2L;SPATS2L;SPATS2L;SPATS2L;SPATS2L;SPATS2L	Island	0.0162677	0.0157396	-0.000317214	0.525502	0.0174452	0.0156924	-0.00143574	0.0115882
cg27616751	6	31699765	BAT2	S_Shelf	0.963168	0.962322	-0.000627988	0.525503	0.961941	0.962163	0.000131357	0.896846
cg17809353	11	116704517	CEP164	S_Shore	0.00514207	0.00480399	-0.000177171	0.525507	0.0067074	0.00591006	-0.00042388	0.406549
cg10146462	12	121450307	CLIP1;CLIP1	NA	0.108395	0.107624	-0.00119496	0.525515	0.0980288	0.0952844	-0.00260397	0.132473
cg08590359	1	46728755	NA	Island	0.014506	0.0148848	0.000182534	0.525519	0.0152528	0.0149818	-0.000439179	0.122994
cg06331185	12	45198964	NA	NA	0.893764	0.890905	-0.0014627	0.52552	0.896141	0.893076	-0.00132433	0.551999
cg27147936	16	28412988	APOB48R	S_Shore	0.336849	0.33511	0.00544381	0.525523	0.37858	0.362924	-0.00383686	0.655346
cg23357981	15	99238231	ALDH1A3	Island	0.0101786	0.00943335	-0.000322132	0.525524	0.0179431	0.0173561	-1.59918e-05	0.987641
cg03187301	7	6658474	NA	Island	0.97551	0.976072	0.000276523	0.525532	0.975569	0.975841	-0.000112412	0.798732
cg18455283	17	75810013	SLC26A11;SLC26A11;SLC26A11;SLC26A11;SGSH	S_Shore	0.913291	0.91361	0.000832301	0.525537	0.911637	0.911832	0.00135577	0.311147
cg09730123	2	202439137	CDK15	NA	0.959399	0.960812	0.000722721	0.525537	0.958014	0.95834	-0.000622345	0.583731
cg14627974	20	3683052	C20orf27	S_Shelf	0.988086	0.988835	0.000191313	0.525537	0.987222	0.986	-0.00270117	0.288437
cg25050397	2	241586541	SNED1	Island	0.0201716	0.0206675	0.00028667	0.525541	0.019186	0.0192258	3.15526e-05	0.943333
cg22628240	10	105321424	NEURL	NA	0.952399	0.953121	-0.000506787	0.525545	0.949319	0.949977	-0.00038245	0.654854
cg27573888	12	6943501	MIR141	NA	0.778929	0.783179	-0.00291345	0.525549	NA	NA	NA	NA
cg24641254	7	33069107	NT5C3;NT5C3	Island	0.0415415	0.0420677	0.000589292	0.525549	0.0442139	0.0432537	0.000452976	0.605554
cg07982833	12	56230311	KIF5A;KIF5A	S_Shore	0.00986861	0.00973949	-0.000150444	0.525553	0.0105186	0.00974702	-0.000606295	0.0138432
cg08833670	10	132343351	NA	NA	0.968778	0.96826	-0.00046736	0.525556	0.967368	0.967855	0.000678618	0.360019
cg03008078	8	74018747	NA	NA	0.877155	0.873238	-0.00251102	0.525556	0.869699	0.870558	0.00187539	0.648114
cg02702692	19	11214961	DOCK6	Island	0.773417	0.7796	0.0020301	0.525562	0.769134	0.7736	0.000675356	0.834935
cg09965733	22	40270801	POLR3H;POLR3H;POLR3H	S_Shore	0.0187603	0.0180466	-0.000286646	0.525573	0.0200909	0.0189667	-0.000519576	0.357876
cg07493307	6	119712875	MAN1A1	Island	0.0236903	0.0248578	0.000335388	0.525576	0.0252846	0.0246702	-0.00164507	0.00340015
cg04166432	2	25334775	DNMT3A;DNMT3A	NA	0.973161	0.974063	0.000324412	0.525577	0.97345	0.973749	-0.000187452	0.707489
cg08514558	11	65244081	RNASEH2C	N_Shore	0.00874436	0.00877063	-0.00012336	0.525586	0.00891635	0.00875104	-0.000131206	0.517519
cg11176525	14	61653790	FLJ43390	Island	0.110085	0.10906	-0.000965298	0.525588	0.111403	0.111505	0.00214492	0.194585
cg00693599	12	105089119	NA	NA	0.957968	0.956835	-0.000714946	0.525592	0.95762	0.956634	-0.000461938	0.665684
cg11804953	5	39238764	FYB;FYB	NA	0.453225	0.452951	0.00442176	0.525592	0.481958	0.478023	0.00337431	0.633995
cg14604700	16	82788533	NA	NA	0.634488	0.640397	-0.00313913	0.525593	0.601911	0.612505	0.000807819	0.871334
cg02138682	13	25915053	NA	NA	0.834796	0.83258	-0.00273498	0.525596	0.820834	0.823295	0.00205222	0.638242
cg02028332	20	41621251	SGK2	NA	0.954941	0.955508	-0.000489	0.525597	0.95633	0.957086	-0.000103209	0.898955
cg24336398	19	1302766	NA	N_Shelf	0.969648	0.970555	0.000436988	0.525598	0.969721	0.96931	-0.00079002	0.236379
cg08781140	11	67645525	CHKA;CHKA	Island	0.0326677	0.0326687	0.000554543	0.525601	0.0336155	0.0333397	-0.00106137	0.265807
cg12680326	6	127703804	ECHDC1;ECHDC1;ECHDC1;ECHDC1;ECHDC1	N_Shelf	0.975359	0.974178	-0.000588085	0.525602	0.974053	0.973319	-0.00050251	0.590549
cg09622447	20	34522588	DLGAP4;DLGAP4;DLGAP4	N_Shore	0.74023	0.748787	0.0021973	0.525602	0.721484	0.734939	0.00716236	0.041257
cg01481116	16	68889278	DDX19B;DDX19B;DDX19B	NA	0.924391	0.920945	-0.00121083	0.525605	0.920755	0.920118	0.000772769	0.671841
cg17476951	4	703949	PCGF3	Island	0.93349	0.939066	0.00126293	0.525608	0.930912	0.937793	0.00318869	0.0912355
cg22433862	6	88356342	RARS2;ORC3L;ORC3L	Island	0.0497716	0.0498373	-0.000447029	0.525608	0.0518814	0.0520631	5.90389e-07	0.999393
cg14523877	2	233182802	EFHD1	S_Shelf	0.717479	0.72122	-0.0025427	0.525615	0.691544	0.698927	-0.000104014	0.979665
cg04640747	5	132176847	ANKRD43	Island	0.0216615	0.022388	0.000257763	0.525617	0.0224719	0.022423	-0.000653771	0.148655
cg10328157	17	60208223	LOC146880;LOC146880	Island	0.00717016	0.00659066	-0.000183756	0.52562	0.00774128	0.00666143	-0.000653312	0.107133
cg14600213	6	96132576	MANEA	Island	0.134134	0.133904	-0.00125815	0.52562	0.139006	0.13765	0.00179476	0.384638
cg25176534	10	132803245	TCERG1L	NA	0.923031	0.923681	-0.000725649	0.525622	0.919022	0.920902	0.000657637	0.563815
cg02115539	19	4294090	MPND;MPND	N_Shore	0.0459574	0.0461568	0.000447725	0.525625	0.0467423	0.045923	-0.000518682	0.488614
cg03559008	2	71933117	NA	Island	0.386334	0.392567	0.00394488	0.525628	0.384126	0.387789	0.00027442	0.965165
cg14495514	10	131555886	EBF3	N_Shore	0.915839	0.915651	-0.000973263	0.525631	0.913278	0.911113	-0.00317888	0.0363236
cg14128315	7	155058144	NA	N_Shore	0.939216	0.935865	-0.0012709	0.525632	0.936145	0.937277	0.00247215	0.205468
cg05744888	2	156890953	NR4A2	N_Shore	0.476195	0.467519	-0.00505984	0.525634	0.523247	0.496774	-0.0218893	0.00706775
cg12382846	14	96743972	NA	NA	0.975402	0.974218	-0.000465872	0.52564	0.973577	0.974691	0.00125998	0.103783
cg18590119	6	14947126	NA	NA	0.97164	0.970305	-0.000621368	0.525641	0.970618	0.970209	-9.16372e-06	0.992192
cg07630816	1	11788248	CLCN6;CLCN6;MTHFR;CLCN6;CLCN6	Island	0.0205943	0.0209146	0.000186092	0.525642	0.0208075	0.0211707	0.00064902	0.0311855
cg04786141	17	16058863	NCOR1	N_Shore	0.0158848	0.0159112	-0.00016805	0.525647	0.0160422	0.0157669	-0.000110619	0.668411
cg05785653	2	128332248	POLR2D	Island	0.0116824	0.0120859	0.000137978	0.525651	0.0119814	0.0119324	-0.000336305	0.117757
cg18236863	11	3620220	ART5;ART5	Island	0.0230521	0.023144	-0.000268147	0.525656	0.0227227	0.0225468	-0.000489762	0.238731
cg21204860	19	40534426	FFAR1	Island	0.918798	0.92088	0.000731305	0.525657	0.916373	0.918359	0.00125606	0.311261
cg19898258	2	224975120	FAM124B;FAM124B	NA	0.173887	0.165467	-0.00329718	0.525658	0.216916	0.196747	-0.0122481	0.0265365
cg11737334	8	41852632	ANK1	N_Shore	0.0174012	0.016379	-0.000314043	0.525665	0.0177671	0.016329	-0.000919986	0.181336
cg19698348	16	73859850	BCAR1	S_Shelf	0.956393	0.956625	-0.000456664	0.525665	0.955416	0.955421	-0.000787954	0.290504
cg13560072	22	34110926	HMOX1	S_Shelf	0.91038	0.909455	-0.000820132	0.525666	0.910146	0.907281	-0.00254685	0.0552264
cg01098178	16	71002127	NA	NA	0.950726	0.950481	-0.000706972	0.525666	0.946559	0.946122	-0.000974425	0.408909
cg03513312	10	79356443	LOC100128292;DLG5	Island	0.02498	0.0251895	0.000357712	0.525666	0.0254811	0.024949	-0.000521752	0.244967
cg00067141	5	132695080	FSTL4	NA	0.908736	0.909667	-0.00173014	0.525668	0.897814	0.897572	-0.0033756	0.222968
cg27514538	11	111450719	C11orf57;C11orf57;PIH1D2;C11orf57;C11orf57;C11orf57;PIH1D2	S_Shore	0.0136462	0.0137203	-0.000168523	0.525672	0.0153546	0.0144591	-0.00044967	0.165081
cg00712075	14	103223216	KLC1;KLC1	NA	0.961498	0.959945	-0.000813154	0.525679	0.959914	0.95945	-8.22828e-05	0.951969
cg02054513	11	60916413	TMEM216	Island	0.016958	0.0167993	-0.000224086	0.52568	0.0184637	0.0178213	-0.000247467	0.523686
cg04180483	7	78921571	MAGI2	Island	0.0143718	0.0143862	0.000223623	0.525683	0.015767	0.014711	-0.000619674	0.0863138
cg09933279	11	125583841	RPUSD4;RPUSD4	N_Shelf	0.948208	0.945964	-0.0012328	0.525688	0.944943	0.942835	-0.0013697	0.527545
cg02006421	19	34788912	POP4;POP4	Island	0.0123602	0.0125357	-0.000239051	0.525689	0.0131548	0.0123611	-0.00101366	0.00724724
cg14447193	7	93042022	CALCR;CALCR	Island	0.0468807	0.0474395	0.00059967	0.525694	0.0469557	0.0468438	4.59054e-05	0.958469
cg09190824	1	110428650	NA	Island	0.0438955	0.0444031	0.000429059	0.525703	0.0465414	0.046249	1.71893e-05	0.981091
cg03694713	16	679426	WDR24	N_Shore	0.972527	0.972626	-0.000316959	0.525703	0.971357	0.971973	0.000314058	0.555251
cg05980592	11	65811746	YIF1A	N_Shore	0.364319	0.362707	0.00427978	0.525707	0.393386	0.3806	-0.00481443	0.477571
cg06737004	4	79197872	FRAS1;FRAS1;FRAS1;FRAS1	Island	0.031381	0.0315707	0.000374949	0.525709	0.0318263	0.0319961	0.00133694	0.0239834
cg09238235	17	20751847	NA	N_Shore	0.901614	0.906323	0.00152498	0.52571	0.89388	0.900947	0.00315506	0.224417
cg23913963	11	57737821	OR1S1	NA	0.959604	0.958907	-0.000779655	0.525723	0.95972	0.958133	-0.00183451	0.136806
cg10131194	7	1069589	C7orf50;C7orf50;C7orf50	N_Shelf	0.777173	0.780714	-0.00351288	0.525726	0.74981	0.753645	-0.00422465	0.474263
cg02139796	3	9371091	NA	NA	0.388796	0.392328	0.00413472	0.525728	0.419073	0.416519	-0.0022955	0.72672
cg21003981	1	17210429	ATP13A2;ATP13A2;ATP13A2	Island	0.0307148	0.0301661	-0.0004585	0.525728	0.0327213	0.0302011	-0.00213607	0.00555842
cg24533059	10	133899454	STK32C	NA	0.982253	0.982624	0.000256452	0.52573	0.98189	0.982336	0.000288588	0.467521
cg04332513	12	115952728	FBXW8;FBXW8	NA	0.961607	0.960654	-0.000743848	0.525731	0.959981	0.95929	-0.000304871	0.797107
cg04930982	2	100800514	NA	N_Shore	0.824274	0.829819	-0.00252125	0.525735	NA	NA	NA	NA
cg02678638	11	132178709	OPCML;OPCML	NA	0.949022	0.95034	0.000615601	0.525737	0.945684	0.947529	0.00103524	0.315806
cg05487290	20	55415721	RBM38;RBM38	N_Shore	0.956248	0.957291	-0.000657997	0.52574	0.951051	0.954787	0.00193262	0.06684
cg20955894	12	7152967	C1RL;LOC283314	NA	0.0211	0.0212128	-0.000238711	0.525742	0.0209198	0.0212817	0.000347285	0.357198
cg18450500	3	120495735	CDGAP	Island	0.0393945	0.0400205	0.000543067	0.525742	0.0413841	0.0388074	-0.00110195	0.199065
cg19052829	16	524221	SOLH	N_Shelf	0.985782	0.985509	-0.000175163	0.525745	0.985672	0.985279	-0.000242895	0.412024
cg06384763	16	88520533	TUBB3	S_Shore	0.0298679	0.0282369	-0.000536315	0.525748	0.0313196	0.0291253	-0.000828485	0.37434
cg15250468	14	23527833	DHRS4L2	Island	0.0119882	0.011832	-0.000317017	0.525749	0.0128366	0.0122717	-0.00046483	0.456565
cg03440989	9	128494744	LMX1B	S_Shore	0.949571	0.950385	0.000489388	0.525749	0.951645	0.951518	0.000166867	0.829072
cg05889932	19	45422468	CNTD2	Island	0.762788	0.761572	-0.00265313	0.525752	0.766798	0.762214	-0.00604112	0.135826
cg20813374	16	87313876	FAM38A	N_Shore	0.964719	0.966114	0.00082844	0.525755	0.965185	0.967071	0.000963029	0.475747
cg02015529	11	66381417	PC;PC;LRFN4;PC	Island	0.00877308	0.00822056	-0.000222222	0.525759	0.00953086	0.00833	-0.000852667	0.0591582
cg08369013	17	4830478	CAMTA2;CAMTA2;CAMTA2;CAMTA2	N_Shore	0.0734088	0.072563	-0.000952837	0.525761	0.0718705	0.0697139	-0.00225933	0.0513848
cg13187188	1	65547733	DNAJC6	Island	0.0129996	0.0133136	0.000220471	0.525762	0.0125977	0.0125309	-0.000276976	0.18113
cg15212833	1	113851001	MAGI3;MAGI3	NA	0.959171	0.95913	-0.000466661	0.525762	0.958386	0.958582	-0.000165743	0.823638
cg16633901	13	113779428	RASA3	N_Shelf	0.778948	0.78508	0.00382237	0.525765	0.794508	0.79867	0.00473881	0.36357
cg18085869	15	61127449	TPM1;TPM1;TPM1;TPM1;TPM1;TPM1;TPM1	Island	0.0268941	0.0264244	-0.000300924	0.525767	0.0275418	0.0270719	-0.000331073	0.521992
cg06857928	12	113320870	TBX5;TBX5;TBX5;TBX5	N_Shore	0.0239453	0.0241359	0.000482186	0.525769	0.0291289	0.0289249	0.000882378	0.366105
cg01056272	20	56520585	APCDD1L	N_Shelf	0.936618	0.937037	-0.00094967	0.52577	0.933112	0.933288	-0.00133667	0.395402
cg19444390	1	215658226	NA	NA	0.964211	0.963706	-0.000553761	0.525773	0.962763	0.961961	-0.000821937	0.361104
cg23110957	2	27019044	DPYSL5	NA	0.140968	0.140394	0.00118058	0.525773	0.145855	0.143419	-0.000443212	0.815753
cg00934746	7	6155330	USP42	NA	0.968866	0.967218	-0.000663394	0.525775	0.966744	0.966206	-0.000459653	0.684612
cg20130571	16	681280	WDR24	S_Shore	0.960457	0.960267	0.00224486	0.525775	0.958727	0.959236	0.000412955	0.909997
cg05101674	1	235796672	RYR2	NA	0.891809	0.89146	-0.00136307	0.52578	0.876002	0.879714	0.00179959	0.448338
cg02528862	3	47841615	DHX30;DHX30	Island	0.00285422	0.00262021	-8.91387e-05	0.525781	0.00324894	0.00272087	-0.000361254	0.192182
cg24107988	17	77652697	CCDC57	S_Shore	0.730179	0.732287	-0.00248539	0.525789	0.703731	0.704503	-0.00574258	0.161386
cg22108175	7	1661157	NA	NA	0.877358	0.878221	-0.00158717	0.525799	0.865772	0.869818	0.00118417	0.657493
cg20667782	5	28962594	NA	N_Shore	0.9051	0.9103	0.00146209	0.525811	0.903146	0.909006	0.00290014	0.189132
cg24865802	22	40269927	POLR3H;POLR3H;POLR3H	Island	0.015618	0.0156028	-0.000199331	0.525815	0.0155107	0.0155302	8.85922e-05	0.776438
cg26289295	19	1556645	UQCR	Island	0.00817418	0.00853721	0.000158408	0.525818	0.00853524	0.00838815	-0.000255868	0.298937
cg11474888	14	85160073	FLRT2	NA	0.469929	0.467768	0.00392499	0.525821	0.495058	0.483471	-0.00500829	0.407508
cg10441983	6	90009334	NA	NA	0.0139255	0.0138718	-0.000434017	0.525827	0.0164785	0.0149173	-0.00182543	0.0109577
cg17254259	2	190753942	C2orf88;C2orf88;C2orf88;C2orf88;C2orf88;C2orf88	Island	0.101983	0.0995664	-0.00109805	0.525828	0.106339	0.101875	-0.00397459	0.0260973
cg07128873	3	173003188	PLD1;PLD1	NA	0.7129	0.715983	-0.0034958	0.52583	0.676979	0.683621	-0.00207779	0.705119
cg13224077	17	78084977	FOXK2	NA	0.768927	0.774555	-0.00343135	0.52583	0.736596	0.74501	-0.00303415	0.591113
cg12483466	6	44463113	CDC5L	N_Shore	0.0119507	0.0122598	0.0001783	0.525831	0.0126716	0.0123409	-0.000248327	0.371564
cg08640790	10	5748771	ASB13;ASB13	Island	0.00265366	0.00245677	-8.20588e-05	0.525832	0.00301125	0.00241781	-0.0004375	0.0938715
cg25149037	5	34653557	NA	NA	0.958478	0.958667	0.000544474	0.525833	0.957831	0.958481	0.000741735	0.434633
cg01790464	10	42598272	BMS1;BMS1	Island	0.00845055	0.00887173	0.000113531	0.525838	0.0087345	0.00855874	-0.000322605	0.0765076
cg05704832	14	23653529	DCAF11;DCAF11;DCAF11;DCAF11;DCAF11	Island	0.00979346	0.00971327	-0.000169103	0.525838	0.010728	0.00965834	-0.000956103	0.000574834
cg18229049	6	44345791	TMEM151B	N_Shore	0.89469	0.899158	0.00272262	0.525839	0.8967	0.899051	0.00144399	0.735886
cg13475699	11	128750519	BARX2	Island	0.00763911	0.00769364	0.000142926	0.52584	0.00806137	0.00819013	0.000241055	0.300555
cg18634479	1	5449271	NA	NA	0.193157	0.189546	0.00342379	0.525842	0.216284	0.210604	0.00521792	0.331016
cg05295584	15	38887011	ZFYVE19;ZFYVE19;DNAJC17	Island	0.0209601	0.0211889	-0.000247668	0.525843	0.0211339	0.0211703	-0.000294024	0.480517
cg20672819	4	7095891	CCDC96;TADA2B	Island	0.00660871	0.0062276	-0.000152279	0.525844	0.0073512	0.00646521	-0.000637326	0.132717
cg01854491	12	12857538	DDX47;DDX47	Island	0.0165313	0.0167876	0.000155034	0.525846	0.0167194	0.0166967	3.7325e-06	0.987776
cg13785196	1	15557875	FHAD1	NA	0.805688	0.807918	-0.00156083	0.525853	0.798011	0.798252	-0.00328116	0.20523
cg19216994	5	5427157	NA	NA	0.0243866	0.0242618	-0.000337647	0.525857	0.0283536	0.0273811	-0.000492057	0.453664
cg03596635	11	6581448	ILK;ILK;RRP8;ILK	Island	0.0080383	0.00777456	-0.000237229	0.525861	0.00842188	0.00760913	-0.000791525	0.0779566
cg10017105	11	591579	PHRF1	S_Shelf	0.96809	0.969001	0.000326507	0.525864	0.968698	0.968993	-0.000206242	0.678927
cg11641595	1	32441880	CCDC28B	N_Shore	0.961546	0.960436	-0.000546514	0.525865	0.9591	0.959368	0.000636569	0.460403
cg02397768	2	232147880	NA	NA	0.958671	0.959328	0.000423907	0.525868	0.958172	0.957613	-0.000842235	0.255604
cg14436038	12	130609325	NA	N_Shore	0.96564	0.966229	0.000423427	0.525869	0.96448	0.96506	0.000459746	0.449253
cg01781119	16	3033308	NA	N_Shelf	0.939384	0.938095	-0.00105524	0.525871	0.935943	0.937156	0.00119001	0.523552
cg17577636	20	25319667	ABHD12;ABHD12	Island	0.0403575	0.0427	0.000940556	0.52588	0.0416398	0.041184	-0.00139095	0.362324
cg10048215	2	80033270	CTNNA2;CTNNA2	NA	0.67012	0.678286	0.00250754	0.525882	0.644805	0.656064	0.00603425	0.13478
cg03677952	9	130873524	FAM73B	NA	0.920984	0.922343	0.000780516	0.525883	0.921905	0.925391	0.00319054	0.00771664
cg18527669	2	42213674	NA	NA	0.0107357	0.0110184	0.000223046	0.525886	0.0106262	0.0102137	-0.000420648	0.181708
cg04918541	15	55786565	GRINL1A;GCOM1;GRINL1A;GCOM1;GRINL1A	Island	0.00929662	0.00913725	-0.000138829	0.525888	0.0100506	0.0094834	-0.000335867	0.158982
cg25344623	5	73145115	RGNEF	NA	0.63514	0.645373	0.00267216	0.525889	0.611818	0.621524	0.000904655	0.834356
cg01745499	17	19917480	NA	NA	0.366591	0.364765	0.00636928	0.525896	0.424831	0.406051	-0.00657974	0.515393
cg06313119	16	14634034	BFAR	Island	0.00862744	0.00842608	-0.000201464	0.525903	0.00925194	0.00813807	-0.00101323	0.00142876
cg12620461	16	368289	TMEM8A	S_Shore	0.941033	0.940266	0.00149528	0.525911	0.941696	0.940937	0.00176365	0.410573
cg26921093	8	5003859	NA	NA	0.786172	0.792756	-0.00268627	0.525914	0.748938	0.759127	-0.000939709	0.82841
cg16580683	15	27650862	FAM189A1	Island	0.0315266	0.0307705	-0.000519374	0.525925	0.0328756	0.0302269	-0.00192945	0.0305991
cg27213549	17	2575072	NA	S_Shore	0.0207377	0.0210873	0.000224898	0.525927	0.0207859	0.0206576	-0.000180108	0.587096
cg04971362	2	75000514	NA	Island	0.0480424	0.0486436	0.000580421	0.525929	0.053785	0.0549797	0.00137448	0.150632
cg23820816	19	45113583	FCGBP	Island	0.601642	0.614812	0.0030394	0.525931	0.591612	0.606123	0.00647863	0.193857
cg23169511	14	22534150	C14orf93;C14orf93;C14orf93	NA	0.502807	0.505091	-0.00215076	0.525933	0.465255	0.476104	0.00427786	0.225164
cg23003315	13	110008122	RAB20	N_Shelf	0.721659	0.722514	-0.00189508	0.525934	0.728873	0.715788	-0.013998	3.82744e-06
cg11410920	15	69527887	THSD4	NA	0.793995	0.798833	-0.00266447	0.525942	0.756826	0.764735	-0.00199069	0.652763
cg20569194	17	77003133	BAHCC1	Island	0.975906	0.975409	-0.000244665	0.525942	0.975337	0.975464	0.000298208	0.404477
cg22609114	22	17546425	SLC25A1	Island	0.00453119	0.0041806	-0.000122375	0.525944	0.00512848	0.00423496	-0.00061987	0.0583978
cg21513803	1	162290602	NA	NA	0.935089	0.934696	-0.00116632	0.525947	0.933034	0.932195	-0.000998863	0.541925
cg05545441	11	67006885	AIP	N_Shore	0.00990876	0.00968351	-0.000279752	0.525952	0.0113304	0.00992591	-0.00110986	0.00140506
cg03764381	3	156876986	PLCH1;PLCH1;PLCH1	NA	0.757085	0.762968	-0.00302667	0.525953	0.726672	0.7345	-0.0017137	0.728621
cg10824725	3	52157631	WDR51A;WDR51A;WDR51A	NA	0.977252	0.977694	0.000261837	0.525964	0.976631	0.976972	-2.4742e-05	0.954425
cg08440550	2	188127332	TFPI;TFPI;TFPI;TFPI	NA	0.00551503	0.00548623	-0.000138048	0.525978	0.00609652	0.00550543	-0.000583557	0.00872616
cg05604487	3	9094686	SRGAP3;SRGAP3	NA	0.9761	0.97644	0.000297332	0.525979	0.97601	0.976259	0.000224829	0.609795
cg16625402	2	205865190	PARD3B;PARD3B;PARD3B	NA	0.00855898	0.00855667	0.000147709	0.525997	0.00891461	0.0086209	-9.34753e-05	0.691198
cg17160730	22	30885275	C22orf42	NA	0.91276	0.916974	0.00120717	0.526004	0.905684	0.914199	0.00495086	0.0101652
cg15059162	8	9045783	PPP1R3B	Island	0.0195453	0.0201217	0.000236629	0.526004	0.0198491	0.0196414	-0.000253527	0.51327
cg11900120	1	230831954	NA	Island	0.0411063	0.0410317	-0.000460304	0.526012	0.0421017	0.0411384	-0.000873144	0.253963
cg21212196	16	55217465	MT1E	S_Shore	0.129366	0.132627	0.00361996	0.526017	0.140108	0.146168	0.00675773	0.294479
cg09263647	4	76114636	PARM1	NA	0.951972	0.949765	-0.00110911	0.52602	0.949386	0.949067	9.89487e-05	0.951618
cg08363001	7	153216301	DPP6	Island	0.0749308	0.0755737	0.00109114	0.52602	0.0885825	0.0850829	-0.0028665	0.0738656
cg23777444	10	53129108	CSTF2T;PRKG1;PRKG1	N_Shore	0.00852585	0.00852863	-0.000170873	0.526029	0.00990436	0.00954669	-0.00041419	0.198699
cg09769104	17	17911259	C17orf39	NA	0.975868	0.976416	0.000266289	0.526031	0.976091	0.97617	-0.000213114	0.597086
cg06830148	14	24115447	CTSG	NA	0.146463	0.144893	0.00296194	0.526032	0.179372	0.176209	0.00430958	0.412938
cg15930777	5	49995460	NA	N_Shelf	0.0190225	0.0199844	0.0012492	0.526034	0.016173	0.0160872	0.000385839	0.83746
cg01261798	16	71649066	ZFHX3	Island	0.00635243	0.00636499	-0.000111028	0.52604	0.00654671	0.00612497	-0.000482351	0.00153258
cg02150354	3	103050555	NFKBIZ;NFKBIZ	N_Shore	0.0161815	0.0158714	-0.000220825	0.526041	0.0171758	0.0165951	-0.000625282	0.0844892
cg18385457	12	112344252	SDSL	NA	0.0983069	0.0979581	0.00183041	0.526043	0.103826	0.108596	0.00804942	0.0104789
cg05334239	1	8909621	NA	NA	0.981784	0.982264	0.000590995	0.526046	0.980522	0.981971	0.00148659	0.143516
cg11601252	7	45118050	TBRG4;TBRG4;TBRG4	Island	0.0103765	0.0099811	-0.000250526	0.52605	0.0161487	0.0137634	-0.00166998	0.0153516
cg22619563	15	46410714	DUT;DUT;DUT	Island	0.0115791	0.011614	-0.000176127	0.526056	0.0119031	0.0112316	-0.000499115	0.0470987
cg07151565	17	16428356	NA	N_Shore	0.00784909	0.00763179	-0.000675149	0.526066	0.00826272	0.00770702	-0.000856375	0.368826
cg19710971	5	72147725	TNPO1	N_Shore	0.0121688	0.0126559	0.000234248	0.526067	0.0129425	0.0121085	-0.000833307	0.0252819
cg02724435	17	68744133	C17orf80;C17orf80;C17orf80	S_Shelf	0.899477	0.901392	0.000868438	0.526069	0.898574	0.898673	-0.00062197	0.650453
cg16102052	2	172252148	DYNC1I2	Island	0.00424018	0.00399112	-0.000133077	0.526072	0.00473316	0.00394234	-0.000616118	0.0368699
cg20944964	5	56238024	NA	N_Shelf	0.850653	0.837287	-0.0029448	0.526078	0.842135	0.830418	-0.000569523	0.913072
cg06691542	5	1398650	CLPTM1L	S_Shore	0.00874217	0.00893855	0.000163094	0.526082	0.00910603	0.00921479	0.000201296	0.448228
cg09926488	8	17478814	PDGFRL	N_Shore	0.132121	0.134331	0.0023107	0.526083	0.135061	0.127061	-0.00836873	0.0114049
cg08448665	16	84146316	NA	Island	0.0119955	0.0121936	0.000169214	0.52609	0.0128546	0.0123216	-0.000373	0.19389
cg16552454	13	113370739	GRK1	NA	0.905137	0.907516	0.00138532	0.526093	0.903664	0.9063	0.00157175	0.467824
cg03351460	9	113433312	DNAJC25;DNAJC25-GNG10	Island	0.0181349	0.0185495	0.000240766	0.526097	0.0196063	0.0188179	-0.000743357	0.082569
cg01160557	11	58946768	OR5A2	NA	0.916872	0.917938	-0.000759745	0.526097	0.913875	0.916547	0.00132909	0.273804
cg25541528	19	5061616	KDM4B	Island	0.969502	0.970692	0.000442143	0.526103	0.969418	0.970359	0.000234306	0.730978
cg12172531	13	109600750	COL4A1	NA	0.957799	0.958589	0.000699286	0.526104	0.956755	0.958007	0.00140427	0.154613
cg21531389	7	130212132	MIR29A	NA	0.948365	0.948135	-0.000731584	0.526107	0.946175	0.946411	-0.000446925	0.680179
cg20784733	11	125490254	NA	NA	0.728617	0.732961	-0.00268635	0.526107	0.698313	0.709004	0.00202723	0.641969
cg07118480	16	67903186	VPS4A	Island	0.00481317	0.00437517	-0.000139628	0.526109	0.0052266	0.00436874	-0.000509369	0.15354
cg27196131	9	125172845	CRB2	Island	0.921243	0.922525	0.000723195	0.526112	0.918575	0.921273	0.00198072	0.0851319
cg05770947	11	122040728	UBASH3B	NA	0.949678	0.950661	0.000587544	0.526127	0.948552	0.948816	-0.000124029	0.893441
cg04878366	10	44775110	RASSF4	N_Shore	0.0144182	0.0147524	0.000157733	0.526128	0.0146072	0.0148767	0.000282625	0.282435
cg09125623	12	122722112	TCTN2;TCTN2	Island	0.0162456	0.0166532	0.000169332	0.526128	0.0164683	0.0164103	-0.000255219	0.35417
cg17879574	12	131254062	GALNT9;GALNT9	Island	0.870764	0.87294	0.00115052	0.52613	0.868919	0.870987	0.00136874	0.475386
cg00674003	2	176713649	NA	Island	0.00360377	0.00336701	-8.78119e-05	0.526133	0.00428897	0.00357839	-0.000493141	0.167759
cg07598385	11	73150148	RAB6A;RAB6A	S_Shore	0.00528723	0.00494132	-0.000143358	0.526138	0.00586787	0.00508588	-0.000512818	0.149708
cg17974780	15	69587947	THSD4	NA	0.786916	0.791226	-0.00262348	0.526139	0.751567	0.757695	-0.0035773	0.406662
cg16722884	6	32242896	EGFL8	Island	0.876458	0.880445	0.0014333	0.526143	0.876522	0.880346	0.000685366	0.751247
cg03536657	4	67947802	NA	NA	0.888242	0.890003	0.00239878	0.526144	0.887781	0.889642	0.00174697	0.641237
cg25316569	7	75243903	CCL26	NA	0.615596	0.605969	-0.00533268	0.526145	0.657782	0.623587	-0.0282447	0.00056314
cg01046376	18	42930654	HDHD2	Island	0.00763512	0.00750586	-0.000142242	0.52615	0.00811104	0.00757338	-0.000562956	0.0145083
cg06999014	18	9324049	TWSG1	Island	0.0059146	0.00579873	-0.000160694	0.526152	0.00672845	0.00684217	0.000355121	0.147819
cg10413945	13	112484569	ATP11A;ATP11A	N_Shelf	0.971026	0.970243	-0.000550978	0.526154	0.969766	0.969831	0.000354933	0.67288
cg06879998	2	171381445	GAD1;GAD1;GAD1;GAD1	Island	0.00507011	0.00496953	-7.78695e-05	0.526157	0.00515022	0.00478605	-0.000307513	0.0253018
cg16530956	16	48836419	NA	N_Shore	0.631129	0.6414	0.00299748	0.526162	0.600368	0.614214	0.00555614	0.244026
cg23043139	6	141645235	NA	NA	0.949977	0.948004	-0.00116415	0.526162	0.948705	0.947738	-0.000534189	0.788211
cg08113998	8	101802788	PABPC1	Island	0.00520711	0.00489356	-0.000139712	0.526162	0.00551487	0.00493246	-0.000397268	0.260475
cg10353785	10	90963615	LIPA;LIPA	NA	0.961173	0.961531	0.000498357	0.526165	0.960737	0.960501	-0.000243963	0.752821
cg01462353	15	33625332	ATPBD4;ATPBD4	N_Shore	0.0100408	0.0101499	-0.000140869	0.526175	0.0105793	0.0104204	-0.000198128	0.360933
cg07490447	7	134506235	C7orf49;C7orf49;C7orf49	Island	0.0117571	0.0117067	-0.000180143	0.526176	0.012553	0.0116842	-0.000640503	0.025723
cg10631368	10	133596701	PPP2R2D;PPP2R2D;PPP2R2D	NA	0.948683	0.949015	-0.00074356	0.526182	0.946431	0.948184	0.000805997	0.457145
cg07444131	3	16949221	PLCL2;PLCL2	NA	0.490266	0.484646	-0.00464112	0.526197	0.48918	0.484352	-0.000432787	0.953724
cg14297340	21	26029853	ATP5J;ATP5J;ATP5J;ATP5J;GABPA;ATP5J	Island	0.0185562	0.0188289	0.000174726	0.526207	0.0191401	0.0187962	-0.000411442	0.153943
cg09799039	16	2741953	LOC100128788;SRRM2	Island	0.704954	0.711451	-0.00381031	0.526212	0.709472	0.728056	0.00761227	0.181381
cg23533419	6	97546484	KLHL32	NA	0.959926	0.962364	0.00067823	0.526214	0.957423	0.961914	0.00293472	0.0139815
cg05891652	4	714723	PCGF3	Island	0.978775	0.979337	0.000314164	0.526215	0.977139	0.977972	0.000472101	0.386937
cg23201938	3	135559005	AMOTL2	NA	0.834	0.841898	0.00502583	0.526215	0.822317	0.825796	0.00112504	0.886419
cg07568313	8	22895025	NA	NA	0.399842	0.399861	-0.00213491	0.526218	0.384121	0.387171	-0.000282245	0.933258
cg04394362	17	60968173	AXIN2	S_Shelf	0.964578	0.962683	-0.00076078	0.52622	0.962806	0.962565	0.000465085	0.706033
cg22187354	19	58982246	MIR372;MIR371	NA	0.891917	0.887567	-0.00194327	0.526222	0.888958	0.884215	2.0497e-05	0.994836
cg00407537	8	133842275	TMEM71;TMEM71	NA	0.408109	0.410075	0.00352219	0.526227	0.438894	0.438239	0.00181042	0.743638
cg21317965	22	37383127	CBY1;LOC646851;CBY1	S_Shore	0.00304183	0.00296466	-8.17715e-05	0.526243	0.00344761	0.00300455	-0.0003841	0.00620812
cg01954353	1	226724004	NA	Island	0.088943	0.0897335	0.00159895	0.526247	0.0950747	0.097957	0.00372108	0.164589
cg13462232	11	110233999	NA	NA	0.760688	0.765082	-0.00331647	0.526252	0.724527	0.72989	-0.00359698	0.522289
cg02712294	18	30663240	DTNA;DTNA;DTNA;DTNA;DTNA;DTNA;DTNA;DTNA;DTNA	NA	0.929251	0.930506	0.00144665	0.526255	0.92605	0.930025	0.00371761	0.103685
cg10237599	11	128060959	NA	NA	0.0185303	0.0184859	-0.000204806	0.526263	0.0196374	0.0199065	0.000398671	0.205105
ch.6.1093576F	8	128876071	MIR1204;PVT1	Island	0.0842958	0.0851903	0.000818731	0.526263	0.0867808	0.0859122	0.00207865	0.114374
cg07291563	11	1816564	TNNI2;TNNI2;TNNI2	NA	0.899389	0.90028	-0.000822279	0.526265	0.900355	0.898109	-0.00300128	0.0290197
cg20491328	14	95777307	BDKRB2	NA	0.978832	0.978842	0.000293494	0.526266	0.97798	0.978543	0.000755407	0.0867906
cg12857074	11	59311449	STX3	NA	0.808143	0.810362	-0.00202652	0.526269	0.793705	0.797921	9.36468e-05	0.977024
cg19928943	9	130684133	CCBL1;CCBL1;CCBL1;LRRC8A;CCBL1;LRRC8A;CCBL1;LRRC8A;CCBL1	Island	0.00506574	0.00476052	-0.000112727	0.526269	0.00556805	0.00492551	-0.000390807	0.296323
cg03773352	6	138230516	TNFAIP3	Island	0.00444294	0.00440902	-9.87207e-05	0.526276	0.00489092	0.00447339	-0.000358877	0.0524797
cg00156669	5	121440949	LOX	Island	0.00810476	0.00781319	-0.0001419	0.52628	0.00882397	0.0082475	-0.000242381	0.342379
cg12433926	17	37600206	GHDC;GHDC;GHDC;GHDC	NA	0.235594	0.237356	0.0017017	0.526287	0.214895	0.221164	0.0055491	0.0376382
cg06406157	17	77095189	ACTG1	Island	0.0482476	0.0484616	-0.000423261	0.526287	0.0486339	0.0489227	0.00026646	0.753812
cg06676637	17	77280801	MRPL12	Island	0.0083874	0.00872374	0.000145551	0.526298	0.00867958	0.00865065	-9.96903e-05	0.656192
cg05649009	1	11037408	SRM	NA	0.967577	0.96904	0.00174211	0.5263	0.966517	0.968332	0.00200311	0.460783
cg18283926	5	92947265	NR2F1	N_Shore	0.0378541	0.0387451	0.000531354	0.526301	0.0402351	0.0410345	0.00076081	0.352228
cg15013177	2	242259202	ATG4B;ATG4B	S_Shelf	0.90111	0.902681	0.000794689	0.526305	0.899236	0.900671	0.000547849	0.651834
cg26426582	7	101892129	LRWD1;ALKBH4	Island	0.0100939	0.0100039	-0.000170387	0.526309	0.0105145	0.00975686	-0.000544841	0.0429804
cg14143580	17	73776113	NA	NA	0.925631	0.928629	0.000903663	0.526315	0.922948	0.926511	0.00250536	0.0802352
cg23024228	17	70459246	C17orf28	NA	0.985635	0.985292	-0.000165678	0.52632	0.985321	0.985451	0.00018551	0.469096
cg18286534	15	87225873	HAPLN3	Island	0.989416	0.989601	0.000134412	0.526326	0.989355	0.989447	2.17519e-05	0.917953
cg12630560	6	167569529	NA	NA	0.94224	0.94184	-0.000720534	0.526329	0.939729	0.940323	-0.000102955	0.930539
cg15159420	22	49315116	TYMP;TYMP;TYMP;TYMP	Island	0.11546	0.117236	0.00161262	0.526333	0.120112	0.120832	-7.88688e-05	0.975479
cg12598371	17	77605861	GPS1;GPS1	Island	0.976337	0.977101	0.000326341	0.526341	0.975626	0.976383	0.000329389	0.699195
cg03345448	6	71333358	C6orf57;C6orf57	Island	0.00943703	0.00980305	0.000128587	0.526341	0.00972124	0.0098495	0.000134284	0.518542
cg11806439	12	55057923	NA	NA	0.959224	0.960473	0.00048285	0.526341	0.958895	0.961212	0.00168527	0.03856
cg04258926	17	35962335	NA	NA	0.940299	0.941329	0.000586275	0.526345	0.939229	0.940875	0.000831486	0.400737
cg13437538	3	120788196	ADPRH	NA	0.974985	0.972063	-0.001479	0.526357	0.973038	0.972169	2.53017e-05	0.990893
cg01737304	5	1918501	NA	NA	0.940057	0.940084	-0.00092182	0.526365	0.940925	0.941237	-4.53071e-05	0.974084
cg06660523	2	86276478	IMMT;IMMT;IMMT	S_Shore	0.00589112	0.00583937	-9.6541e-05	0.526368	0.00634385	0.00604626	-0.000138446	0.414475
cg23609450	13	51484136	ALG11;ATP7B;ATP7B	Island	0.00497448	0.00457288	-0.000123529	0.526369	0.00505779	0.00482961	-2.33111e-05	0.94723
cg20705893	12	64869522	IRAK3;IRAK3	Island	0.0117445	0.011128	-0.000259839	0.526375	0.0126947	0.0120292	-0.000299789	0.674658
cg09827249	11	70639413	NA	N_Shore	0.408088	0.409251	0.00409389	0.526375	0.432692	0.424164	-0.0017584	0.783044
cg27458631	11	64441401	ATG2A	Island	0.0158354	0.0155427	-0.000233593	0.526377	0.0160519	0.0156305	-0.000207347	0.620675
cg25150189	7	1239041	UNCX	Island	0.014887	0.0151083	0.000223707	0.526378	0.0147206	0.0148252	-7.59565e-05	0.774126
cg04581537	3	48516908	SHISA5	Island	0.0121289	0.0120232	-0.000209325	0.526382	0.0126939	0.0117628	-0.000975361	0.00893524
cg05718839	17	4922661	ZFP3	Island	0.00922248	0.00910801	-0.000127222	0.526385	0.00931085	0.00889222	-0.000400125	0.054112
cg21467850	2	86902000	CD8B;CD8B;CD8B	NA	0.948402	0.948845	-0.000758322	0.526385	0.946369	0.947107	-0.000192128	0.873132
cg12024530	1	3049634	PRDM16;PRDM16	S_Shore	0.968853	0.968803	0.000611841	0.52639	0.967949	0.968546	0.000903996	0.28899
cg12516621	3	73800480	NA	NA	0.89053	0.887974	-0.00186483	0.52639	0.886226	0.88667	0.00137348	0.640043
cg08916879	2	197166349	HECW2	Island	0.00492838	0.00487387	0.000128752	0.526399	0.00533965	0.00504177	-7.77091e-05	0.812809
cg26754761	11	19693813	LOC100126784;NAV2;NAV2;NAV2	S_Shore	0.566084	0.562426	-0.002803	0.526399	0.547872	0.55119	0.00453124	0.32528
cg03998588	10	102013676	CWF19L1	N_Shelf	0.976203	0.97562	-0.000440817	0.526415	0.974592	0.974545	-3.89401e-05	0.957735
cg22068629	17	24531631	MYO18A;MYO18A	Island	0.0103411	0.0105924	0.000123481	0.526416	0.0105977	0.0105092	-0.000125746	0.51283
cg10120652	7	4085351	SDK1	NA	0.966911	0.965928	-0.000611661	0.526418	0.965988	0.966369	0.000644533	0.476586
cg19791591	11	46097962	PHF21A;PHF21A	NA	0.00701599	0.00703162	-8.82479e-05	0.526432	0.0074097	0.00716021	-0.000234038	0.0858076
cg09095341	19	12611958	NA	Island	0.0157827	0.0154066	-0.000404939	0.526438	0.0206697	0.0188519	-0.00110279	0.252513
cg10579718	3	135535831	NA	NA	0.914968	0.918133	0.000920066	0.526438	0.911727	0.910844	-0.00380329	0.0190488
cg18419351	16	80370220	PLCG2	Island	0.00633153	0.00646338	9.32445e-05	0.526439	0.00650285	0.00630948	-0.000133526	0.354437
cg24828167	15	20520708	CYFIP1;CYFIP1	NA	0.951939	0.952681	-0.000735272	0.526444	0.953296	0.95413	-0.000286544	0.804447
cg07142523	11	467804	PTDSS2	NA	0.91725	0.914976	-0.0014196	0.526444	0.911144	0.914503	0.00326972	0.163174
cg14897683	6	31247775	POU5F1	NA	0.87822	0.882138	0.00144744	0.52645	0.878394	0.877344	-0.00323015	0.187566
cg02480522	3	43911036	NA	NA	0.00594519	0.00588268	-8.64281e-05	0.526451	0.00635876	0.00588327	-0.000410336	0.00650711
cg25974777	4	71794371	RUFY3	S_Shelf	0.929235	0.929669	-0.00123125	0.526457	0.926667	0.927984	9.84455e-05	0.963036
cg06220449	11	65187690	RELA;RELA	S_Shore	0.0723009	0.0733865	0.000835203	0.526461	0.0750015	0.0748191	0.0018023	0.188064
cg02674925	10	135008992	NA	NA	0.946766	0.948217	0.000632548	0.526462	0.945687	0.945221	-0.00111134	0.285306
cg18249173	14	41146507	LRFN5	S_Shore	0.0160639	0.0157938	-0.000316108	0.526464	0.0171095	0.0158919	-0.00100254	0.0621931
cg14486095	8	95290518	CDH17;CDH17	NA	0.967858	0.966885	-0.000550387	0.526466	0.966645	0.966934	0.000681811	0.406437
cg13292636	5	151764519	NMUR2	NA	0.901177	0.903785	0.000831261	0.526467	0.897816	0.902094	0.00239718	0.0847722
cg26252045	10	76831192	ZNF503;ZNF503;C10orf41	Island	0.048068	0.0489167	-0.00130222	0.526474	0.0495162	0.0472613	-0.00437472	0.0264907
cg11856036	8	22606324	EGR3	Island	0.038994	0.0385349	-0.000463693	0.526476	0.0390632	0.0369603	-0.00112283	0.136776
cg13172637	17	40141581	DBF4B;DBF4B;DBF4B;DBF4B	Island	0.0183022	0.018584	0.000225067	0.526476	0.0184877	0.0183986	-3.07529e-05	0.932472
cg24104608	18	490323	COLEC12	Island	0.0158978	0.0158024	-0.000327796	0.526476	0.0194865	0.0182627	-0.000981139	0.138516
cg22348713	20	36534787	RALGAPB	Island	0.0209561	0.0210215	0.000390592	0.526485	0.0245288	0.0241919	0.000498937	0.469951
cg14642338	1	59534764	FGGY;FGGY	Island	0.0205567	0.0210905	0.000206361	0.526487	0.0211079	0.0213396	-0.00010222	0.753646
cg04923875	18	895382	ADCYAP1;ADCYAP1;ADCYAP1	Island	0.0999009	0.0984481	-0.00109417	0.526492	0.10109	0.100339	-0.000636664	0.691618
cg12129103	4	1932640	WHSC1;WHSC1;WHSC1;WHSC1	NA	0.975383	0.976448	0.000455739	0.526493	0.973963	0.975819	0.00102265	0.117037
cg05809668	11	66951485	RPS6KB2	N_Shore	0.978503	0.978181	-0.000424802	0.526495	0.978188	0.978079	-0.000287762	0.597931
cg25738497	16	9185126	NA	NA	0.961294	0.960709	-0.000581844	0.526495	0.959727	0.960589	0.000828541	0.367199
cg23035172	8	57232242	NA	Island	0.00770766	0.00760766	-0.00014419	0.526504	0.00923891	0.00840105	-0.000750564	0.00155114
cg26097210	1	7662873	CAMTA1	Island	0.00711451	0.00733109	9.87219e-05	0.526513	0.00718841	0.00709552	-5.70455e-05	0.721245
cg16768018	14	105045039	NA	NA	0.33502	0.335009	0.00480829	0.526517	0.37001	0.361994	0.000703651	0.926164
cg10224581	4	188222247	NA	Island	0.948917	0.947589	-0.00139629	0.52652	0.95011	0.948292	-0.00200426	0.352576
cg18455650	1	23758627	ID3;ID3	Island	0.0214619	0.0220354	0.000349043	0.526522	0.0220594	0.0214076	-0.000807083	0.101957
cg11036189	5	17271308	BASP1;LOC285696	Island	0.00980929	0.00941667	0.000293272	0.526524	0.0110597	0.0095135	-0.000765691	0.149619
cg00566516	10	134069195	PWWP2B;PWWP2B	Island	0.969648	0.969545	-0.000398662	0.526524	0.968556	0.968796	0.000225454	0.753616
cg10164738	2	53940570	GPR75;LOC100302652;LOC100302652;GPR75	Island	0.641711	0.649115	0.00296149	0.526528	0.615035	0.617522	-0.00328107	0.493993
cg18141295	6	154873692	CNKSR3	Island	0.0450266	0.0459684	0.000652228	0.526529	0.0499962	0.048867	-0.00128764	0.245785
cg02099390	14	103425796	NA	NA	0.846064	0.849437	-0.00190819	0.526529	0.827149	0.833911	0.00165639	0.596509
cg04861645	15	47125668	SECISBP2L	Island	0.0119551	0.0116321	-0.00038282	0.52653	0.0111594	0.0107289	-0.00049223	0.161931
cg09327610	6	35226581	NA	NA	0.943847	0.941916	-0.000987054	0.526538	0.941325	0.941974	0.00103419	0.526007
cg09539395	4	8980490	NA	NA	0.936481	0.934317	-0.00115009	0.526538	0.934557	0.93381	0.000219764	0.895823
cg23972915	10	133098476	NA	NA	0.96354	0.964434	0.000441582	0.526539	0.963441	0.964888	0.00100758	0.143007
cg16175077	9	15410564	NA	N_Shore	0.84533	0.840568	-0.00205835	0.526539	0.835349	0.833227	0.00172398	0.587854
cg16467919	17	44928015	NGFR	Island	0.042845	0.0431488	0.000464212	0.52654	0.0430124	0.0421976	5.21529e-05	0.94135
cg02106043	11	18151662	MRGPRX4	NA	0.959939	0.961017	0.000433678	0.526541	0.961004	0.962025	0.00105202	0.124458
cg04223842	2	27446859	EIF2B4;EIF2B4;SNX17;EIF2B4	Island	0.0116367	0.0114367	-0.000163176	0.526543	0.0118115	0.0114273	-0.000156535	0.564027
cg03140827	22	41303821	RRP7B	S_Shore	0.853818	0.855485	-0.00188384	0.526543	0.834546	0.839756	0.00139045	0.672183
cg04079215	17	4430572	NA	N_Shelf	0.603811	0.604725	0.00204603	0.526544	0.604547	0.604419	0.00151121	0.640583
cg20046859	14	74964445	JDP2;JDP2;JDP2	Island	0.0185789	0.0192484	0.000303106	0.526546	0.019298	0.0187229	-0.0006375	0.203225
cg26748394	13	112539767	ATP11A;ATP11A	N_Shore	0.958896	0.958527	-0.000704868	0.526553	0.95793	0.958735	4.4486e-05	0.969852
cg26093898	22	49523577	ACR	NA	0.918882	0.922117	0.000800082	0.526556	0.916568	0.918243	-0.000712404	0.597235
cg24018847	16	11275010	PRM3	N_Shelf	0.96302	0.96264	-0.000405474	0.526558	0.961344	0.96174	0.000470396	0.484151
cg01309945	7	148567665	ZNF212	Island	0.00483103	0.00442687	-0.000160369	0.526558	0.00514058	0.00431401	-0.000588766	0.0674571
cg03419646	19	60486256	BRSK1	N_Shore	0.963301	0.964901	0.000420865	0.526564	0.962759	0.963005	-0.000304598	0.61634
cg12440927	15	58477511	ANXA2;ANXA2;ANXA2;ANXA2	Island	0.0395564	0.0405696	0.000427735	0.526564	0.0383719	0.0405532	0.00198479	0.00346692
cg23034818	14	22582645	PSMB11;PSMB11	NA	0.878993	0.8836	0.00109585	0.526567	0.867166	0.871573	0.00160231	0.367419
cg16086416	20	43574638	SPINT3	NA	0.971107	0.969646	-0.000661758	0.526568	0.969153	0.96938	0.000762933	0.497949
cg02140097	13	111907363	NA	NA	0.0620007	0.0599196	-0.000836449	0.526569	0.0657252	0.0632287	-0.00100323	0.457147
cg25876443	7	145024922	NA	NA	0.00782303	0.00781668	-0.000121982	0.526575	0.00879822	0.00807774	-0.000687397	0.0046594
cg11886014	16	5419603	NA	NA	0.980933	0.981204	0.000596872	0.526575	0.979671	0.980658	0.00122847	0.295537
cg23630593	16	30250600	LOC595101	N_Shelf	0.797066	0.793865	-0.00138746	0.526579	0.792864	0.785754	-0.00309719	0.185192
cg07934434	22	15981013	CECR6;CECR6	Island	0.375365	0.373848	-0.00206417	0.526579	0.376483	0.377414	-0.000862664	0.788332
cg07834418	3	153469300	MBNL1;MBNL1;LOC401093;MBNL1;LOC401093;MBNL1	Island	0.0140461	0.0142545	0.000135615	0.526582	0.014596	0.0146636	-5.78676e-05	0.795194
cg10099651	10	101531441	ABCC2	NA	0.936396	0.940209	0.000709334	0.526584	0.933691	0.937209	0.000807097	0.484768
cg01850934	19	5010110	KDM4B	N_Shore	0.838166	0.839692	-0.00165439	0.52659	0.831704	0.832474	-0.00310141	0.255462
cg01942372	10	105027651	INA	Island	0.0342901	0.0346888	0.000585042	0.52659	0.0381021	0.0373225	-0.000270708	0.788483
cg09551613	7	157957424	PTPRN2;PTPRN2;PTPRN2	NA	0.936019	0.936779	0.000533606	0.526596	0.936054	0.936374	0.000218424	0.784607
cg27022602	17	52517854	AKAP1	Island	0.0163848	0.0172325	0.000245394	0.526599	0.0170538	0.0169514	-0.000493283	0.248538
cg03474070	21	36354490	SETD4;SETD4	Island	0.0114173	0.0118107	0.000139808	0.526601	0.0118279	0.0118385	-7.13278e-05	0.749738
cg26138821	1	93686409	FNBP1L;FNBP1L;FNBP1L;FNBP1L;FNBP1L;FNBP1L	Island	0.0164916	0.0167835	0.000202873	0.526602	0.0175247	0.0171953	-0.000543408	0.275587
cg08464003	8	41744284	ANK1;ANK1;ANK1;ANK1;ANK1	Island	0.0265823	0.0267676	-0.000367725	0.526603	0.0255712	0.0251696	-0.000726669	0.16072
cg01444149	2	43306953	ZFP36L2;LOC100129726	Island	0.00579851	0.00577437	-9.4932e-05	0.526607	0.0059903	0.005837	-0.000146145	0.375531
cg00860322	17	10682335	PIRT	NA	0.965543	0.965222	0.00135345	0.526608	0.963164	0.964695	0.00291672	0.223533
cg21928095	10	14856699	FAM107B;FAM107B	NA	0.944529	0.942751	-0.00116517	0.52661	0.938807	0.939737	0.00146446	0.466912
cg09221450	17	73612550	TNRC6C;TNRC6C	Island	0.850936	0.855226	0.00132282	0.526613	0.843633	0.851668	0.00518685	0.014171
cg11459133	10	100012598	LOXL4	NA	0.418668	0.416521	-0.00221916	0.526614	0.396154	0.389587	-0.00617554	0.0840463
cg00122679	10	15942737	FAM188A	S_Shore	0.556451	0.554308	-0.00193886	0.526616	0.549788	0.543579	-0.00724785	0.0198024
cg23957372	6	32250026	AGPAT1;AGPAT1	NA	0.976335	0.975711	-0.000439365	0.526616	0.975229	0.975629	0.000374042	0.616768
cg23658326	16	561842	PIGQ;PIGQ	S_Shore	0.810361	0.813529	-0.0020907	0.526617	0.7983	0.801025	-0.00395885	0.253247
cg26031954	1	226315408	WNT3A	S_Shore	0.0605167	0.0581973	-0.00132262	0.52662	0.0826983	0.0744046	-0.00545352	0.0420238
cg21186296	14	67136759	PIGH;PIGH	Island	0.0184569	0.0187521	0.000191483	0.52662	0.0190056	0.0187695	-0.000333943	0.281629
cg11635098	6	33237063	NA	N_Shore	0.206472	0.205032	-0.00215614	0.526621	0.173526	0.178243	0.00262627	0.412772
cg12491094	11	59940658	MS4A14;MS4A14	NA	0.948387	0.94858	-0.000542624	0.526621	0.945287	0.946169	0.000347091	0.695616
cg11937362	8	143542951	BAI1	Island	0.29131	0.295361	0.00332842	0.526623	0.30966	0.307741	-0.00178932	0.745305
cg09732145	8	145632979	NFKBIL2	Island	0.944409	0.945869	-0.000712087	0.526624	0.945385	0.946309	-0.0002122	0.791393
cg10580539	17	43329284	SP2	S_Shore	0.144211	0.145971	0.00253889	0.526625	0.145895	0.142401	-0.00221832	0.589479
cg00326813	18	75240073	NA	Island	0.0147584	0.0140721	-0.00089842	0.526629	0.015047	0.0144567	-0.000674065	0.64123
cg05739476	19	12802257	RTBDN;RTBDN	S_Shore	0.569977	0.574825	0.00227457	0.526632	0.562585	0.568072	0.00237407	0.513673
cg19885914	11	12987452	RASSF10	Island	0.0144887	0.0144591	-0.000146979	0.526646	0.0148856	0.0146946	-0.000380804	0.0815601
cg00196407	10	3501600	NA	NA	0.0249656	0.0228191	-0.0013808	0.526647	0.0228314	0.0190453	-0.00405971	0.0373362
cg01401336	1	18842304	PAX7;PAX7;PAX7	Island	0.0103688	0.00979044	-0.000224365	0.526647	0.0111099	0.00978805	-0.000972052	0.0352979
cg17612535	4	619037	PDE6B;PDE6B	NA	0.491485	0.49253	-0.00248354	0.526656	0.492131	0.487541	-0.00530396	0.164632
cg05633605	6	30137440	ZNRD1;NCRNA00171;ZNRD1	S_Shore	0.00736961	0.00727411	-0.000165971	0.526656	0.00813429	0.00753519	-0.000568521	0.0369435
cg00903250	8	1895708	NA	NA	0.0344437	0.0347923	0.000922951	0.526657	0.0350497	0.034365	0.000820969	0.483267
cg14685946	7	72574550	BAZ1B;BAZ1B	Island	0.00971488	0.00995853	0.000147791	0.526658	0.00999817	0.00976267	-0.000100593	0.667452
cg02424995	2	151854564	NMI;NMI	Island	0.00621699	0.00615516	-0.000148287	0.526662	0.00691118	0.0063123	-0.000565854	0.0212316
cg05963821	1	150457967	HRNR	S_Shelf	0.93944	0.939622	-0.000652917	0.526664	0.938196	0.939618	0.000860408	0.34748
cg26952188	2	24086388	MFSD2B	Island	0.0430411	0.0451638	0.00106548	0.526677	0.0478344	0.0443353	-0.0037758	0.0289232
cg17344099	19	802045	ELANE	N_Shore	0.0657537	0.0679442	0.00103327	0.526684	0.0614992	0.061243	0.000306632	0.826057
cg22009551	2	224311185	NA	NA	0.00558363	0.00548731	-0.000156771	0.526684	0.00600551	0.00543371	-0.000502012	0.0638078
cg24506706	1	2116232	C1orf86;LOC100128003;C1orf86	Island	0.0132468	0.0127318	-0.000233054	0.526689	0.0143341	0.0129822	-0.000656451	0.243684
cg15756091	10	15801860	ITGA8	Island	0.0251818	0.0251494	-0.000271768	0.526692	0.0248913	0.0254428	0.000432108	0.310692
ch.7.33727552F	1	166415433	TIPRL;TIPRL	S_Shore	0.0299545	0.0296234	0.000424333	0.526696	0.0326531	0.0299452	-0.00205342	0.00523813
cg14197907	13	53330881	NA	NA	0.0172657	0.0184411	0.000582583	0.526696	0.0186364	0.0175945	-0.00148678	0.0629649
cg24831711	2	43908442	ABCG5	N_Shelf	0.970588	0.969862	-0.000695941	0.526696	0.96827	0.969943	0.0013665	0.224289
cg18780276	12	120322374	RNF34;RNF34;RNF34;RNF34	Island	0.00597663	0.00586155	-9.1253e-05	0.526697	0.00606094	0.0058719	-0.000138917	0.347365
cg17349632	17	75499537	NA	NA	0.956706	0.95755	0.000429938	0.526697	0.956418	0.956669	-0.000109217	0.87468
cg21270648	17	38065355	TUBG2	S_Shore	0.104557	0.105134	-0.000925528	0.526697	0.0968627	0.0976487	-0.000613793	0.658221
cg18462226	12	49898332	POU6F1	S_Shore	0.00885572	0.00913163	0.000522475	0.526698	0.00950979	0.00902649	-0.000297677	0.686161
cg25769122	12	10767176	CSDA;CSDA;CSDA;CSDA	Island	0.0139819	0.0141759	0.00014744	0.526701	0.0142852	0.0143772	0.000102597	0.66654
cg08143046	1	212884975	CENPF	NA	0.00740401	0.00737525	-0.000256952	0.526706	0.00808116	0.00735172	-0.000814921	0.0129688
cg01424561	16	2819999	ZG16B	NA	0.187416	0.182886	-0.00366091	0.526709	0.188455	0.181112	-0.00793933	0.191455
cg05914069	1	116170874	NA	N_Shore	0.940594	0.943319	0.00058687	0.526716	0.941001	0.941407	-0.000900973	0.325008
cg00021242	1	218168636	SLC30A10	Island	0.0149383	0.014741	-0.000248966	0.526717	0.0157825	0.0151245	-0.000369416	0.294325
cg00111629	1	85844427	NA	NA	0.983006	0.982766	-0.000262285	0.526719	0.982311	0.982202	-0.000156178	0.70645
cg06193382	1	199705085	PHLDA3	Island	0.128149	0.128672	-0.001943	0.526725	0.134222	0.125182	-0.012392	6.72738e-05
cg19553056	15	91396506	RGMA;RGMA;RGMA;RGMA;RGMA;RGMA	Island	0.924298	0.924675	-0.000753063	0.52673	0.921545	0.923735	0.00114518	0.30914
cg07105412	20	43768283	WFDC10B;WFDC13;WFDC10B	NA	0.888582	0.89177	0.000886252	0.526734	0.885361	0.887828	0.000418883	0.775062
cg14398988	10	134751269	GPR123	Island	0.0049433	0.00454877	-0.000154521	0.52674	0.00545707	0.00457033	-0.000593364	0.0919908
cg00534479	13	31503218	FRY	N_Shore	0.0119366	0.0116376	-0.000247319	0.52674	0.0131763	0.0122839	-0.000771384	0.106727
cg16412670	20	60014904	TAF4	Island	0.975941	0.97376	-0.00172343	0.526742	0.974961	0.973859	-0.000588687	0.832096
cg16468346	1	179471051	NA	NA	0.973308	0.972682	-0.000421795	0.526749	0.972893	0.973404	0.000569548	0.365188
cg11878675	7	140272120	BRAF	S_Shore	0.923588	0.925226	0.000986615	0.52675	0.915644	0.91775	0.000218627	0.894724
cg10709494	5	153598358	GALNT10	NA	0.933058	0.934846	0.000554042	0.526753	0.934993	0.935744	-0.000298732	0.71932
cg11874321	11	117452867	TMPRSS4;TMPRSS4	NA	0.784441	0.790915	-0.002581	0.526758	0.754307	0.762686	-0.00125746	0.763251
cg26348616	1	222100454	TP53BP2;TP53BP2	Island	0.00837371	0.00803765	-0.000294237	0.52676	0.00906431	0.0080676	-0.000935464	0.0537682
cg17826013	8	144366434	GPIHBP1	NA	0.702651	0.706054	0.001819	0.52676	0.694733	0.703669	0.00826984	0.00302236
cg11992265	12	120459504	KDM2B;KDM2B	Island	0.0117252	0.0118718	0.000132863	0.526766	0.0118518	0.0120697	0.000403453	0.0503028
cg13471735	13	23177614	NA	NA	0.879181	0.878028	-0.00107807	0.52678	0.880195	0.87813	-0.00176968	0.284055
cg09614629	17	30331446	LIG3;LIG3	N_Shore	0.0160241	0.0164073	0.000205176	0.526787	0.0160385	0.0160384	3.22628e-05	0.913299
cg05055821	10	5767422	C10orf18	Island	0.0158723	0.0156188	-0.000244571	0.52679	0.0166492	0.0164014	0.000255814	0.554836
cg13237068	6	158352882	SYNJ2	NA	0.797819	0.79932	0.00140627	0.526793	0.803763	0.803094	-0.000378459	0.864202
cg16556504	16	86936934	NA	NA	0.965185	0.966425	0.000766909	0.526795	0.963619	0.963696	-0.00106871	0.373045
cg14423617	14	94797426	CLMN	NA	0.974868	0.975482	0.000327314	0.526799	0.974274	0.975116	0.000726327	0.182601
cg06640997	2	188865596	GULP1	Island	0.0258245	0.0253584	-0.000501338	0.526821	0.0281798	0.0257111	-0.00252631	0.00270413
cg08796692	11	792050	LRDD;LRDD;LRDD	S_Shore	0.94862	0.948702	-0.00050649	0.526831	0.949266	0.948832	-0.000696004	0.380331
cg26556537	2	226709846	NA	NA	0.123669	0.115244	-0.00350473	0.526832	0.140735	0.136358	0.00222185	0.676933
cg06637001	10	87829348	GRID1	NA	0.946824	0.947433	0.000748105	0.526833	0.94811	0.949903	0.00189616	0.0906112
cg14330517	2	165923494	SCN2A;SCN2A;SCN2A	NA	0.966069	0.965077	-0.000596246	0.526836	0.965878	0.965441	-4.70536e-05	0.961326
cg16481281	2	236687543	AGAP1;AGAP1	NA	0.852185	0.853763	0.00173082	0.526844	0.860173	0.857947	-0.00155498	0.561417
cg05920090	21	43268153	PKNOX1	Island	0.00915616	0.00836141	-0.000339961	0.526845	0.00946441	0.00836854	-0.000656049	0.139316
cg04412755	7	75645447	NA	NA	0.00843874	0.00881185	0.000148684	0.52685	0.00907774	0.00865161	-0.000605966	0.00691544
cg06553975	16	964327	NA	S_Shelf	0.538592	0.545449	0.0024956	0.526851	0.517973	0.528526	0.00488323	0.21652
cg06291698	8	99145781	C8orf47;C8orf47	N_Shore	0.041442	0.0407267	-0.000470482	0.526852	0.0487285	0.0461251	-0.00158574	0.0537999
cg08189968	19	2473340	GNG7	N_Shelf	0.828547	0.831308	-0.00299819	0.526867	0.815787	0.818341	-0.00316601	0.528342
cg17698584	19	10454211	NA	S_Shelf	0.955349	0.954336	-0.000827369	0.526867	0.952742	0.952878	0.000393604	0.760055
cg11310684	15	43280822	SHF	S_Shelf	0.0267931	0.0269363	0.000819292	0.526868	0.0344454	0.0330016	-0.000280634	0.854742
cg21820652	19	60588927	RPL28;RPL28;RPL28;RPL28;RPL28	Island	0.00596126	0.00548527	-0.000177474	0.526876	0.00660392	0.005886	-0.000446049	0.201006
cg20812675	3	139376122	DBR1	Island	0.00559128	0.00517468	-0.000133139	0.526876	0.00602781	0.00533739	-0.00036024	0.263435
cg14847502	19	62989877	NA	Island	0.971175	0.971241	0.000276362	0.526878	0.970665	0.970901	0.000365097	0.384605
cg12858469	3	9766684	OGG1;OGG1;OGG1;OGG1;OGG1;OGG1;OGG1;OGG1;OGG1;OGG1;OGG1;OGG1;OGG1;OGG1;OGG1;OGG1	Island	0.0168923	0.0168981	-0.000272002	0.526881	0.0169965	0.0167946	-0.00028073	0.527379
cg01070987	22	37596015	CBX6	N_Shore	0.825865	0.826516	-0.00120548	0.526885	0.8175	0.818725	-0.000617088	0.761533
cg07856616	16	87765388	CDH15	N_Shore	0.0339546	0.0353216	0.000522776	0.526887	0.0356054	0.035057	-0.00116687	0.177631
cg05148465	6	10803337	C6orf52;C6orf52;C6orf52;PAK1IP1	Island	0.00907633	0.00927932	0.00014733	0.52689	0.01019	0.00979503	-0.000374563	0.144344
cg20359360	1	149165317	SETDB1;SETDB1;SETDB1	Island	0.00901226	0.00891689	-0.000139492	0.52689	0.00967262	0.00889189	-0.000649972	0.00291423
cg19543017	10	3430313	NA	NA	0.93562	0.935857	0.000648442	0.526893	0.932727	0.932629	-9.08137e-05	0.931141
cg07719695	4	3738256	ADRA2C	Island	0.00357247	0.00338093	-0.000128814	0.526897	0.00389221	0.00327496	-0.000468099	0.151779
cg24118773	3	128592343	NA	NA	0.800399	0.804247	-0.00227276	0.526897	0.77614	0.781887	-0.00191218	0.602962
cg26507427	5	131921200	RAD50;RAD50	S_Shore	0.00768073	0.00757354	-0.00011296	0.5269	0.0081784	0.00770682	-0.000388728	0.0313001
cg21859594	3	50339690	TUSC2	N_Shore	0.794455	0.797348	-0.00207312	0.526902	0.769127	0.772795	-0.00217757	0.52349
cg22720215	9	37028053	NA	Island	0.0174235	0.017524	0.000175383	0.526904	0.0190393	0.0187397	-0.00010815	0.725779
cg21383284	10	46515999	NA	NA	0.939122	0.940465	0.00108148	0.526904	0.939242	0.940707	0.00139142	0.411139
cg05032348	1	91883401	NA	NA	0.951101	0.949778	-0.00101301	0.526905	0.948874	0.949219	-0.00013139	0.92695
cg00875788	5	170809212	FGF18	N_Shore	0.975523	0.975148	-0.000858178	0.526913	0.974759	0.975199	-0.000210989	0.884829
cg16784714	11	35504095	PAMR1;PAMR1	S_Shore	0.0495995	0.0491495	-0.000968532	0.526941	0.0508969	0.0510896	-0.000476921	0.77921
cg00732538	20	49055920	KCNG1	S_Shore	0.965094	0.965872	0.00036988	0.526949	0.965021	0.965793	0.000580323	0.299667
cg01073668	7	30875687	FAM188B	NA	0.959039	0.959883	0.0004353	0.526951	0.959408	0.959593	-9.77287e-05	0.88772
cg26619296	1	16550684	FBXO42	N_Shore	0.00685998	0.006746	-0.00011048	0.526953	0.00795149	0.00733185	-0.000480232	0.0154219
cg00587613	17	17208013	NA	NA	0.759866	0.755644	-0.00600921	0.526957	NA	NA	NA	NA
cg17944603	14	99274281	NA	S_Shore	0.375402	0.376172	0.00281396	0.526962	0.392163	0.386745	-0.00185458	0.675975
cg00026553	17	46554315	SPAG9;SPAG9	S_Shore	0.00669195	0.00660031	-0.000114926	0.526966	0.00711811	0.00667361	-0.000450492	0.0251787
cg02792538	5	141328728	RNF14;RNF14;RNF14;RNF14;RNF14	Island	0.0202341	0.0210611	0.000257163	0.526971	0.0216209	0.0207272	-0.00108495	0.00692471
cg25903375	14	23590796	LRRC16B	N_Shore	0.0273573	0.0278935	0.00037649	0.526975	0.0269699	0.0273657	0.000317351	0.594292
cg06627532	1	23567618	C1orf213;C1orf213;ZNF436;ZNF436	Island	0.00917306	0.00945878	0.000141689	0.526977	0.00977406	0.00937536	-0.000342375	0.138404
cg00766889	19	17166532	MYO9B;MYO9B	S_Shore	0.958949	0.960533	0.000456245	0.52698	0.958401	0.959063	-0.000421478	0.583083
cg02305412	11	44928169	TP53I11;TP53I11	Island	0.0258201	0.0258698	-0.000333501	0.52698	0.027161	0.0260423	-0.00150688	0.00413958
cg00029619	7	27186574	HOXA10	S_Shore	0.928673	0.928892	-0.000941616	0.526984	0.921977	0.924119	0.000109724	0.951453
cg16096766	6	151228597	MTHFD1L;MTHFD1L	Island	0.0134801	0.0138083	0.00017221	0.526986	0.0137444	0.0136019	-0.000416293	0.112298
cg06615380	6	12120537	HIVEP1	Island	0.0217586	0.0214576	-0.00043505	0.526994	0.0230835	0.0211612	-0.00153281	0.0649697
cg26120787	6	160595734	SLC22A2	N_Shelf	0.792345	0.792727	-0.00319593	0.526994	0.774718	0.780938	0.000400081	0.942595
cg00031346	17	7328418	ZBTB4;POLR2A	Island	0.00376071	0.00329764	-0.000122087	0.526995	0.00415784	0.00335853	-0.000410644	0.212371
cg13032151	1	148125107	HIST2H2AC;HIST2H2BE	Island	0.00972063	0.00940452	-0.000177311	0.526999	0.0106102	0.0101724	-0.000447095	0.196338
cg06999084	9	114966743	NA	NA	0.970216	0.970792	0.000418742	0.527	0.968651	0.969382	0.000457199	0.517044
cg05877990	1	9393553	NA	NA	0.229214	0.227649	0.00335096	0.527003	0.259655	0.243408	-0.00821807	0.129289
cg01677310	1	224031959	SRP9;SRP9	Island	0.00896271	0.0088475	-0.00012701	0.527003	0.00938678	0.00901996	-0.00024523	0.257485
cg20054420	15	37772723	FSIP1	NA	0.804083	0.810007	-0.00294758	0.527007	0.766089	0.776855	0.00123277	0.803357
cg24757937	6	166893488	RPS6KA2;RPS6KA2	NA	0.983094	0.983729	0.000591609	0.527007	0.982383	0.983849	0.00143243	0.137502
cg00497909	22	49032058	HDAC10;HDAC10	Island	0.00918318	0.0093115	9.42334e-05	0.527009	0.00936683	0.00900134	-0.000271816	0.0943391
cg01788025	20	18742303	C20orf79	NA	0.844217	0.848795	0.00141939	0.527012	0.839548	0.843623	0.00203947	0.373096
cg19420968	2	233206201	EFHD1;EFHD1	Island	0.00446827	0.00424038	-0.000109183	0.52702	0.0051759	0.00441762	-0.000558701	0.159244
cg03774288	1	3292913	PRDM16;PRDM16	NA	0.970549	0.970002	-0.00051503	0.527027	0.967941	0.968073	-0.000131508	0.870958
cg13557129	14	100509322	SNORD114-16	NA	0.9578	0.957332	-0.000698351	0.527028	0.95684	0.956478	-0.000236812	0.831924
cg00356999	3	64186504	PRICKLE2	NA	0.849602	0.852876	-0.00229078	0.527031	0.818246	0.81916	-0.00566494	0.138062
cg10087092	1	53821995	GLIS1	NA	0.978598	0.979054	0.000249913	0.527032	0.978184	0.978759	0.000366556	0.351807
cg09905416	12	51950779	ESPL1	S_Shelf	0.971723	0.971679	-0.000389962	0.527035	0.96914	0.970629	0.00108596	0.119762
cg23094648	11	71633049	PHOX2A	Island	0.0514932	0.0504852	-0.000606314	0.527037	0.0533302	0.053249	8.80377e-06	0.992546
cg10175155	11	125000792	CHEK1;CHEK1;CHEK1;CHEK1;CHEK1	Island	0.00403649	0.00364007	-0.000139623	0.527041	0.0044573	0.00364627	-0.00053222	0.0989269
cg06287548	1	5406370	NA	NA	0.969068	0.96931	0.000385885	0.527045	0.96938	0.969532	0.000215	0.713796
cg07566050	5	126881249	PRRC1;PRRC1	Island	0.00903123	0.00897376	-0.000149588	0.527053	0.00909318	0.00903514	-5.53583e-05	0.886828
cg27594157	12	131224880	NA	NA	0.936591	0.937275	0.000708385	0.527058	0.935588	0.935225	0.000116976	0.917027
cg24525509	22	45042209	TTC38	N_Shore	0.0121909	0.0120844	-0.00018844	0.52706	0.0120995	0.0118202	-6.54108e-05	0.814807
cg21101447	7	100310681	SRRT;SRRT;SRRT;SRRT;SRRT;SRRT;SRRT;SRRT	Island	0.00617783	0.00635912	7.57505e-05	0.52706	0.00641157	0.00636283	-4.76165e-05	0.70208
cg14287742	6	84626175	CYB5R4;CYB5R4	Island	0.0175367	0.0178834	0.00014902	0.527061	0.0180598	0.0181157	-2.56195e-06	0.991894
cg15236448	6	30814626	FLOT1	N_Shelf	0.968442	0.968052	-0.000465525	0.527062	0.965418	0.966654	0.000850792	0.284141
cg20347705	2	16163387	NA	NA	0.748085	0.752865	-0.00295651	0.527063	0.714911	0.720982	-0.00292639	0.543556
cg10500474	7	157026710	PTPRN2;PTPRN2;PTPRN2	NA	0.764002	0.765515	-0.00180377	0.527066	0.763547	0.763675	-0.00320164	0.272233
cg19584027	2	127875323	NA	Island	0.787182	0.800198	0.0034313	0.527067	0.760859	0.77276	0.00405654	0.451646
cg04439623	17	75961086	RNF213;LOC100294362	NA	0.815131	0.817956	0.00195664	0.527067	0.802099	0.809421	0.00365845	0.260928
cg15826542	6	32131120	TNXB	NA	0.973621	0.974103	0.00038972	0.527067	0.97262	0.973615	0.00108623	0.0992494
cg14956327	9	136675031	COL5A1	S_Shore	0.679802	0.681907	-0.00310925	0.527069	0.654868	0.658007	-0.00273848	0.580221
cg24188794	14	33490434	EGLN3	S_Shore	0.0211345	0.0208016	-0.000391145	0.527071	0.0221973	0.0207993	-0.001106	0.0748675
cg04988845	12	32922483	PKP2;PKP2	NA	0.973653	0.973324	-0.000275496	0.527087	0.973153	0.973087	-5.81327e-05	0.882954
cg26402555	7	31340021	NA	N_Shelf	0.946101	0.946275	-0.000619	0.527097	0.942747	0.94377	0.000384943	0.71198
cg03841977	19	11404533	CCDC151	N_Shelf	0.979368	0.978763	-0.000407905	0.527101	0.978313	0.978631	0.000355057	0.538927
cg07179105	2	15619047	NBAS	S_Shore	0.0348897	0.0372299	0.000603211	0.527104	0.0365364	0.0359246	-0.00111698	0.242179
cg11136111	5	112101247	APC;APC;APC	NA	0.00582196	0.00574147	-9.77624e-05	0.527106	0.0061319	0.00581639	-0.000252343	0.108625
cg03583494	17	75428952	CBX4	Island	0.176534	0.173556	0.0013243	0.527107	0.186008	0.181855	-0.00278578	0.191341
cg23265656	2	20053663	WDR35;WDR35	Island	0.00625607	0.00587656	-0.000142099	0.527112	0.00712797	0.00624532	-0.000562719	0.193296
cg04654489	20	60760384	SLCO4A1	Island	0.962686	0.964891	0.000617602	0.527117	0.961128	0.963741	0.000994644	0.32441
cg12284802	6	22402690	PRL;PRL	NA	0.919423	0.91421	-0.00179408	0.527118	0.912159	0.91006	0.0011341	0.706841
cg10666013	3	155323408	SGEF	S_Shore	0.403893	0.405768	-0.00232036	0.52712	0.388677	0.400132	0.00731796	0.0469742
cg18141891	10	128884020	FAM196A;DOCK1	Island	0.0126467	0.0123555	-0.000236615	0.52712	0.0123751	0.0114336	-0.000683741	0.0119886
cg11967546	9	20198778	NA	NA	0.939231	0.941905	0.000749613	0.527121	0.937335	0.938413	-0.000579106	0.632118
cg26131803	2	55193443	NA	NA	0.223104	0.22	0.00326095	0.527126	0.247976	0.239317	-0.00130381	0.814601
cg27108362	6	170705212	PSMB1;TBP	N_Shore	0.0175446	0.0173364	-0.000282876	0.527126	0.0179445	0.0163714	-0.00108579	0.00875986
cg07670389	1	219982417	DUSP10;DUSP10	Island	0.00940014	0.00936071	-0.000152798	0.527127	0.00980813	0.00984989	0.000103913	0.7358
cg25619607	20	61139807	NCRNA00029	S_Shelf	0.971142	0.971282	-0.000360955	0.527136	0.971555	0.972104	0.000242758	0.647342
cg20162381	9	103233773	ALDOB	NA	0.959121	0.959802	0.000542064	0.527136	0.959185	0.959795	0.000443609	0.617784
cg26718621	12	111997409	DTX1	N_Shelf	0.888777	0.892752	0.00143091	0.527136	0.886286	0.894531	0.00571911	0.00313873
cg08390786	2	39994433	NA	NA	0.00950226	0.00959377	-0.000274184	0.527151	0.0105046	0.00915662	-0.0013357	0.00154513
cg02988316	19	10523621	ATG4D;MIR1238	NA	0.981575	0.981045	-0.000187407	0.527151	0.980897	0.98121	0.000478428	0.116786
cg22286687	13	51667769	THSD1P	Island	0.0290094	0.0297326	0.00186861	0.527151	0.0287202	0.0285606	0.000774324	0.78677
cg12550837	6	86407735	SYNCRIP;SYNCRIP;SYNCRIP;SYNCRIP;SYNCRIP;SYNCRIP	N_Shore	0.0103654	0.0100957	-0.000213394	0.527156	0.0107667	0.0100143	-0.000518055	0.118043
cg04505809	1	46436843	POMGNT1;POMGNT1	NA	0.012147	0.0127485	0.000169527	0.52716	0.0127107	0.0122636	-0.000918788	0.00085362
cg24544105	16	74055990	TMEM170A	Island	0.00832239	0.00851491	-0.000138291	0.527161	0.00850014	0.00829524	-0.000348046	0.103634
cg19881581	12	131563281	NA	S_Shore	0.971025	0.969751	-0.000661709	0.527163	0.970103	0.971029	0.00137719	0.0717668
cg02924834	17	60206835	LOC146880;LOC146880	Island	0.0952897	0.0956375	0.000901723	0.527164	0.0947328	0.0927987	-0.00173577	0.216242
cg20029393	7	141048775	KIAA1147	S_Shore	0.0121789	0.0121513	-0.000176747	0.527165	0.0126147	0.0120748	-0.000598328	0.0244143
cg08414528	1	53872751	GLIS1	NA	0.472107	0.465861	-0.00316165	0.527165	0.48706	0.490359	0.00746643	0.131509
cg08088511	11	57275967	BTBD18	N_Shore	0.353964	0.352447	-0.00306778	0.527175	0.343257	0.347546	-0.000777781	0.86898
cg26684574	9	94419750	IPPK	NA	0.918578	0.918926	-0.000910114	0.527177	0.91746	0.916574	-0.00143888	0.370367
cg14888369	12	32724235	DNM1L;DNM1L;DNM1L	Island	0.0071946	0.00713353	-0.000194961	0.527178	0.00783543	0.00721586	-0.000620809	0.0402129
cg20568045	16	67977454	TERF2	Island	0.0265228	0.0261512	-0.000290441	0.527179	0.0261419	0.0260593	-7.26276e-05	0.870944
cg02973735	3	15320285	SH3BP5;SH3BP5	NA	0.983722	0.984261	0.00141225	0.527185	0.982312	0.983533	0.00212413	0.397583
cg13965897	5	2687163	NA	NA	0.96849	0.967783	-0.000475315	0.527188	0.967218	0.966715	-0.000252273	0.76804
cg05035165	7	30688688	CRHR2	Island	0.0653215	0.0661082	0.000726161	0.527189	0.0669414	0.0649707	-0.00264675	0.0202332
cg15104380	20	21637861	PAX1	Island	0.143628	0.142885	0.002028	0.527189	0.164812	0.154975	-0.00609222	0.090785
cg02850821	15	62904851	PIF1;PIF1	S_Shore	0.0343883	0.0345541	0.00043755	0.527198	0.0342451	0.0343087	0.000550678	0.420509
cg07699312	12	129505653	RIMBP2	S_Shelf	0.984081	0.983788	-0.000202422	0.527206	0.983697	0.984216	0.000602892	0.0464289
cg19197523	5	95794827	PCSK1	Island	0.281198	0.2813	0.00153832	0.527211	0.294124	0.296283	0.00316943	0.210178
cg11706129	1	42381711	NA	N_Shelf	0.00740016	0.00747185	-0.000205558	0.527214	0.00810841	0.00739577	-0.000818097	0.0127385
cg01833923	16	82772405	TAF1C;TAF1C	Island	0.977871	0.97772	-0.000296079	0.527217	0.977073	0.977015	-6.01701e-05	0.903858
cg04568592	15	27323951	FAM189A1	NA	0.915437	0.916617	0.00141119	0.52722	0.912666	0.913972	0.00253582	0.269432
cg19448497	4	109312692	LOC641518;LOC641518	Island	0.0528452	0.0523871	0.00117564	0.527222	0.0675771	0.0619104	-0.00329488	0.132188
cg19501190	21	42861682	SLC37A1	N_Shore	0.961148	0.962122	0.000424098	0.527225	0.960832	0.960611	-0.00022641	0.732458
cg06829299	4	8481294	ACOX3;ACOX3	Island	0.00904745	0.00901541	-0.000130837	0.527227	0.00922942	0.00914454	-2.20525e-06	0.991263
cg25928603	4	163516659	NA	NA	0.956543	0.954814	-0.00105881	0.527228	0.954361	0.953126	-0.000646848	0.733063
cg14270346	11	43920421	LOC387763	Island	0.0168311	0.0172723	0.000228229	0.52723	0.0178104	0.0172823	-0.000506797	0.182214
cg20450689	15	59165715	RORA	NA	0.96481	0.965378	0.000448801	0.527243	0.964742	0.964455	-0.000173239	0.801626
cg04564989	10	88439322	LDB3;LDB3;LDB3;LDB3;LDB3;LDB3	NA	0.96778	0.968204	0.000367417	0.527244	0.968127	0.967706	-0.000663867	0.249843
cg05955352	14	104326330	AKT1;AKT1;AKT1	S_Shelf	0.936754	0.936973	-0.000839742	0.527246	0.935285	0.93428	-0.00159166	0.24591
cg12573791	2	119840762	DBI;DBI;C2orf76;DBI	Island	0.00849804	0.0083091	-0.000191968	0.527253	0.00905247	0.00813102	-0.000726822	0.0215413
cg08139247	1	153846441	MSTO1	Island	0.0583559	0.0578358	0.000605984	0.52726	0.0598539	0.0585795	0.000356269	0.708176
cg12225949	4	76191497	PARM1	NA	0.00494412	0.00481696	-0.00013738	0.527261	0.00549478	0.00499683	-0.00042276	0.0317927
cg22318996	3	83645863	NA	NA	0.885471	0.882949	-0.00122275	0.527262	0.880799	0.879625	-0.00136177	0.49415
cg20355301	8	26427481	PNMA2	Island	0.0142474	0.0147926	0.000229544	0.527274	0.0150359	0.0145495	-0.000808165	0.0365877
cg02733842	1	227710131	NUP133	N_Shore	0.00686578	0.0067204	-0.000142293	0.527277	0.00748872	0.00677537	-0.000613455	0.00219054
cg05506292	6	45718244	NA	NA	0.94777	0.950389	0.00112806	0.527278	0.943703	0.948262	0.00280213	0.0870725
cg13562446	11	69092061	NA	NA	0.768302	0.771149	-0.00176093	0.527285	0.754351	0.757037	-0.00143084	0.630919
cg03684062	11	68608156	TPCN2	S_Shore	0.955321	0.954019	-0.000833502	0.52729	0.951371	0.953025	0.00216327	0.121824
cg16384492	3	173240055	FNDC3B;FNDC3B	N_Shore	0.0412348	0.0414333	0.000541787	0.527299	0.0418255	0.0419732	0.00219507	0.0155535
cg01108118	15	64203453	MEGF11	NA	0.961314	0.962849	0.000825283	0.527307	0.960393	0.960445	-0.000864221	0.504716
cg00513564	1	242198342	NA	NA	0.943931	0.946788	0.000853191	0.527311	0.941813	0.94391	0.000239847	0.859053
cg02250594	11	1976312	H19	Island	0.790601	0.791842	0.0013378	0.527317	0.79039	0.786638	-0.00349848	0.119169
cg05683739	1	3218935	PRDM16;PRDM16	NA	0.819828	0.821696	-0.00152175	0.527317	0.818325	0.817366	-0.00452997	0.0568992
cg15692862	12	119506807	NA	Island	0.00505873	0.00503512	0.000168263	0.527319	0.00575773	0.00583863	0.000260404	0.617571
cg16906614	10	1199315	NCRNA00200	Island	0.96853	0.968677	-0.000570282	0.52732	0.967722	0.96813	0.000109168	0.910344
cg15827217	13	22928620	NA	NA	0.881712	0.882747	-0.00154844	0.527322	0.879923	0.878306	-0.00460645	0.0498709
cg10884539	2	219827014	TUBA4A;TUBA4B	Island	0.00971312	0.00913403	-0.000262224	0.527322	0.0103966	0.00914401	-0.000852399	0.0861686
cg14633426	1	198449566	FAM58B	NA	0.94958	0.949429	-0.000508325	0.527324	0.948164	0.948416	-0.000489122	0.53222
cg15400052	10	75236221	NDST2	NA	0.936762	0.93689	-0.00107241	0.527325	0.93381	0.935963	0.0032397	0.0568424
cg17911539	6	147769679	NA	N_Shore	0.968187	0.969255	0.000388886	0.527326	0.967125	0.968371	0.000510416	0.41841
cg11894257	12	103207438	TXNRD1;TXNRD1;TXNRD1;TXNRD1;TXNRD1	S_Shore	0.0089446	0.00882741	-0.000169819	0.527333	0.0095437	0.00881629	-0.000847857	0.00200668
cg08334726	16	66591090	DPEP2	NA	0.424034	0.423585	0.00156301	0.527333	0.439559	0.439471	0.00358404	0.125671
cg22888967	13	19864332	NA	Island	0.960104	0.962296	0.000982094	0.527333	0.95569	0.959505	0.00202685	0.159196
cg20170882	3	48489577	SHISA5	NA	0.0236923	0.0237438	-0.000334767	0.527335	0.0261416	0.0251137	-0.000925212	0.130373
cg04354002	19	2653863	GNG7	Island	0.0165765	0.0167843	-0.000248561	0.527338	0.0167766	0.0168223	-0.000221761	0.571592
cg04817190	8	10627921	NA	Island	0.0286821	0.0282025	-0.00046627	0.527342	0.0308848	0.029787	-0.000558943	0.449205
cg07526227	4	85621894	NA	Island	0.0165254	0.0156416	-0.000340439	0.527343	0.0195497	0.0171937	-0.00156598	0.0183948
cg26589448	16	86640157	BANP;BANP	NA	0.918604	0.918219	-0.000969356	0.527348	0.915883	0.914835	-0.000924582	0.533351
cg09430976	15	63610592	PTPLAD1	Island	0.0386822	0.0385002	-0.000413716	0.527349	0.0395878	0.0393935	0.000617887	0.363447
cg22329555	2	43105928	NA	NA	0.887464	0.891866	0.00274861	0.527354	NA	NA	NA	NA
cg02576892	22	23154362	ADORA2A	S_Shelf	0.723758	0.724838	0.00200668	0.527354	0.745321	0.742967	-0.00117144	0.714487
cg21721701	1	41400609	SCMH1;SCMH1	NA	0.901479	0.900593	-0.00137211	0.527355	0.898393	0.900748	0.00219622	0.376981
cg08283595	4	188271958	NA	NA	0.961243	0.960335	-0.000547346	0.527362	0.959715	0.959719	0.000357535	0.686456
cg17669581	17	34562426	PLXDC1	S_Shore	0.0145607	0.0143033	-0.00027765	0.52737	0.0156231	0.0144011	-0.00106271	0.0176251
cg26101942	11	65382293	CFL1;CFL1	Island	0.00395833	0.00355974	-0.000121226	0.527373	0.00422813	0.00362791	-0.000309193	0.320067
cg16876636	12	82022421	TMTC2	NA	0.00408194	0.00413214	7.17789e-05	0.527375	0.00439437	0.00403219	-0.000309586	0.00749516
cg02275620	3	8521989	LMCD1	S_Shelf	0.968427	0.968297	-0.00052588	0.52738	0.965707	0.965579	-0.000274565	0.758538
cg20277670	19	6482016	TNFSF9;TNFSF9	Island	0.00523629	0.00512177	-8.39243e-05	0.527382	0.00543858	0.00517221	-0.000188899	0.160701
cg17206420	4	7486364	PSAPL1;SORCS2	NA	0.983409	0.983377	-0.000166321	0.527384	0.983072	0.983146	2.17685e-05	0.935459
cg03309180	2	154433396	NA	N_Shelf	0.936187	0.936545	0.00117776	0.527386	0.937203	0.936547	-7.99685e-05	0.966052
cg12315311	13	112398994	ATP11A;ATP11A	Island	0.979352	0.97988	0.000259883	0.527387	0.978982	0.980098	0.000861115	0.046958
cg12257625	3	159918035	RARRES1;RARRES1	NA	0.82607	0.826363	-0.00177109	0.527397	0.814008	0.815832	-0.00141129	0.612286
cg11815105	3	79899815	ROBO1	S_Shore	0.0146262	0.0146688	0.00045459	0.527401	0.0260146	0.0231079	-0.00180277	0.234166
cg24034465	17	25280988	EFCAB5;SSH2	Island	0.0365332	0.0367678	0.000510136	0.527402	0.0368098	0.0362614	-0.000819287	0.29238
cg25907215	1	52924669	C1orf163	NA	0.00778319	0.00769209	-0.000137723	0.527408	0.00816682	0.0077806	-0.000238338	0.298053
cg17853575	9	99785175	ANP32B	Island	0.00656333	0.00679521	0.000126771	0.527409	0.00680784	0.00634353	-0.000466067	0.0180821
cg01620570	17	70639718	NT5C	S_Shore	0.0313145	0.0311866	-0.000474926	0.527409	0.0347952	0.0323255	-0.00212552	0.0107476
cg07740894	8	144725105	C8orf73	Island	0.008992	0.0085316	-0.000210589	0.527419	0.0097737	0.00859339	-0.000824482	0.0945549
cg04228849	3	181880020	CCDC39	Island	0.00354302	0.00349133	-5.76344e-05	0.527422	0.00377646	0.00357042	-0.000155693	0.119802
cg04804139	1	3549428	WDR8	N_Shore	0.975884	0.976242	0.00033427	0.527422	0.975483	0.975622	0.000107943	0.831792
cg02825887	11	125437293	CDON	Island	0.0100603	0.0102787	0.000178768	0.527425	0.0117434	0.0109948	-0.000378958	0.24922
cg05397697	10	2361247	NA	NA	0.861851	0.86304	0.00186444	0.527425	0.857551	0.858075	0.00215372	0.453169
cg04839314	8	10619194	SOX7	N_Shelf	0.869094	0.871841	0.00180928	0.527425	0.858942	0.861706	0.00140739	0.662182
cg12549451	11	63205331	RTN3;RTN3;RTN3;RTN3	Island	0.00356354	0.0032359	-0.00011301	0.527434	0.00392548	0.00320474	-0.000459306	0.140105
cg04723239	15	72457439	NA	S_Shelf	0.971162	0.970568	-0.000456266	0.527436	0.969411	0.969942	0.000623856	0.414633
cg15065108	1	163591303	LMX1A	Island	0.115752	0.114256	-0.00118189	0.527442	0.119239	0.119893	0.00258279	0.186106
cg25803139	10	73749365	NA	Island	0.00581902	0.00572426	-9.9592e-05	0.527442	0.0060169	0.00572891	-0.000257248	0.0967677
cg04151306	1	175985039	NA	NA	0.00318769	0.00314381	-7.42081e-05	0.527446	0.00378261	0.00324985	-0.000479821	0.00180926
cg19907968	17	23711509	TMEM199	S_Shelf	0.977257	0.976493	-0.0012668	0.527453	0.977014	0.976526	-0.000649968	0.726935
cg05882315	1	234052077	LYST	NA	0.967166	0.967296	0.000475186	0.527454	0.965057	0.965384	0.00110431	0.6309
cg26618058	1	148869070	ENSA;ENSA;ENSA;ENSA;ENSA;ENSA;ENSA;ENSA	S_Shore	0.00377751	0.00381224	6.03812e-05	0.527455	0.00447913	0.00415006	-0.000141934	0.302617
cg18030265	1	3558096	TP73	Island	0.0098975	0.0102077	0.000122732	0.527456	0.0101319	0.0103226	0.000119535	0.534325
cg21080112	2	179053324	MIR548N;PLEKHA3	Island	0.0122441	0.0116514	-0.000288949	0.527456	0.0138595	0.0124437	-0.00107129	0.0646047
cg01483518	6	33284425	RING1	S_Shore	0.0188769	0.0197424	0.000303808	0.527461	0.0199135	0.0197681	-0.000458558	0.333061
cg02736560	17	7691343	KDM6B	S_Shelf	0.980577	0.980237	-0.000307909	0.527462	0.979492	0.97939	-9.35817e-05	0.859805
cg20328167	11	32413738	WT1;WIT1;WT1;WT1;WT1	Island	0.0124739	0.0126938	0.000138363	0.527463	0.0145442	0.0140419	-0.000407329	0.101205
cg04260676	8	144977035	PUF60;PUF60;PUF60	NA	0.763809	0.769169	-0.0031216	0.527464	0.733999	0.740716	-0.00187295	0.716794
cg15475080	19	37903915	TDRD12	Island	0.949966	0.954439	0.00105934	0.527465	0.947063	0.952364	0.00164957	0.312913
cg20936604	19	53563273	SYNGR4	S_Shelf	0.926807	0.928579	0.000574792	0.52747	0.925026	0.926543	0.000307729	0.75393
cg08836954	3	40404018	ENTPD3	Island	0.109515	0.10797	-0.00204576	0.527478	0.105635	0.104906	-0.00163988	0.602617
cg23957159	17	72244433	MIR636;SFRS2;MFSD11	Island	0.0307305	0.0306629	0.000566944	0.52748	0.03073	0.030593	-7.10428e-05	0.944409
cg06306791	7	100636877	PLOD3	NA	0.958898	0.95704	-0.000914901	0.527487	0.955646	0.957049	0.00193654	0.190068
cg15394409	15	89061522	BLM	Island	0.0133647	0.0136258	0.000137742	0.527488	0.013407	0.013582	0.000311569	0.178455
cg24205792	11	6608682	DCHS1	S_Shore	0.689399	0.692107	-0.00330583	0.527489	0.66434	0.665848	-0.00392676	0.476384
cg18441733	16	82494827	MLYCD	S_Shelf	0.960571	0.956961	-0.00365707	0.527501	0.957518	0.955687	-0.00230746	0.685616
cg08814698	7	72494398	BAZ1B	NA	0.564641	0.565431	0.00249714	0.527503	0.575992	0.571594	-0.00272216	0.502547
cg05491478	6	31650438	TNF	NA	0.788283	0.789934	0.00198385	0.527507	0.779419	0.783197	0.00286356	0.33062
cg04164499	19	990831	ABCA7	Island	0.00816358	0.00805308	-0.000113126	0.52751	0.00829528	0.00791796	-0.000210019	0.25371
cg01811037	17	74387635	TIMP2	NA	0.551126	0.545134	-0.00477366	0.52751	0.566366	0.550804	-0.0117159	0.125186
cg12850810	2	238432729	RAMP1	N_Shore	0.118199	0.117871	-0.00200844	0.527517	0.113285	0.113071	-0.00212738	0.476256
cg00551892	7	55050593	NA	N_Shelf	0.820956	0.815988	-0.0027775	0.527519	0.819693	0.814674	0.00248446	0.570342
cg04885614	7	104355416	LOC723809	NA	0.973898	0.973497	-0.000485978	0.52752	0.971598	0.972977	0.00146887	0.0430051
cg17403512	12	1983696	DCP1B	Island	0.00354174	0.00324264	-0.000116702	0.527529	0.00402921	0.0033321	-0.000437431	0.136608
cg25363445	11	68946677	NA	NA	0.968585	0.969078	0.000356762	0.52753	0.968998	0.968527	-0.000470706	0.390332
cg05913962	3	75916501	ZNF717	N_Shore	0.792953	0.791542	-0.00157836	0.527532	0.785855	0.789798	0.00189866	0.410653
cg22741653	11	65162716	SIPA1;SIPA1	N_Shelf	0.0130578	0.0130428	-0.00019211	0.527536	0.0135786	0.0132528	-0.000146689	0.620352
cg21221712	1	56774330	PPAP2B;PPAP2B	NA	0.974355	0.974941	0.000358642	0.527537	0.968993	0.975089	0.00323339	0.360587
cg14689338	12	113619943	NA	N_Shore	0.0726217	0.0710028	-0.000873848	0.527537	0.0805694	0.0763294	-0.00319939	0.0266134
cg19839698	6	139501394	HECA	S_Shelf	0.972507	0.971557	-0.000489459	0.527538	0.971459	0.970973	-0.000383748	0.61315
cg10432632	15	39363513	LOC729082	Island	0.0514306	0.0516469	0.000659359	0.52754	0.0530146	0.0521854	0.00180111	0.0958419
cg26556719	5	170667791	TLX3	Island	0.0981948	0.099268	0.000893027	0.527542	0.110901	0.111797	0.00156501	0.268112
cg14611666	7	158188617	NCAPG2	N_Shore	0.0245378	0.0242018	-0.000616581	0.527542	0.0233772	0.0223667	-0.00116803	0.0769804
cg06613515	11	17331245	DKFZp686O24166	N_Shore	0.0137246	0.0135465	-0.000282884	0.527544	0.0172815	0.0164482	-0.000494972	0.383662
cg16775598	1	150030621	TDRKH;TDRKH;TDRKH;TDRKH	Island	0.00859481	0.00823207	-0.000173638	0.527545	0.00945568	0.00904192	-8.86675e-05	0.863454
cg02059796	19	3776330	ZFR2	Island	0.877154	0.879171	0.000909495	0.527549	0.875063	0.875899	-0.000368212	0.804882
cg05048685	1	143598592	PDE4DIP	NA	0.961051	0.961737	0.000511989	0.52755	0.959728	0.960163	6.58614e-05	0.931995
cg08626670	8	49657052	NA	NA	0.972318	0.971967	-0.000513727	0.52755	0.972903	0.973162	9.96403e-05	0.901892
cg18080819	11	45206112	NA	NA	0.973775	0.973302	-0.000471252	0.52755	0.972407	0.973549	0.00103942	0.182914
cg09668716	19	55834745	SYT3;SYT3	Island	0.0202862	0.0204533	0.000208667	0.52756	0.0208995	0.0203709	-0.000657579	0.0560905
cg26782451	13	22938510	NA	Island	0.250671	0.244726	-0.00143103	0.527562	0.253441	0.248257	-0.00304408	0.185702
cg08080822	20	60484309	GATA5	Island	0.0268528	0.0272991	0.000313697	0.527563	0.027853	0.0271241	-0.000846468	0.102902
cg09580284	1	242278589	NA	Island	0.012636	0.0117306	-0.000271418	0.527564	0.0131352	0.0118472	-0.000567888	0.29075
cg01408571	10	79092398	NA	NA	0.978012	0.97777	-0.000298305	0.527565	0.977333	0.977671	0.000339084	0.490206
cg21614408	12	88942289	NA	NA	0.00398765	0.00389846	-6.76586e-05	0.527571	0.00517652	0.00476193	-0.000291239	0.0708116
cg16011679	19	18128904	PIK3R2	S_Shore	0.175956	0.176993	-0.00153643	0.527575	0.154022	0.157425	0.00101316	0.641717
cg01033419	5	131774562	C5orf56	Island	0.0307924	0.0306918	0.000433205	0.527576	0.032202	0.0300208	-0.00183146	0.0141644
cg15601497	19	59310976	PRPF31;TFPT;PRPF31	Island	0.00674645	0.00647925	-0.00015793	0.527578	0.00749277	0.00643018	-0.000805997	0.0478883
cg27491398	6	17389462	RBM24;RBM24;RBM24	Island	0.0218348	0.0216325	-0.000316325	0.52758	0.0218697	0.0216377	-0.000228235	0.629602
cg14207794	1	6467098	PLEKHG5;PLEKHG5;PLEKHG5;PLEKHG5;PLEKHG5	N_Shore	0.955157	0.954844	-0.000939462	0.527581	0.955	0.955505	-0.000316639	0.829747
cg07867052	12	10893338	PRR4;PRR4;PRR4	NA	0.946153	0.94815	0.000649694	0.527582	0.944929	0.946432	0.000376157	0.702253
cg19394731	5	1853782	NDUFS6;MRPL36	Island	0.0122509	0.012009	-0.00028899	0.527587	0.012738	0.0122286	-0.000631018	0.182647
cg25841760	16	87399412	CDT1	Island	0.620908	0.623609	-0.00217457	0.527589	0.599667	0.604797	-0.000863479	0.81205
cg09639715	11	128318188	TP53AIP1	NA	0.66104	0.667122	-0.00377928	0.527589	0.627636	0.634844	-0.00374267	0.540175
cg19743406	3	56566281	CCDC66;CCDC66;CCDC66;CCDC66;CCDC66	S_Shore	0.0357632	0.0361578	0.000499968	0.52759	0.0370755	0.0354702	-0.00137608	0.0581168
cg21052766	19	39665031	WTIP	Island	0.0546798	0.0529701	0.000844102	0.527595	0.0570172	0.0512804	-0.00387955	0.00387797
cg05618683	6	32515692	HLA-DRA;HLA-DRA	NA	0.0282403	0.028147	0.00131061	0.527595	0.0332158	0.0338636	0.00266084	0.289956
cg14205519	15	88428452	IDH2	NA	0.926183	0.923286	-0.000930473	0.527597	0.925397	0.92513	0.00246437	0.0874731
cg02570151	7	100327997	ACHE;ACHE	Island	0.926268	0.928043	0.000686208	0.5276	0.92528	0.92578	-0.000409174	0.714159
cg27443416	11	120505792	TECTA	S_Shore	0.972832	0.973563	0.000300378	0.527604	0.972834	0.973926	0.00087002	0.0798203
cg17032507	19	4720690	MIR7-3;C19orf30	NA	0.00997733	0.00942807	-0.000226545	0.527607	0.014007	0.0124158	-0.00103409	0.0927851
cg14446712	20	47763950	B4GALT5	Island	0.0124898	0.0126586	-0.00014778	0.527607	0.0128224	0.0129483	-0.00021149	0.364378
cg09468231	8	104452898	CTHRC1	Island	0.00592312	0.00515474	-0.000448891	0.527609	0.00550587	0.00523475	3.63917e-05	0.954407
cg09728506	13	109907141	COL4A2	Island	0.973053	0.972799	-0.000367625	0.52761	0.971581	0.97262	0.00101716	0.0803193
cg19942987	11	4617911	OR51D1	NA	0.915118	0.916211	-0.000764392	0.527611	0.915687	0.915917	-0.00118637	0.299007
cg14773694	1	6188481	RNF207	Island	0.0585411	0.0593506	0.000844044	0.527616	0.0594403	0.0583703	0.000131934	0.921861
cg14684842	6	25164608	NA	NA	0.137701	0.134808	0.00257732	0.527617	0.17246	0.16231	-0.00218232	0.599084
cg02730990	12	131941094	CHFR;CHFR;CHFR;CHFR;CHFR	S_Shore	0.972607	0.971562	-0.000628746	0.527626	0.970312	0.970789	0.000388114	0.72331
cg10692302	17	37167682	JUP;JUP	S_Shore	0.935659	0.938292	0.000696579	0.527628	0.933009	0.935388	0.000941486	0.420377
cg09728486	6	31705059	BAT2	N_Shelf	0.945582	0.946081	0.000721075	0.527636	0.943845	0.946048	0.0027461	0.0154848
cg19781870	16	832049	NA	N_Shelf	0.815827	0.820456	0.0016094	0.527637	0.805545	0.814732	0.00520362	0.041971
cg22844555	5	141062545	NA	Island	0.0109946	0.0111842	0.000172132	0.527642	0.0125415	0.0115375	-0.0009395	0.00211703
cg08789253	19	15209512	BRD4	N_Shore	0.985749	0.985869	0.000137939	0.527643	0.985409	0.985963	0.000546068	0.0122088
cg13961142	12	41268081	PRICKLE1	N_Shore	0.959174	0.958389	-0.000729307	0.527653	0.957088	0.956378	-0.000970229	0.421445
cg13547817	12	52645979	HOTAIR	Island	0.0289579	0.0268282	-0.00172322	0.527653	0.0299343	0.0273136	-0.00191176	0.18232
cg02408252	11	118544381	NLRX1;NLRX1	N_Shore	0.929128	0.930476	-0.000930375	0.527667	0.923154	0.925947	0.000744561	0.635803
cg00058644	10	124014693	NA	NA	0.97231	0.970914	-0.000576906	0.527668	0.970558	0.970809	0.00109999	0.222453
cg03950716	7	129568832	NA	Island	0.0380402	0.0383583	-0.000405331	0.527676	0.0405842	0.0406082	-0.000149686	0.825755
cg00408764	6	34954088	TAF11	NA	0.945465	0.944829	-0.000608681	0.527682	0.943687	0.943933	-0.00024012	0.783533
cg18870064	11	107088028	SLN	NA	0.854606	0.853804	-0.00176233	0.527685	0.856107	0.855271	-0.00198616	0.464812
cg03698009	1	28114164	RPA2	S_Shore	0.496607	0.498915	0.00187278	0.527685	0.537765	0.542389	0.00413259	0.169291
cg09043294	20	56724157	NPEPL1	NA	0.801865	0.805431	-0.00225502	0.527686	0.778851	0.784781	-0.00145995	0.685153
cg03429643	2	206336937	NRP2;NRP2;NRP2;NRP2;NRP2	NA	0.420679	0.4186	-0.00561675	0.527689	0.405961	0.409117	-0.000570125	0.947127
cg03643032	7	1956453	MAD1L1;MAD1L1;MAD1L1	N_Shore	0.981819	0.98175	0.000264031	0.527692	0.981003	0.981344	0.000421561	0.288899
cg07493876	12	8014894	NA	S_Shore	0.00371184	0.00364477	-5.96485e-05	0.527695	0.00400704	0.00376039	-0.000198783	0.0527537
cg09140232	3	198767508	BDH1;BDH1;BDH1	Island	0.0729112	0.0758922	0.00165827	0.527696	0.0759441	0.0745157	-0.00220464	0.422832
cg14697880	17	70430986	OTOP2;USH1G	Island	0.0859111	0.0865995	0.00160848	0.527697	0.0857593	0.0838948	-0.00246103	0.286526
cg11410521	22	47263127	FAM19A5	N_Shore	0.962152	0.963495	0.00048664	0.527703	0.961603	0.962419	8.85205e-05	0.907173
cg03984866	5	15981114	FBXL7	Island	0.978358	0.977766	-0.000301138	0.527705	0.977259	0.977366	0.00035561	0.510759
cg00445443	10	17283343	TRDMT1;TRDMT1;TRDMT1	Island	0.0146035	0.0144058	-0.000232419	0.527714	0.0154229	0.0150179	-0.000136412	0.726422
cg17430818	11	118732230	USP2;USP2	N_Shore	0.00845272	0.00882578	0.00019837	0.527715	0.00960827	0.00872629	-0.000909258	0.00281378
cg11249066	20	3162756	SLC4A11	Island	0.950718	0.951472	0.000493485	0.527724	0.950083	0.94952	-0.00103849	0.180958
cg16706613	7	85749702	NA	NA	0.979783	0.979761	0.000197312	0.527725	0.979348	0.979488	0.00018963	0.558689
cg16978910	22	49506421	SHANK3	Island	0.872727	0.876674	-0.00181211	0.527726	0.856298	0.859385	-0.00246589	0.417899
cg04527220	16	21517871	METTL9;METTL9	N_Shore	0.0276127	0.0277496	0.000332339	0.527727	0.0281466	0.0288213	0.00101017	0.0446825
cg09758896	17	1348155	INPP5K;INPP5K;INPP5K	NA	0.362417	0.359534	-0.00413195	0.527728	0.431949	0.414849	-0.014785	0.0276988
cg05567628	7	598452	PRKAR1B;PRKAR1B;PRKAR1B;PRKAR1B;PRKAR1B;PRKAR1B	Island	0.973582	0.973285	-0.000292246	0.52773	0.972951	0.973515	0.000919015	0.0564299
cg12570429	13	113338597	TFDP1;TFDP1	N_Shore	0.965843	0.963763	-0.00110701	0.527733	0.963297	0.963904	0.00142209	0.438115
cg24704226	9	128607623	ZBTB43;ZBTB43	Island	0.0069462	0.00682702	-0.000111836	0.527739	0.00755563	0.00703134	-0.000262361	0.232239
cg02247591	1	169720975	BAT2L2	N_Shore	0.00947822	0.00966262	0.000151203	0.527741	0.00994355	0.0097446	9.80685e-05	0.670795
cg13801946	10	102495258	PAX2;PAX2;PAX2;PAX2;PAX2	Island	0.00893539	0.00871371	-0.000136887	0.527746	0.00935937	0.00848618	-0.000655925	0.00643874
cg08098402	16	31618712	C16orf67	N_Shore	0.930426	0.931673	0.000996163	0.527747	0.930671	0.930675	-2.0494e-05	0.989904
cg06998210	22	40346930	XRCC6;PPPDE2	Island	0.0103559	0.0108395	0.000119934	0.527748	0.0111567	0.0109493	-0.00056947	0.00354893
cg00562916	19	47469466	NA	Island	0.931273	0.932397	-0.000823281	0.527755	0.927846	0.930315	0.00111409	0.386486
cg16587325	9	101901312	INVS;ERP44;INVS	Island	0.0250195	0.0244496	-0.00046145	0.527756	0.0288651	0.02694	-0.000578693	0.444789
cg22013170	16	11130391	CLEC16A	NA	0.309764	0.308709	0.00331368	0.527756	0.336572	0.326438	-0.00402044	0.448672
cg02279181	21	42091702	PRDM15	N_Shelf	0.974371	0.973034	-0.00059677	0.527759	0.972667	0.972071	-5.52483e-05	0.954282
cg26934034	8	12595404	NA	NA	0.948782	0.951585	0.000939335	0.52776	0.947138	0.950228	0.00106905	0.45641
cg14664316	1	167664174	C1orf114	S_Shore	0.963892	0.962723	-0.000737627	0.52776	0.960996	0.96228	0.00147217	0.222171
cg14621090	16	11258666	SOCS1	S_Shore	0.0103724	0.0109038	0.000189457	0.527766	0.0113199	0.0108568	-0.000559021	0.041761
cg06036677	20	2309546	TGM6	NA	0.962664	0.96311	0.000812537	0.527769	0.960904	0.96181	0.000981194	0.483096
cg01060016	16	85723902	NA	NA	0.798847	0.804001	-0.00272923	0.52777	0.76538	0.770641	-0.00318812	0.492963
cg12972290	14	22445306	RBM23;RBM23;RBM23	NA	0.957805	0.957444	-0.00183973	0.527772	0.955549	0.957964	0.00101556	0.539879
cg21385822	19	47586339	CNFN	S_Shelf	0.335991	0.343477	0.00246691	0.527773	0.325769	0.335815	0.00500237	0.215195
cg26713043	7	150404395	SLC4A2	NA	0.892576	0.894727	0.000855842	0.527779	0.893983	0.894832	-0.00038184	0.782273
cg04958337	2	136311116	LCT	NA	0.977269	0.976272	-0.000470058	0.527783	0.976187	0.976093	0.00023456	0.747193
cg16595760	1	25817101	MAN1C1	Island	0.00767137	0.00746348	-0.000174364	0.527791	0.00858442	0.00769906	-0.000760156	0.0827242
cg19058544	16	29597772	QPRT	NA	0.182928	0.178675	-0.00242996	0.527792	0.194148	0.180837	-0.0104404	0.0110065
cg15472802	1	234753894	LGALS8;LGALS8;LGALS8;LGALS8;LGALS8	Island	0.00724067	0.00746856	9.80213e-05	0.527793	0.00729597	0.0073278	-3.75107e-05	0.802862
cg04782470	3	11915021	NA	NA	0.970396	0.969963	-0.000543118	0.527798	0.968225	0.969854	0.00152629	0.0685617
cg22891674	14	22858843	PABPN1	N_Shore	0.978611	0.978914	0.000321345	0.5278	0.977487	0.978299	0.000833617	0.123456
cg17515456	10	131457063	NA	NA	0.785843	0.787912	-0.00149624	0.5278	0.792508	0.792359	-0.0023976	0.297985
cg20286347	19	62311546	NA	S_Shore	0.906121	0.903816	-0.00132504	0.527801	0.90214	0.903875	0.00294814	0.174515
cg18874907	1	191342254	GLRX2;GLRX2	S_Shore	0.982304	0.9818	-0.000301157	0.527802	0.981432	0.981588	0.000243362	0.632887
cg15579745	14	64241759	PLEKHG3	Island	0.0294896	0.0295723	-0.000449843	0.527805	0.0287335	0.0289277	-0.000292932	0.636565
cg04269193	16	88304616	C16orf7	Island	0.826184	0.826999	-0.00127179	0.527805	0.816209	0.817085	-0.00232102	0.261163
cg13961124	8	1752719	MIR596	S_Shore	0.0231952	0.0244334	0.000948926	0.527809	0.0227148	0.0243248	0.000867418	0.560918
cg27007008	5	153778555	GALNT10;GALNT10	NA	0.946123	0.946866	-0.00119225	0.527811	0.94388	0.947837	0.00167594	0.343018
cg18090064	12	2031632	CACNA1C;CACNA1C;CACNA1C;CACNA1C;CACNA1C;CACNA1C;CACNA1C;CACNA1C;CACNA1C;CACNA1C;CACNA1C;CACNA1C;CACNA1C;CACNA1C;CACNA1C;CACNA1C;CACNA1C;CACNA1C;CACNA1C;CACNA1C;CACNA1C;CACNA1C;CACNA1C	N_Shore	0.0186368	0.0192708	0.00033756	0.527816	0.0161188	0.016983	0.000851593	0.0617767
cg16807961	11	14866001	CYP2R1	N_Shelf	0.978254	0.978081	-0.000294061	0.527824	0.977557	0.97751	-4.99951e-05	0.94841
cg14681115	16	20818634	LYRM1;LYRM1;DCUN1D3;LYRM1	N_Shore	0.00337946	0.003313	-6.03626e-05	0.527825	0.00363789	0.00328598	-0.000292923	0.0015436
cg09423181	3	51983578	ABHD14B;ABHD14B;ABHD14B;ABHD14A;ABHD14B;ABHD14B	N_Shore	0.785293	0.787231	-0.00150938	0.527829	0.762861	0.766286	-0.000598551	0.817174
cg20182232	6	40495761	LRFN2	NA	0.939499	0.939214	0.00150232	0.527839	0.934976	0.935455	0.00194795	0.470558
cg25602692	1	152564179	ATP8B2;AQP10	N_Shore	0.00596114	0.00587823	-0.000100513	0.527859	0.00629223	0.00589589	-0.000319528	0.0434722
cg15401332	19	17706244	MAP1S	NA	0.96543	0.965402	-0.000385412	0.527861	0.963618	0.964896	0.000875662	0.111064
cg20313496	7	75130184	HIP1	NA	0.928214	0.926444	-0.00117688	0.527863	0.932894	0.933368	0.00123171	0.366438
cg01436033	19	63762566	UBE2M;LOC100131691	Island	0.00522193	0.00526991	7.77564e-05	0.527865	0.00554973	0.00521546	-0.00025705	0.0628821
cg08996459	11	67174621	ACY3	NA	0.337301	0.345619	0.00477985	0.527866	0.342636	0.35181	0.0102214	0.187831
cg06153893	6	131497143	NA	N_Shore	0.952221	0.951709	-0.000801059	0.527867	0.952777	0.952417	-0.000415565	0.725211
cg18209895	10	120915083	SFXN4	Island	0.0175368	0.0172205	-0.000193084	0.527871	0.0180809	0.0174586	-0.000498131	0.1176
cg04186868	2	17861818	MSGN1	NA	0.973778	0.973809	0.000250017	0.527871	0.973247	0.971967	-0.00118054	0.007015
cg26832686	3	151012823	RNF13;RNF13	N_Shore	0.768661	0.774885	-0.00274133	0.527872	0.739687	0.748284	-0.000551395	0.90177
cg17734802	10	455796	DIP2C	N_Shore	0.979203	0.978535	-0.000422294	0.527872	0.977966	0.977784	-3.05465e-05	0.963071
cg24563501	22	44015223	C22orf9	Island	0.00298345	0.00272214	-8.87163e-05	0.527874	0.00329866	0.00270543	-0.000401547	0.125208
cg25334215	17	39434905	PYY	N_Shelf	0.945302	0.945048	-0.000653608	0.527874	0.944934	0.945442	0.000640644	0.500584
cg16911349	10	90992570	LIPA;LIPA	NA	0.760415	0.76187	0.00421737	0.527878	0.777387	0.779861	0.00293355	0.642113
cg06637017	2	38157541	CYP1B1	Island	0.02776	0.0280393	0.000296289	0.527881	0.028803	0.0285808	-5.08776e-05	0.917732
cg07904983	16	23629360	ERN2	N_Shelf	0.967849	0.967486	-0.000769501	0.527882	0.967723	0.966769	-0.0014605	0.187975
cg19365843	3	39826931	MYRIP	S_Shore	0.0193584	0.0193002	0.000279343	0.527884	0.0211591	0.0202512	-0.000516731	0.298256
cg07541744	12	8076608	FOXJ2	Island	0.00302113	0.00282324	-8.40137e-05	0.527888	0.00326724	0.00278825	-0.000329527	0.280274
cg24630566	6	3507788	NA	NA	0.968838	0.967895	-0.000636807	0.52789	0.967032	0.968264	0.00163102	0.097421
cg25939742	7	148111259	CUL1	Island	0.958049	0.957576	-0.000887312	0.527894	0.955668	0.955707	-0.000605345	0.686621
cg15665400	2	96534945	NEURL3	N_Shelf	0.794891	0.800426	-0.00261182	0.527896	0.766826	0.77212	-0.00352978	0.415851
cg20885782	15	65907447	LBXCOR1	Island	0.0378074	0.0385897	0.000733336	0.527899	0.0363694	0.0366752	0.000462134	0.540066
cg24087743	11	551364	RASSF7;RASSF7;C11orf35;RASSF7	Island	0.00516723	0.00448451	-0.000187164	0.527902	0.00557299	0.00458184	-0.000425636	0.265372
cg26344087	11	34221937	ABTB2	NA	0.829857	0.836488	-0.00231742	0.527903	0.79738	0.805291	-0.00217773	0.564524
cg00030466	12	6669067	ZNF384;ZNF384;ZNF384;ZNF384;ZNF384;ZNF384;ZNF384	Island	0.0157462	0.0161005	-0.000293894	0.527904	0.0165454	0.0156037	-0.00114001	0.0145081
cg08436738	20	32311932	ASIP	NA	0.973327	0.972807	-0.000664631	0.527906	0.973001	0.972481	-0.00062098	0.527957
cg07629125	8	22911690	RHOBTB2;RHOBTB2;RHOBTB2	N_Shore	0.887652	0.889651	-0.00173074	0.527909	0.87263	0.873689	-0.00307162	0.294224
cg01442953	1	10162612	UBE4B;UBE4B	NA	0.978106	0.977381	-0.00044926	0.527915	0.976665	0.977145	0.000520069	0.44842
cg18250135	6	80872796	BCKDHB;BCKDHB	N_Shore	0.00578787	0.00571687	-0.000135014	0.527918	0.00686712	0.00600983	-0.000754378	0.000876324
cg26543112	17	7248121	C17orf61	Island	0.00919523	0.00955924	0.00013103	0.52792	0.00925879	0.00915612	-0.000254544	0.217777
cg26337821	7	1753836	ELFN1	S_Shore	0.931971	0.932594	0.000758879	0.527923	0.932044	0.933007	0.0019512	0.0868056
cg24150244	17	19221533	MAPK7;MAPK7;MAPK7;MAPK7	N_Shore	0.0268221	0.0285101	0.00088315	0.527927	0.0294022	0.0267902	-0.00362553	0.0163771
cg07740071	17	38737735	NA	NA	0.952144	0.953641	0.000680324	0.527931	0.951277	0.953307	0.000901153	0.39365
cg07148341	3	102767565	RG9MTD1	S_Shelf	0.968154	0.966643	-0.000778561	0.527936	0.965888	0.966614	0.000984503	0.440177
cg03969696	14	19034024	NA	S_Shelf	0.883227	0.884928	0.00162134	0.527939	0.883841	0.882187	-0.000776396	0.77067
cg11792826	1	119346798	NA	S_Shore	0.137592	0.134669	-0.00163432	0.527945	0.153079	0.147011	-0.00364157	0.196061
cg10475689	13	109588354	NA	N_Shore	0.00733622	0.00761321	0.000156991	0.527946	0.00791062	0.00735999	-0.000555784	0.0176536
cg03750111	12	66342435	DYRK2;DYRK2	NA	0.971036	0.969981	-0.000662993	0.527954	0.97016	0.969484	-0.000359956	0.695336
cg04273417	11	1285062	TOLLIP	N_Shore	0.698805	0.703988	-0.00233432	0.527957	0.675591	0.679588	-0.00343052	0.352929
cg04554829	6	30145983	PPP1R11	N_Shore	0.919351	0.917496	-0.00117112	0.527958	0.914712	0.918477	0.00352807	0.0704811
cg15139038	17	24394018	PIPOX	NA	0.331887	0.329986	-0.0023154	0.527966	0.340531	0.334549	-0.00464296	0.208357
cg07030506	10	656024	DIP2C	N_Shelf	0.889325	0.887385	-0.00127718	0.527966	0.892909	0.892935	0.000317113	0.87964
cg10638604	11	125658771	TIRAP;TIRAP	S_Shore	0.111494	0.108055	-0.00201552	0.527977	0.107421	0.108488	0.000461703	0.884711
cg07171609	16	87918110	ANKRD11	NA	0.951447	0.95244	0.000755659	0.527977	0.947781	0.949956	0.00334343	0.0105075
cg02716516	20	48981107	ADNP;ADNP	N_Shore	0.102227	0.103649	0.00103565	0.527977	0.105194	0.104207	0.00196037	0.234697
cg16184495	17	291479	FAM101B	Island	0.942614	0.943449	-0.000683072	0.527977	0.937913	0.94145	0.00204608	0.0709304
cg22595209	15	39853552	MAPKBP1;MAPKBP1	N_Shore	0.00486649	0.00478891	-8.68477e-05	0.527982	0.00519127	0.00474858	-0.000437466	0.0029934
cg05413061	10	80664022	ZMIZ1	NA	0.736762	0.747127	0.00313523	0.527984	0.706455	0.717454	0.00242542	0.653293
cg02624836	4	153919667	ARFIP1;TIGD4;ARFIP1;ARFIP1	N_Shore	0.0195375	0.0191663	-0.000398367	0.527989	0.0209954	0.0197298	-0.00107161	0.0700516
cg01614759	1	64442187	UBE2U;UBE2U	NA	0.959418	0.959219	-0.00123395	0.527992	0.957894	0.95888	0.000830139	0.678392
cg19563365	20	61092301	NA	S_Shore	0.876672	0.878254	-0.00125209	0.527994	0.866833	0.869641	-0.000282003	0.893579
cg07514207	14	49532212	C14orf182	NA	0.975294	0.974672	-0.000452985	0.527998	0.973907	0.975056	0.00120303	0.068416
cg09976369	12	7759311	DPPA3	NA	0.969955	0.970672	0.000384315	0.528001	0.969249	0.970577	0.0012335	0.0406235
cg09377899	8	6724332	DEFB1	NA	0.727898	0.730303	0.00277664	0.528004	0.737303	0.732616	-0.00480706	0.251602
cg26124961	9	131914053	GPR107;GPR107;GPR107	NA	0.977807	0.978415	0.000266825	0.528006	0.977246	0.977846	0.000190122	0.703808
cg09976845	10	103870226	LDB1	Island	0.009087	0.0091682	-0.000156044	0.528008	0.00927507	0.00920607	-0.000166089	0.526208
cg26721694	3	192531105	UTS2D;CCDC50;CCDC50	S_Shore	0.511814	0.515382	-0.00413302	0.528009	0.486095	0.495387	0.000893162	0.888777
cg20925383	3	186483454	NA	Island	0.00617497	0.00585827	-0.000179718	0.52801	0.00660845	0.00581151	-0.000529363	0.253405
cg19724555	15	74138997	C15orf27	Island	0.0202625	0.0218119	0.000397192	0.528012	0.0220538	0.0211376	-0.00133708	0.04067
cg19787033	19	21471048	NA	NA	0.00607411	0.00594374	-0.000145732	0.528012	0.00704184	0.006289	-0.000600651	0.00792389
cg03225617	14	23686460	PSME2;RNF31	Island	0.0268497	0.0280235	0.00040372	0.528016	0.0283628	0.0272138	-0.0010955	0.11804
cg23604012	13	112719966	MCF2L;MCF2L	S_Shore	0.961482	0.961253	-0.000512262	0.528017	0.960035	0.961267	0.00100077	0.215295
cg22536770	4	1007903	FGFRL1;FGFRL1;FGFRL1	Island	0.965373	0.965363	-0.000425302	0.528023	0.964875	0.965813	0.00105521	0.130922
cg14258675	11	11381282	GALNTL4	NA	0.969698	0.970359	0.000338631	0.528029	0.969385	0.969568	-8.94342e-05	0.858665
cg14688108	6	29569248	NA	NA	0.31992	0.31933	0.00479867	0.528036	0.349552	0.341356	0.000587099	0.937949
cg12598007	7	148418703	ZNF786;ZNF786	Island	0.0652233	0.0647121	0.000790002	0.52805	0.0701562	0.0662766	-0.00297915	0.0375881
cg19524009	16	27379748	GTF3C1	NA	0.846363	0.848874	-0.00173833	0.528053	0.828955	0.833026	-0.00151188	0.597218
cg20773521	16	4528953	C16orf5	S_Shore	0.0120782	0.0119175	-0.000188345	0.528053	0.0122515	0.0117309	-0.000309199	0.28188
cg15771432	11	46659177	ARHGAP1	NA	0.931464	0.93258	-0.000835237	0.528055	0.928077	0.929886	-0.000183158	0.889591
cg23278137	10	69990004	TET1	N_Shore	0.0550332	0.0556695	0.000632384	0.528058	0.05577	0.0557371	0.000866348	0.401011
cg03364620	1	32490207	LCK	S_Shelf	0.959712	0.959292	-0.000476055	0.528063	0.960662	0.960611	-0.000460494	0.492494
cg03992830	8	1695845	NA	N_Shelf	0.666537	0.672054	-0.00379271	0.528067	0.628357	0.637955	-0.000799157	0.899062
cg07092293	9	125813700	LHX2	Island	0.00263866	0.00236842	-0.000102407	0.52807	0.00278944	0.00229326	-0.00030156	0.301501
cg08564636	13	36577324	CSNK1A1L	NA	0.936987	0.936537	-0.000845924	0.528072	0.932703	0.933932	0.002301	0.118253
cg25704638	11	117207119	NA	NA	0.866345	0.867827	0.00093498	0.528076	0.868534	0.869264	0.000230661	0.881189
cg04373937	5	34718946	RAI14;RAI14;RAI14;RAI14;RAI14	NA	0.832364	0.83835	-0.00236801	0.52808	NA	NA	NA	NA
cg23225147	1	15109847	KIAA1026;KIAA1026	NA	0.81637	0.821183	0.00141452	0.528083	0.794184	0.795425	-0.00226606	0.367741
cg19090068	4	945905	DGKQ	S_Shelf	0.815124	0.820835	-0.00245837	0.528084	NA	NA	NA	NA
cg21308197	16	2017648	SLC9A3R2;SLC9A3R2	S_Shore	0.570389	0.571741	-0.00285256	0.528089	0.526938	0.538706	0.00647622	0.161591
cg17923984	2	209994873	NA	N_Shore	0.914586	0.917696	0.0011027	0.528093	0.908308	0.911517	0.00220058	0.227694
cg12589798	1	77921112	ZZZ3	Island	0.0100251	0.0100309	-0.000141885	0.528093	0.0103172	0.00975686	-0.000502043	0.0291727
cg13507560	4	158217200	GLRB;GLRB;GLRB	S_Shore	0.0121012	0.0124506	0.000216489	0.528094	0.0127024	0.012699	2.71996e-05	0.926785
cg25447549	14	50924011	NA	NA	0.866111	0.863856	-0.00318157	0.528094	0.868533	0.865753	-0.0037547	0.448325
cg00607989	1	32028188	NA	S_Shore	0.920017	0.921049	-0.000703849	0.528095	0.911291	0.912628	-0.000644238	0.620057
cg20038070	6	30632776	PRR3;PRR3;PRR3;GNL1;PRR3;GNL1	Island	0.0114946	0.0113701	-0.000175818	0.528096	0.0122113	0.0115847	-0.00035052	0.229158
cg03627881	15	66565174	NA	NA	0.967731	0.968668	0.000362762	0.528098	0.967453	0.968663	0.000812114	0.133615
cg14980260	2	239673295	HDAC4	S_Shore	0.726154	0.728526	-0.00291831	0.528103	0.705725	0.709455	0.00137247	0.777521
cg23733133	11	1073178	MUC2	Island	0.610183	0.614625	-0.00232582	0.528105	0.583321	0.58855	-0.00128221	0.736424
cg20024827	8	145714633	RECQL4;LRRC14	Island	0.0176147	0.0177268	0.000152082	0.528105	0.0181247	0.0181301	0.000127129	0.617746
cg03999420	7	97746441	NA	N_Shore	0.871495	0.872359	-0.00112006	0.528109	0.868634	0.868605	-0.00188727	0.261371
cg20291162	6	126281932	NCOA7;NCOA7	NA	0.00556745	0.00544065	-0.000118927	0.528112	0.0059872	0.0054516	-0.0004627	0.00832762
cg22984198	15	63875239	NA	S_Shelf	0.96215	0.960436	-0.000803909	0.528115	0.960975	0.959371	-0.000894267	0.507808
cg07184465	7	50902780	NA	NA	0.97477	0.975607	0.000287006	0.528117	0.974761	0.975007	8.83181e-05	0.850792
cg15984782	6	99945334	COQ3	N_Shelf	0.95669	0.955119	-0.000737334	0.528119	0.95517	0.954737	0.000461108	0.688508
cg21592003	1	13930193	PRDM2;PRDM2;PRDM2	NA	0.0301373	0.0306821	0.00041877	0.528122	0.0316456	0.0311551	-1.92392e-05	0.97739
cg00563870	17	44847398	PHB	NA	0.025105	0.0247664	-0.000330264	0.528124	0.0252025	0.0250287	2.22978e-05	0.965341
cg27532331	13	27441438	CDX2	Island	0.0112137	0.0109987	-0.000211574	0.52813	0.0118453	0.0110557	-0.000726409	0.0467417
cg00875881	4	8138243	ABLIM2;ABLIM2;ABLIM2;ABLIM2;ABLIM2;ABLIM2;ABLIM2	Island	0.949116	0.949863	0.00065767	0.528132	0.947477	0.949163	0.00183702	0.0745575
cg16868776	6	32277830	NOTCH4	NA	0.96117	0.961246	-0.000413652	0.528142	0.959187	0.960531	0.00148381	0.0314796
cg12003463	17	77030123	BAHCC1	Island	0.933757	0.937533	0.00098088	0.528146	0.933195	0.936041	0.00105885	0.511516
cg24411314	15	69889267	NR2E3;NR2E3	N_Shore	0.577225	0.581531	0.00158399	0.528146	0.543812	0.549549	0.00391075	0.125112
cg14522990	17	24013157	SDF2;SUPT6H	Island	0.00871287	0.00879157	0.00014835	0.528146	0.00911433	0.00869071	-0.000249274	0.181496
cg12102538	19	12064198	ZNF788	Island	0.00565146	0.00557037	-9.63359e-05	0.528153	0.00606196	0.00588227	-0.000153346	0.483692
cg08841829	14	88324319	EML5	N_Shelf	0.973858	0.972277	-0.000734468	0.528158	0.972315	0.971719	-0.000145717	0.90643
cg27562010	14	99696751	DEGS2	S_Shore	0.902005	0.904291	-0.0014454	0.528158	0.877587	0.886244	0.00480484	0.0569873
cg03670736	11	3132212	OSBPL5;OSBPL5;OSBPL5	NA	0.376429	0.376681	0.00369707	0.528161	0.401441	0.390087	-0.00498978	0.407651
cg08511651	14	69194460	KIAA0247	NA	0.776934	0.781606	-0.00266756	0.528166	0.742927	0.74858	-0.00231344	0.603773
cg18758405	8	37124730	NA	NA	0.932264	0.934003	0.00111817	0.528168	0.921075	0.924906	0.00269708	0.165101
cg03320441	2	69995316	MXD1	Island	0.00712745	0.00730693	0.000117577	0.528173	0.00735661	0.00739137	0.000149255	0.413441
cg11823894	1	212207121	NA	NA	0.967548	0.967043	-0.000444681	0.528174	0.96583	0.967535	0.00173082	0.0144241
cg02202742	5	151926212	NA	NA	0.954572	0.952978	-0.000929335	0.528174	0.953159	0.952349	-0.000417882	0.777696
cg18225536	17	2244146	MNT	Island	0.0055858	0.00547673	-8.29024e-05	0.528179	0.00616756	0.00568453	-0.00038212	0.00593646
cg11072779	3	151804418	SELT	Island	0.0261961	0.0248628	-0.000494639	0.528181	0.028802	0.0250156	-0.00272274	0.00122785
cg03362018	5	145542203	LARS	NA	0.0147895	0.0150692	0.000203505	0.528183	0.015907	0.0150791	-0.000650669	0.0587296
cg10265258	11	44044260	ACCS;ACCS	Island	0.00657549	0.0064889	-9.0826e-05	0.528184	0.00679251	0.00645225	-0.000229283	0.121339
cg09896765	8	23087292	NA	NA	0.968933	0.964794	-0.0033722	0.528185	0.9666	0.965012	-0.000670019	0.90491
cg25004193	4	111769856	PITX2;PITX2	S_Shore	0.0537105	0.0528648	-0.000687839	0.528185	0.0573228	0.0533191	-0.0037592	0.000335303
cg13754922	6	53767338	LRRC1	Island	0.0401791	0.0398619	-0.000411738	0.528186	0.0457871	0.0441988	-0.00128863	0.0966767
cg24337010	6	35527771	FANCE	N_Shore	0.0206796	0.0201161	0.0004232	0.528188	0.0289721	0.0279648	0.000429615	0.674741
cg03549024	6	1125445	NA	NA	0.960969	0.960559	-0.000900277	0.52819	0.961054	0.962123	0.000953685	0.449374
cg02068015	8	22572429	BIN3	NA	0.73687	0.744805	0.00320336	0.528197	0.729139	0.735496	0.00113958	0.824545
cg23934139	13	113102317	NA	N_Shore	0.961293	0.961283	-0.000944405	0.528207	0.959042	0.961495	0.00165186	0.288352
cg00890041	2	88431733	NA	Island	0.0886401	0.0867261	-0.00110119	0.528207	0.0999022	0.0942393	-0.00456486	0.0109336
cg16984485	7	150128602	TMEM176B;TMEM176B;TMEM176A;TMEM176B;TMEM176B	Island	0.0103071	0.010514	0.00021428	0.528207	0.0108203	0.0106241	-0.000154249	0.603215
cg10288307	8	53789922	RB1CC1;RB1CC1	Island	0.00653018	0.00644246	-9.35431e-05	0.52821	0.00670627	0.00650347	-0.000121413	0.476096
cg18872016	14	64523742	FNTB	Island	0.011767	0.0118749	0.000128198	0.528211	0.0123425	0.0119455	-0.000336975	0.085048
cg14010305	1	39264953	NDUFS5	NA	0.0177337	0.0182054	0.000281613	0.528215	0.019453	0.0191898	-0.000208913	0.646298
cg10364881	7	99355213	TRIM4;TRIM4	Island	0.205583	0.202662	0.00142109	0.528216	0.207214	0.204701	0.000142966	0.951376
cg15481539	19	55820452	SYT3;SYT3;SYT3	Island	0.973786	0.975859	0.00044675	0.528218	0.972708	0.975111	0.000798853	0.301996
cg27268107	3	35810610	ARPP-21	NA	0.847897	0.850854	-0.00220682	0.528218	0.827479	0.837497	0.00405898	0.285575
cg09238000	12	56525401	CTDSP2	Island	0.00456747	0.00462321	7.61007e-05	0.528221	0.00490042	0.00455792	-0.000255635	0.0383076
cg08653574	12	118726305	CIT	Island	0.768085	0.770692	-0.00263818	0.528226	0.751416	0.754711	-0.0016096	0.717313
cg19069553	12	94394990	METAP2	S_Shelf	0.928387	0.92461	-0.00296082	0.528228	0.923191	0.921325	-0.00213568	0.637787
cg08111714	22	29015271	GATSL3	Island	0.0151185	0.0153865	0.000153814	0.528235	0.0151456	0.0152796	0.000108608	0.645622
cg00722320	17	76060462	NPTX1	S_Shore	0.753175	0.756947	0.00161354	0.52824	0.747173	0.753179	0.00399243	0.135692
cg15707110	12	50502554	FIGNL2	S_Shore	0.970878	0.971544	0.000327482	0.528248	0.971218	0.971178	-0.000252921	0.619221
cg12174329	8	74950472	UBE2W;UBE2W	N_Shelf	0.452858	0.436506	-0.0105182	0.528257	0.491117	0.446861	-0.0354523	0.0282738
cg13345248	4	146623398	SMAD1;SMAD1	Island	0.0199563	0.0204163	0.000277496	0.52826	0.0221713	0.0216102	-0.000262211	0.614704
cg14004557	15	96909325	NA	Island	0.0285188	0.0282039	-0.000518661	0.528261	0.0284983	0.0272357	-0.000521247	0.518956
cg06405510	14	37795063	CLEC14A;CLEC14A	Island	0.314481	0.315603	0.00317558	0.528261	0.358667	0.351473	-0.00342528	0.485266
cg11191955	10	134450905	NKX6-2	Island	0.0206927	0.0211411	0.000223313	0.528263	0.0214368	0.0216337	0.000439199	0.228593
cg19296662	6	30137099	NCRNA00171;ZNRD1;ZNRD1;ZNRD1;ZNRD1	Island	0.0997678	0.102015	0.00113825	0.528269	0.106029	0.104737	0.00175904	0.33736
cg26902647	16	674427	JMJD8;JMJD8	Island	0.00913811	0.00927255	0.000134152	0.528271	0.00924619	0.00941565	6.82258e-05	0.83099
cg16558770	5	179496472	RASGEF1C	S_Shore	0.980085	0.979928	-0.000275593	0.528284	0.978865	0.97995	0.000980249	0.0381355
cg09924366	11	18373111	LDHA;LDHA;LDHA;LDHA;LDHA;LDHA	Island	0.0176594	0.0177093	-0.000210718	0.528286	0.0177635	0.0177022	-0.000145867	0.690798
cg03889251	20	18722235	HSPC072;HSPC072;LOC100270804	NA	0.976713	0.97623	-0.000363211	0.528288	0.975474	0.975889	0.000538011	0.355019
cg11830605	3	130760011	PLXND1	NA	0.980204	0.980072	0.000224865	0.52829	0.979194	0.979802	0.000824043	0.0267332
cg14515381	2	67477812	ETAA1	N_Shore	0.00585865	0.00571536	-0.000173628	0.528295	0.00633308	0.00594094	-0.00032436	0.201483
cg27304573	5	140481505	PCDHB4	N_Shore	0.0193119	0.0187313	-0.000413058	0.5283	0.0198002	0.0191916	-0.000143954	0.820326
cg00076487	6	167428181	NA	S_Shore	0.778744	0.784003	0.00183216	0.528305	0.776839	0.788707	0.00890647	0.00179333
cg14890851	13	112585535	ATP11A;ATP11A	S_Shore	0.96931	0.968992	-0.000561733	0.528314	0.968364	0.969055	0.000628501	0.471507
cg14346046	2	73314736	CCT7;CCT7;CCT7;C2orf7;CCT7;CCT7;CCT7	Island	0.0122268	0.0127057	0.000163183	0.52832	0.0127124	0.012449	-0.000350742	0.163496
cg18640956	7	19717421	NA	S_Shelf	0.941413	0.940789	-0.0007618	0.528322	0.938564	0.940211	0.0013666	0.2476
cg08884490	14	100083901	BEGAIN;BEGAIN	S_Shore	0.432019	0.434085	0.0051816	0.528326	0.45997	0.450841	-0.00348043	0.655867
cg21056036	19	5783190	FUT6;FUT6	Island	0.974047	0.974098	-0.000353719	0.528326	0.973459	0.973877	0.000101056	0.858475
cg14654533	3	52208059	ALAS1;ALAS1	S_Shore	0.261718	0.260332	0.00302672	0.528328	0.291479	0.28013	-0.00504065	0.303954
cg22746333	1	155757170	FCRL5	NA	0.965793	0.966898	0.000420234	0.528328	0.964997	0.965751	-2.31239e-05	0.97129
cg07607077	11	45826064	CRY2;CRY2	S_Shore	0.0133316	0.0136166	0.000242065	0.528334	0.0159008	0.0155045	8.44123e-05	0.863611
cg05132118	1	100370004	SASS6;CCDC76	N_Shore	0.964254	0.965884	0.000389467	0.52834	0.964502	0.96533	0.000231742	0.717737
cg10177197	1	213989627	USH2A	NA	0.235763	0.226183	-0.00346253	0.52834	0.256153	0.2407	-0.0079458	0.139828
cg15799959	15	55385868	LOC283663	Island	0.0362008	0.0368033	0.000498248	0.528341	0.0396304	0.0392629	-5.4433e-05	0.945003
cg02596107	1	5584473	NA	NA	0.963772	0.962524	-0.000631392	0.528343	0.963876	0.962373	-0.000860159	0.437387
cg06709297	19	63759067	CHMP2A;UBE2M;CHMP2A	S_Shore	0.862792	0.865607	0.000990139	0.52835	0.859558	0.862792	0.00158936	0.34666
cg16149943	10	129062563	DOCK1	NA	0.927689	0.928925	0.00101275	0.528351	0.931819	0.932826	0.000658058	0.539411
cg17245862	12	92323106	NA	NA	0.962653	0.962416	-0.000587463	0.528351	0.962016	0.960453	-0.00209979	0.0112731
cg08126603	5	179153696	LTC4S	N_Shore	0.108226	0.108433	0.00105082	0.528352	0.1152	0.106302	-0.00721919	1.13226e-05
cg19525717	19	54883251	C19orf76;PRMT1;PRMT1;PRMT1	Island	0.614795	0.620768	0.00219191	0.528359	0.6225	0.624772	-0.00283951	0.427202
cg13820726	4	104216901	NHEDC2;NHEDC2	Island	0.00331854	0.00363964	0.000389312	0.52836	0.00377022	0.00333202	-0.000270503	0.439558
cg13861749	7	22556594	NA	S_Shore	0.0187635	0.018456	-0.000233545	0.528362	0.0197951	0.0196311	0.000213507	0.610523
cg08043656	11	117452821	TMPRSS4;TMPRSS4	NA	0.744868	0.750969	-0.00255189	0.528367	0.714764	0.723237	0.000642026	0.877182
cg04340114	17	42201030	WNT3	N_Shore	0.966008	0.965734	-0.00039847	0.528369	0.965514	0.965799	-6.28935e-06	0.991746
cg07332757	9	129865703	NAIF1	N_Shelf	0.97292	0.973099	-0.000306375	0.528375	0.972914	0.972766	-0.000236776	0.63637
cg11547474	6	41411574	NCR2;NCR2	NA	0.970431	0.971009	0.000340302	0.528379	0.971051	0.970364	-0.00115923	0.0324879
cg15440868	1	177601645	C1orf125;C1orf125;C1orf125	Island	0.0318841	0.0325129	0.000562876	0.528398	0.0335043	0.0319351	-0.00175716	0.0571864
cg01691856	8	103318303	RRM2B	N_Shore	0.0189903	0.0180231	-0.000850893	0.528403	0.0154566	0.0135892	-0.00176845	0.0149558
cg26538931	19	4587345	NA	Island	0.0521627	0.0538502	-0.00129204	0.528405	0.0566023	0.0520564	-0.00748713	0.000120931
cg17370395	1	47455765	TAL1	NA	0.970432	0.970309	-0.000336356	0.528406	0.969651	0.969895	-0.000138608	0.791792
cg25995870	1	159462949	TOMM40L	NA	0.0729262	0.0738992	0.00114319	0.528408	0.0704413	0.0731239	0.00366775	0.0343652
cg00841452	1	16131071	SPEN	N_Shelf	0.974455	0.97403	-0.00064315	0.528412	0.974528	0.973866	-0.0010159	0.301104
cg12661316	14	22376349	MMP14	Island	0.0186303	0.0191757	0.000227213	0.52842	0.0192138	0.0186426	-0.000583051	0.117142
cg07291256	7	5598777	FSCN1	N_Shore	0.0121671	0.0124235	0.000168376	0.528426	0.0122843	0.0122888	3.87482e-05	0.885908
cg02268354	17	44074760	NA	Island	0.0616961	0.0611069	-0.000930833	0.528431	0.0657772	0.0640903	-0.0019639	0.184303
cg14983763	5	140767197	PCDHGA4;PCDHGA6;PCDHGA9;PCDHGA1;PCDHGA8;PCDHGA5;PCDHGB1;PCDHGB6;PCDHGB4;PCDHGA3;PCDHGA2;PCDHGA7;PCDHGB2;PCDHGB6;PCDHGB5;PCDHGB3	N_Shore	0.119546	0.122041	0.00381681	0.528433	0.129077	0.129675	0.00454559	0.460586
cg10548355	12	55767637	NAB2	Island	0.0188424	0.0193042	-0.000442358	0.528436	0.0196736	0.0190653	-0.00159018	0.00760504
cg19052547	18	586713	CLUL1	NA	0.0346811	0.0350284	0.000955672	0.528438	0.040455	0.0397489	-3.23802e-05	0.98472
cg03487407	11	63290232	C11orf95	N_Shore	0.604592	0.605072	-0.00146972	0.528441	0.595149	0.589276	-0.00754206	0.00210526
cg04650676	14	22825609	HOMEZ	S_Shore	0.00754467	0.00742286	-0.000155768	0.528445	0.00813279	0.00742177	-0.000623541	0.0079576
cg20446334	6	35194019	TCP11;TCP11	NA	0.966409	0.964637	-0.000715877	0.528447	0.964248	0.964077	0.000849856	0.451008
cg04664999	1	77079856	NA	NA	0.838115	0.845849	0.00199287	0.528452	0.824204	0.831298	0.00128719	0.707974
cg05334656	11	1451626	HCCA2	S_Shelf	0.934207	0.934559	0.000748705	0.528456	0.932202	0.934013	0.00240547	0.0414221
cg25312372	3	195336586	HES1	N_Shore	0.00631608	0.00623033	-8.32635e-05	0.528459	0.00667965	0.00618974	-0.000445253	0.00310951
cg04830812	10	126422767	FAM53B;FAM53B	Island	0.048353	0.0482203	-0.00044292	0.528463	0.0477368	0.0485223	0.000526152	0.457809
cg16063162	7	95384475	DYNC1I1;DYNC1I1;DYNC1I1	NA	0.931862	0.930589	-0.00106458	0.528473	0.929737	0.931511	0.00178711	0.290526
cg26199906	15	43197528	DUOXA1;DUOXA2	S_Shore	0.290482	0.290501	0.00340533	0.528478	0.335285	0.329357	-8.51213e-05	0.987555
cg20569287	22	26645683	PITPNB;LOC284900;LOC284900	Island	0.020965	0.0210581	-0.000275156	0.528483	0.0218662	0.0215603	-3.12413e-05	0.945528
cg26859186	11	12228277	MICAL2	NA	0.897013	0.899191	0.00127852	0.528487	0.89499	0.897394	0.0009375	0.648817
cg07777694	19	52974162	SEPW1	Island	0.00484573	0.00449598	-0.000129701	0.528494	0.00518172	0.00454897	-0.000451883	0.183526
cg18101249	7	55180532	EGFR;EGFR;EGFR;EGFR	NA	0.684687	0.687657	0.00157082	0.528499	0.683073	0.684435	0.000279522	0.916171
cg02785000	8	74168310	C8orf84	Island	0.00481997	0.00472857	-7.88267e-05	0.528502	0.00534226	0.00490517	-0.000381946	0.00608551
cg10508217	15	61460066	CA12;CA12	N_Shore	0.66048	0.666714	-0.00321588	0.528504	0.617898	0.630275	0.00177987	0.735721
cg02773192	5	122999658	NA	Island	0.976597	0.9763	-0.000296871	0.528505	0.975748	0.976295	0.000527685	0.294649
cg04056179	10	73576538	ASCC1	NA	0.957444	0.955957	-0.000841853	0.528508	0.957892	0.95649	-0.0012179	0.35157
cg02213234	12	123669205	NA	NA	0.882659	0.882982	-0.00154912	0.528509	0.866453	0.866214	-0.00237308	0.369469
cg07001545	20	62288535	MYT1	Island	0.978161	0.978559	0.000294673	0.528511	0.977595	0.978822	0.00114126	0.0161413
cg19027787	17	25588220	SLC6A4	S_Shore	0.037543	0.0387769	0.000482019	0.528519	0.038903	0.0384117	-0.00087712	0.274632
cg20502080	5	134555348	NA	S_Shore	0.618458	0.623062	-0.00231472	0.52852	0.589476	0.601279	0.00429704	0.257782
cg02321062	4	168395593	NA	S_Shelf	0.954339	0.955005	0.000668285	0.528524	0.954107	0.95355	-0.000577486	0.573534
cg24055836	1	154672726	NA	Island	0.0457612	0.0448687	0.000564155	0.528527	0.0473728	0.0454027	-0.000865204	0.320987
cg04624885	3	12976256	IQSEC1;IQSEC1	NA	0.500037	0.503272	-0.00229247	0.528532	0.466957	0.477114	0.00477345	0.197267
cg27496936	20	35157583	RBL1;RBL1	Island	0.00998315	0.00995034	-0.000156813	0.528534	0.0103208	0.00972155	-0.000528341	0.0189412
cg05014952	10	49323086	NA	NA	0.893248	0.895921	0.000978342	0.528535	0.88914	0.891513	0.000480073	0.7654
cg07412758	3	71885284	EIF4E3;EIF4E3;GPR27	Island	0.0296164	0.0298921	0.000354671	0.528542	0.0297235	0.0296628	0.000145258	0.793725
cg17518263	17	13917261	COX10	S_Shelf	0.345848	0.344387	0.00474932	0.528549	0.374548	0.359333	-0.00598537	0.421115
cg01506855	9	115678581	ZNF618	Island	0.00746056	0.00753852	9.46463e-05	0.528551	0.00760758	0.00746647	-6.47759e-05	0.689942
cg23924082	22	22515121	NA	S_Shelf	0.868191	0.870612	0.000900994	0.528556	0.871902	0.8713	-0.0019962	0.150439
cg18269503	21	16364534	C21orf34	NA	0.913277	0.916854	0.00100042	0.528565	0.909894	0.917016	0.00425829	0.00763387
cg09558425	15	27532145	FAM189A1	NA	0.971493	0.970374	-0.00053803	0.528577	0.969822	0.969774	0.00039936	0.64427
cg14699004	17	40858914	ARHGAP27	N_Shelf	0.124655	0.12751	0.00228017	0.528577	0.11067	0.114397	0.00153224	0.612326
cg20080245	15	58073113	NA	N_Shore	0.847223	0.854707	0.00200205	0.528585	0.827921	0.838529	0.00542813	0.109195
cg16052972	5	3279466	NA	NA	0.870899	0.868983	-0.00191958	0.528586	0.872892	0.869607	-0.00245878	0.42194
cg08190545	16	83841233	NA	NA	0.954837	0.9557	0.00044716	0.528587	0.954409	0.955193	0.000125433	0.85503
cg21024969	12	32627011	FGD4	NA	0.911428	0.912016	0.00140289	0.528587	0.908187	0.914575	0.00743616	0.00162424
cg21581873	4	94972318	NA	N_Shelf	0.188593	0.18757	0.00165114	0.528588	0.211964	0.211505	0.00332426	0.2627
cg07112562	19	46462000	HNRNPUL1;HNRNPUL1;HNRNPUL1	Island	0.0143061	0.0142387	-0.000143622	0.528592	0.0142879	0.014153	-0.00013413	0.545817
cg23197297	2	75280308	TACR1;TACR1	Island	0.0132317	0.0134703	-0.000131405	0.528597	0.013611	0.0136084	-0.000275686	0.184588
cg03671191	15	41346778	TGM5;TGM5	NA	0.760059	0.765532	-0.00268617	0.528599	0.727335	0.735404	-0.00134298	0.757577
cg05523897	19	791985	PRTN3;PRTN3	N_Shelf	0.390085	0.391562	0.00401623	0.528602	0.408676	0.400424	-0.00303289	0.635153
cg03408359	3	157755719	SSR3	Island	0.00491802	0.00434216	-0.000170585	0.528606	0.00525248	0.00441703	-0.000402869	0.277159
cg23796040	7	101874751	ORAI2;ORAI2	NA	0.95946	0.959876	-0.000597527	0.528613	0.95366	0.954112	-0.000937671	0.391925
cg26078977	1	43624478	MED8;MED8	N_Shelf	0.964234	0.965227	0.000369628	0.528614	0.963459	0.964399	0.000155333	0.783645
cg27638672	16	16941076	NA	NA	0.968107	0.967506	-0.000883445	0.528616	0.967579	0.967258	-0.000384488	0.783972
cg17467752	20	33223414	PROCR	N_Shelf	0.00563794	0.00560472	-9.82164e-05	0.528622	0.00581829	0.00558746	-0.00022062	0.161867
cg06432342	17	58981375	DCAF7	Island	0.00789922	0.00785217	-0.000134793	0.528623	0.00813886	0.00807422	7.95678e-06	0.975081
cg03566787	17	43254772	OSBPL7	NA	0.665666	0.669107	-0.0020571	0.528624	0.645576	0.650033	-0.00109132	0.748441
cg08926365	7	41710852	LOC285954;LOC285954	N_Shore	0.753481	0.755242	0.00212443	0.528624	0.762377	0.762694	0.00257994	0.438946
cg24023606	17	76871812	SLC38A10;SLC38A10	S_Shore	0.940209	0.940673	0.000510309	0.528631	0.940151	0.941161	0.000945658	0.227501
cg02605601	16	3010631	TNFRSF12A	Island	0.0115812	0.0113064	-0.000196089	0.528633	0.0125574	0.0119482	-0.000251097	0.422278
cg23375598	4	179296680	NA	NA	0.973882	0.974291	0.000348873	0.528634	0.973564	0.973849	0.000259822	0.585422
cg16100749	14	91484006	FBLN5	Island	0.0246277	0.0251669	0.000370495	0.528635	0.0310444	0.0294865	-0.000521879	0.545784
cg27232057	14	31740407	NA	Island	0.00735289	0.00747685	-9.88213e-05	0.528635	0.00743374	0.00739843	-9.0579e-05	0.564025
cg21071097	7	27101739	HOXA1;HOXA1	N_Shore	0.14677	0.147097	0.0014707	0.528646	0.165059	0.16652	0.00371961	0.14333
cg08937734	10	74597861	ECD;FAM149B1;ECD;ECD;ECD	Island	0.00923288	0.0097147	0.000151283	0.528647	0.00968393	0.009407	-0.000345576	0.161909
cg24143196	3	73533701	PDZRN3	NA	0.830734	0.833276	0.00116839	0.528648	0.830896	0.828876	-0.00383185	0.0517564
cg11445939	2	241456532	AGXT	NA	0.0749543	0.0746988	0.00124603	0.52865	0.0762837	0.0755209	0.00115574	0.523793
cg01410359	4	56948423	AASDH	Island	0.193764	0.189928	-0.001198	0.528652	0.199909	0.191454	-0.00639385	0.00104174
cg12554678	19	47608513	LIPE	S_Shore	0.577172	0.578931	-0.00198203	0.528652	0.559017	0.556367	-0.00754599	0.019444
cg16446346	12	122029715	ARL6IP4;ARL6IP4;OGFOD2;ARL6IP4;ARL6IP4	N_Shore	0.912095	0.913167	-0.000745498	0.528661	0.910217	0.911667	6.31369e-05	0.955674
cg19613592	2	27848040	MRPL33;MRPL33	Island	0.0155324	0.0159377	0.000195003	0.528667	0.0161812	0.0156872	-0.000543733	0.082293
cg19010396	5	529791	SLC9A3	Island	0.714218	0.716114	-0.00332097	0.528671	0.688055	0.695395	0.000320193	0.952565
cg09225840	5	166143592	NA	NA	0.957247	0.956449	-0.000699969	0.528673	0.955818	0.956197	0.000537534	0.637419
cg13340765	8	1450310	DLGAP2	NA	0.920582	0.921522	-0.00110653	0.528676	0.919048	0.922047	0.000259189	0.88025
cg14552010	17	23230067	C17orf108	NA	0.982313	0.982255	-0.000181657	0.528676	0.981755	0.982555	0.00064268	0.170094
cg11185473	19	39355873	LSM14A;LSM14A	Island	0.00593308	0.00583944	-0.000113546	0.528682	0.00658317	0.00603532	-0.000560244	0.0117871
cg06761921	9	138164432	NA	Island	0.0140802	0.0138963	-0.000281352	0.528683	0.014448	0.0141742	-0.000132136	0.759396
cg07118139	12	55405632	NACA;NACA;NACA;NACA	Island	0.0409717	0.0426909	0.000715132	0.528687	0.0413281	0.0409086	-0.00109446	0.293544
cg26046953	16	4663817	MGRN1;MGRN1;MGRN1;MGRN1	NA	0.959918	0.959095	-0.000988552	0.528697	0.956622	0.959431	0.00246295	0.152896
cg00773902	12	126884113	NA	NA	0.974124	0.975215	0.000371521	0.5287	0.97312	0.974886	0.00100319	0.11663
cg17774851	11	20138597	DBX1	Island	0.0273988	0.0277967	0.000406085	0.528706	0.0323548	0.0320817	0.000165226	0.83388
cg13606629	2	202714651	NA	NA	0.851779	0.854282	-0.00142836	0.528706	0.841966	0.846088	-0.00061509	0.794341
cg17606155	6	32047776	DOM3Z;STK19;DOM3Z;STK19;STK19	Island	0.0139646	0.0142065	0.000140314	0.528724	0.0143739	0.0140331	-0.000192817	0.410111
cg26369576	12	110207000	CUX2	NA	0.969362	0.969087	-0.000480351	0.528729	0.96887	0.969686	0.000811866	0.304323
cg18041840	16	2010207	NPW	Island	0.0107335	0.010633	-0.000167809	0.528744	0.0106925	0.0102639	-0.000293535	0.24915
cg09975683	8	969650	NA	N_Shore	0.957009	0.955541	-0.000707662	0.528744	0.954566	0.955474	0.00168115	0.14113
cg04062823	1	209817590	SLC30A1	N_Shore	0.00750971	0.0073934	-0.000126235	0.528745	0.00778936	0.00704985	-0.000686567	0.0010995
cg19471319	5	95272160	ELL2	NA	0.976555	0.976176	-0.000328929	0.528746	0.975217	0.975346	-2.70571e-05	0.959073
cg08808812	9	127062179	NA	N_Shore	0.301029	0.297244	0.00500755	0.528747	0.33456	0.318538	-0.0038618	0.628266
cg04808506	14	87921748	SPATA7;SPATA7	Island	0.00549348	0.00563971	9.09072e-05	0.528747	0.00565046	0.00529692	-0.000322728	0.0224142
cg08959645	17	53064883	MSI2;MSI2	NA	0.745969	0.747946	-0.00231305	0.528748	0.725744	0.732589	0.00302574	0.424511
cg08229058	15	63072722	NA	S_Shelf	0.710113	0.71746	0.00583421	0.528751	0.680094	0.687733	0.00725791	0.439401
cg13500353	17	31940112	MYO19;MYO19	NA	0.00359992	0.00355633	-8.6185e-05	0.528752	0.0039702	0.00359275	-0.000386727	0.00514207
cg27331759	1	3556678	WDR8	Island	0.0151703	0.01501	-0.000318815	0.528756	0.0165277	0.0148221	-0.00156927	0.00318516
cg15825856	19	56164644	KLK6;KLK6;KLK6;KLK6	NA	0.674622	0.683761	0.00264621	0.528762	0.644654	0.658855	0.00721817	0.0935285
cg12054318	7	157972579	PTPRN2;PTPRN2;PTPRN2	N_Shore	0.96532	0.962771	-0.00129625	0.528762	0.962694	0.961946	6.76917e-05	0.973694
cg13515894	5	1136885	SLC12A7	Island	0.929292	0.929588	-0.000583289	0.528762	0.925854	0.929412	0.00322307	0.00159085
cg11023992	1	226807974	NA	N_Shore	0.958301	0.959956	0.000884599	0.528766	0.956299	0.957709	0.000871749	0.535737
cg03081743	5	150021077	MYOZ3;MYOZ3;MYOZ3	NA	0.92236	0.924588	0.000798961	0.528766	0.923117	0.923133	-0.00163488	0.188329
cg03347170	17	18108415	SMCR7;SMCR7;SMCR7	Island	0.957161	0.957312	-0.000493654	0.528767	0.956864	0.958173	0.000895008	0.212021
cg15315312	4	101093849	NA	S_Shelf	0.37692	0.373398	0.00663985	0.528772	0.418644	0.403163	-0.0034487	0.745585
cg15727708	8	65873621	CYP7B1	Island	0.00742094	0.00704303	-0.000142529	0.528779	0.0079472	0.00726606	-0.000393249	0.311074
cg01612629	12	94463573	USP44;USP44	N_Shelf	0.936976	0.936853	0.00118846	0.52878	0.936402	0.937236	0.00222755	0.235134
cg03729092	17	69199782	NA	NA	0.787179	0.783783	-0.00330941	0.528784	0.788382	0.7997	0.0122124	0.0163584
cg05801066	21	35085989	RUNX1;RUNX1	N_Shore	0.943129	0.944698	0.000675161	0.528788	0.945625	0.947205	0.000909645	0.366641
cg05324894	3	53007931	SFMBT1;SFMBT1;SFMBT1	Island	0.991045	0.990762	-0.000819238	0.528789	0.990932	0.990081	-0.00142453	0.398248
cg03458344	7	69895946	NA	S_Shelf	0.947173	0.945127	-0.00123306	0.528792	0.944405	0.944832	0.000994504	0.615512
cg16709433	3	41978789	ULK4	S_Shore	0.00872088	0.00858875	-0.00012832	0.528793	0.00887265	0.00847921	-0.000120837	0.579807
cg27555092	17	7279367	TMEM102	N_Shore	0.00868813	0.00853653	-0.000150121	0.528795	0.00963204	0.00894911	-0.000639337	0.0121774
cg01298678	7	154952606	NA	Island	0.0116364	0.01172	-0.000124887	0.528795	0.0123812	0.0122098	-0.000147088	0.432565
cg01515074	20	60339452	LAMA5	Island	0.59591	0.59687	-0.00370729	0.528796	0.564239	0.57016	-0.00114236	0.847345
cg14785777	9	91114569	CKS2	N_Shore	0.760594	0.763643	-0.00196851	0.5288	0.753196	0.760466	0.00438175	0.187447
cg11869193	5	56856436	NA	NA	0.647265	0.64902	-0.00211149	0.528801	0.633226	0.641407	0.00351042	0.283686
cg18903719	19	19616321	GMIP	S_Shore	0.943816	0.943694	-0.000699835	0.528801	0.937436	0.938571	-0.000217362	0.850642
cg01101876	12	116626386	KSR2	NA	0.953013	0.951503	-0.000763481	0.528805	0.952098	0.954785	0.00337666	0.00567021
cg12303981	3	116104808	ZBTB20;ZBTB20	NA	0.0414767	0.0392966	-0.00116575	0.528808	0.0404381	0.0408273	0.00136771	0.413319
cg00164150	17	71516307	EVPL	Island	0.965602	0.967033	0.000450645	0.528811	0.96379	0.964298	-0.000194675	0.796402
cg08746164	12	54759141	ERBB3;ERBB3	Island	0.0237122	0.0234552	-0.000398745	0.528814	0.0229728	0.0222895	-0.000292473	0.605347
cg20482143	12	52960304	HNRNPA1;HNRPA1L-2;HNRNPA1;CBX5	Island	0.00613294	0.00613705	-0.000148721	0.528823	0.00643763	0.00596022	-0.000504467	0.0189005
cg26928682	11	73037635	PLEKHB1;PLEKHB1;PLEKHB1;PLEKHB1;PLEKHB1;PLEKHB1	NA	0.646254	0.649896	0.00200415	0.528824	0.630893	0.637391	0.00364595	0.252453
cg09017001	6	126909728	NA	NA	0.790589	0.79704	-0.00302329	0.528825	0.745596	0.755011	-0.00168945	0.73516
cg19673155	7	114924351	NA	NA	0.701529	0.700377	-0.00203309	0.52883	0.704594	0.700427	-0.00533578	0.0906106
cg12303215	7	139599586	NA	NA	0.286234	0.284291	0.00457895	0.528839	0.331042	0.319095	-0.00212984	0.77252
cg17512401	4	175681057	HPGD;HPGD;HPGD	S_Shore	0.294558	0.291524	-0.00479725	0.528841	0.282895	0.286529	0.000710839	0.92478
cg04247829	7	4781677	KIAA0415	Island	0.00969046	0.0099678	0.000133212	0.528844	0.00982258	0.00968484	-0.000105671	0.628028
cg07755015	20	37024432	DHX35	Island	0.0233994	0.0237307	-0.000269065	0.528846	0.02315	0.0230686	-0.000300213	0.452295
cg14063654	8	54919685	ATP6V1H;ATP6V1H	S_Shore	0.970353	0.968803	-0.000923364	0.528847	0.96741	0.968876	0.00179952	0.243685
cg22593953	1	153559284	RUSC1;C1orf104;RUSC1;RUSC1	Island	0.107394	0.108489	0.00111568	0.528848	0.109642	0.108669	0.002297	0.202774
cg05190233	1	54359568	NA	N_Shore	0.85	0.852539	-0.00165789	0.528848	0.830241	0.839976	0.00512628	0.0689906
cg23008646	5	56504776	GPBP1;GPBP1	Island	0.014135	0.0138538	-0.000226488	0.528855	0.0150882	0.0138977	-0.00124172	0.0015878
cg17006281	11	64737657	SLC22A20	NA	0.215564	0.212794	0.00363593	0.528856	0.256253	0.239501	-0.00754061	0.197328
cg05044994	4	185984055	ACSL1	Island	0.00766076	0.00719431	-0.00018181	0.528859	0.00814985	0.00720241	-0.000542681	0.196284
cg21388639	15	67378202	PAQR5	N_Shore	0.00494866	0.00488709	-7.51236e-05	0.528877	0.00521314	0.00482563	-0.00034947	0.00434481
cg11310082	6	27548461	ZNF184	N_Shore	0.00477677	0.00486148	8.53911e-05	0.528879	0.00538438	0.00487447	-0.000463622	0.00743622
cg15553385	7	42937868	MRPL32;PSMA2	N_Shore	0.0112172	0.0110527	-0.000215381	0.528882	0.0150199	0.0137334	-0.000958083	0.0580478
cg00212470	9	91188882	SEMA4D;SEMA4D	S_Shelf	0.980764	0.979139	-0.00123515	0.528883	0.980123	0.979117	-0.000840493	0.659968
cg26908825	15	39997411	EHD4	N_Shore	0.492761	0.494076	-0.00300837	0.528883	0.470394	0.474656	-0.00240671	0.623941
cg02273797	7	98440844	TRRAP	NA	0.945207	0.945754	0.000567375	0.528884	0.945409	0.946032	0.00140283	0.119153
cg18124134	17	38014664	FAM134C;FAM134C;TUBG1	Island	0.00430074	0.00422414	-6.63311e-05	0.528897	0.00445661	0.00425116	-0.000193637	0.0983867
cg10290107	21	42644408	TFF2	NA	0.824425	0.826629	-0.00155483	0.528898	0.807683	0.812823	0.00124961	0.664466
cg12807746	17	69938703	GPRC5C	Island	0.00353505	0.0032681	-9.5713e-05	0.528898	0.00387937	0.00332061	-0.000336831	0.180655
cg27205649	1	118103288	NA	NA	0.0402706	0.0419267	0.00111795	0.5289	0.0388827	0.0403957	0.00198752	0.245174
cg03045478	4	2735749	NA	Island	0.0265448	0.0259807	-0.000383196	0.528901	0.0270417	0.0263994	-0.000840997	0.148841
cg08846558	1	25765992	LDLRAP1	NA	0.878335	0.881582	0.00121054	0.528907	0.868104	0.871389	0.00138557	0.520099
cg05647431	11	133631714	ACAD8	S_Shelf	0.512809	0.511213	0.0027008	0.528909	0.526374	0.515723	-0.00606539	0.134473
cg13982695	12	130763182	SFRS8	S_Shore	0.976315	0.97639	0.000229105	0.528914	0.975564	0.976017	0.000344997	0.349832
cg02234043	1	5751927	NA	NA	0.972286	0.971801	-0.000666344	0.528915	0.970876	0.971611	0.000422592	0.701927
cg25930780	1	65205948	JAK1	S_Shore	0.860725	0.861032	-0.00161262	0.528921	0.844044	0.844754	-0.00236549	0.419037
cg16336989	17	59927084	DDX5	S_Shelf	0.956676	0.955832	-0.000778397	0.528923	0.954004	0.955904	0.00164058	0.191065
cg11791914	5	60609182	NA	NA	0.44074	0.445329	-0.00451419	0.528923	0.40122	0.412646	0.00330898	0.655649
cg27509381	4	21464059	KCNIP4;NCRNA00099	NA	0.956317	0.955385	-0.000712659	0.528925	0.953786	0.953685	-9.76987e-05	0.936176
cg03041365	6	167290214	RNASET2	Island	0.00711617	0.00731215	9.17678e-05	0.528926	0.0073816	0.00723874	-0.000160321	0.276813
cg24798414	11	119587100	OAF;OAF	Island	0.0273531	0.0287431	0.000630607	0.528928	0.0282174	0.0270774	-0.00226453	0.0227383
cg21314302	15	38332616	PAK6;PAK6;PAK6;C15orf56	Island	0.00722839	0.0070569	-0.000103926	0.528933	0.00740886	0.00696085	-0.000372792	0.0357993
cg19119016	5	131374884	ACSL6;ACSL6	Island	0.512766	0.516308	0.00198129	0.528935	0.51131	0.515683	0.000760796	0.811117
cg08072204	17	37175876	JUP;JUP	NA	0.949018	0.947659	-0.00101514	0.528935	0.947077	0.947615	0.000915678	0.562928
cg16387669	19	1397962	NA	Island	0.0129556	0.0125737	-0.000347718	0.528938	0.0136166	0.0124176	-0.000951688	0.177631
cg06803925	6	153115076	VIP;VIP	NA	0.971472	0.971075	-0.000414398	0.528941	0.96942	0.97038	0.00100264	0.134128
cg12772565	7	270506	NA	N_Shelf	0.904473	0.904789	-0.000853083	0.528942	0.899799	0.899705	-0.00141962	0.320685
cg06383709	7	157752764	PTPRN2;PTPRN2;PTPRN2	N_Shore	0.758545	0.76636	0.00307669	0.528949	0.734429	0.741401	0.000674769	0.900812
cg04786889	20	31057675	BPIL1	NA	0.978386	0.977552	-0.000423518	0.528951	0.976928	0.977237	0.000610801	0.387562
cg13279673	7	101669588	CUX1;CUX1;CUX1	Island	0.864349	0.866629	0.00110215	0.528952	0.861731	0.865158	0.00152869	0.344798
cg26437009	16	3532247	NLRC3	NA	0.958151	0.957692	-0.000450677	0.528963	0.957801	0.957788	-0.000359257	0.615622
cg17434453	16	83990953	NA	NA	0.964052	0.963473	-0.0008434	0.528965	0.962082	0.963958	0.00209444	0.13687
cg09618015	7	25956260	MIR148A	N_Shore	0.0451421	0.0444737	0.00131238	0.528967	0.0578987	0.0556541	0.000713834	0.768645
cg20502259	11	1724369	HCCA2;LOC402778	N_Shore	0.644795	0.645265	-0.00193444	0.52897	0.623982	0.626666	-0.000312775	0.916935
cg17200920	3	159771854	MLF1;MLF1;MLF1;MLF1;MLF1	Island	0.0111592	0.011067	-0.000197171	0.528971	0.0123472	0.0109383	-0.00128163	0.000134983
cg08355702	14	51187865	FRMD6;FRMD6	Island	0.00785118	0.0082014	0.000135822	0.528974	0.00824581	0.00782946	-0.00044603	0.0572105
cg23828765	1	43692171	HYI	Island	0.0973903	0.0976255	0.000925543	0.528979	0.106601	0.103766	-0.000438584	0.787598
cg09140274	7	151136049	PRKAG2;PRKAG2	NA	0.273617	0.269578	0.0036317	0.52898	0.30181	0.289944	-0.00325819	0.579128
cg19682786	20	23279182	NXT1	Island	0.00987422	0.00964038	-0.000132242	0.528982	0.0102936	0.00962797	-0.000555365	0.00868429
cg01315916	10	118924958	NA	Island	0.0397788	0.0401452	0.000501686	0.528983	0.0404338	0.0398129	0.00100758	0.201767
cg08529481	2	109728196	SEPT10;SEPT10;ANKRD57	Island	0.0101813	0.0100766	-0.000252544	0.528991	0.0115655	0.0101788	-0.00132626	0.00463101
cg04882398	20	18396030	C20orf12;POLR3F	Island	0.0283815	0.0281978	-0.000416794	0.528994	0.0340599	0.0326965	-0.000793067	0.342084
cg14029903	4	4917847	NA	N_Shore	0.0380947	0.0384718	-0.000458665	0.528997	0.0397319	0.0404352	0.000166535	0.82713
cg00832650	19	5096824	KDM4B	Island	0.95203	0.951825	-0.000512072	0.529003	0.952027	0.952849	0.0012914	0.126988
cg18610423	2	207684516	KLF7	NA	0.97609	0.976408	0.000351158	0.529003	0.975407	0.975826	0.000424132	0.448306
cg00217442	1	151866756	S100A13;S100A13;S100A13;S100A1;S100A13;S100A13	NA	0.28637	0.29362	0.00483849	0.529004	0.271492	0.278628	0.00519048	0.489396
cg17224769	5	134391536	PITX1	Island	0.0949435	0.0949071	-0.00154446	0.529005	0.0959094	0.0926949	-0.00450501	0.0683108
cg01928896	17	4796968	ENO3;ENO3	S_Shelf	0.955102	0.95565	0.00044789	0.529007	0.954663	0.955005	-3.85021e-05	0.958121
cg14612748	13	111886971	NA	NA	0.894354	0.896077	0.000946161	0.529015	0.893461	0.895116	0.000915863	0.546601
cg00590714	12	52712937	HOXC4;HOXC5;HOXC5	N_Shore	0.0325227	0.0310531	-0.000581547	0.529016	0.0409711	0.0369539	-0.00279159	0.0209448
cg20516262	5	177523872	NA	N_Shore	0.00698842	0.00680045	-0.000208971	0.529018	0.00730315	0.00684831	-0.000319622	0.36052
cg00281664	17	74517414	CANT1;CANT1;CANT1;CANT1;CANT1;CANT1	Island	0.0199567	0.0200723	0.000287122	0.529022	0.0197811	0.020115	0.00071959	0.129667
cg19183433	8	10567533	C8orf74	NA	0.63213	0.636323	-0.00256674	0.529024	0.602913	0.613179	0.00290574	0.479689
cg20166723	16	30445553	ZNF768	Island	0.0124965	0.0123643	-0.000229133	0.529025	0.0131345	0.0123973	-0.000729106	0.052714
cg11224972	10	99390009	PI4K2A	N_Shore	0.358177	0.363517	0.00289001	0.52903	0.348606	0.35593	0.00443832	0.31384
cg09861992	1	1895478	KIAA1751	NA	0.77654	0.782331	0.00217617	0.529032	0.76576	0.770581	-0.00105166	0.766081
cg17094593	3	58345986	PXK	NA	0.976946	0.977213	0.000293682	0.529037	0.976225	0.976932	0.000633275	0.193553
cg06679296	20	60942592	COL9A3	Island	0.965666	0.966717	0.00212219	0.529039	0.964592	0.966197	0.00153091	0.673841
cg26198107	17	46691910	UTP18;MBTD1	N_Shore	0.0265258	0.0268693	0.000275258	0.529042	0.0268087	0.0265929	-9.06555e-06	0.983108
cg02366002	10	134734635	NA	Island	0.816143	0.820413	0.00151908	0.529043	0.803443	0.811392	0.00385749	0.119125
cg08851840	4	9142303	NA	N_Shore	0.646084	0.64816	-0.00233801	0.529044	0.610435	0.619022	0.00576248	0.128733
cg22511262	21	42094628	PRDM15;PRDM15	Island	0.642676	0.644281	0.00181765	0.529045	0.644538	0.645051	0.00215284	0.466959
cg23336647	22	44888198	LOC400931;MIRLET7B	NA	0.976607	0.97643	0.000246263	0.529046	0.975394	0.975333	0.000219154	0.625785
cg01370805	6	134315701	TBPL1	Island	0.00711503	0.00698288	-0.000175379	0.529046	0.00813383	0.00716465	-0.000895584	0.00173153
cg12514933	11	129498741	APLP2;APLP2;APLP2;APLP2;APLP2;APLP2	Island	0.924551	0.925908	0.000683163	0.529049	0.926263	0.927322	0.000808329	0.442688
cg23790050	14	103276637	PPP1R13B	S_Shore	0.97366	0.973128	-0.000378595	0.529056	0.972198	0.972809	0.000873723	0.184609
cg19225031	2	224715091	NA	NA	0.944178	0.942711	-0.000779241	0.529057	0.942296	0.94305	0.00148358	0.226455
cg24650296	1	246108908	TRIM58	NA	0.968172	0.969545	0.000403256	0.529062	0.967677	0.969251	0.00108129	0.113317
cg03543731	2	142604195	LRP1B	Island	0.0129048	0.0131331	0.000301623	0.529065	0.0186869	0.016179	-0.00221538	0.000588247
cg08905629	17	77066251	NA	Island	0.013244	0.0136271	0.000225905	0.529067	0.0135762	0.0130614	-0.00083524	0.0233008
cg24125282	3	64645947	ADAMTS9	N_Shore	0.0166805	0.0164776	-0.000236892	0.529068	0.0152989	0.0147732	-0.00041662	0.286464
cg22949077	2	115175029	DPP10	NA	0.837804	0.836512	-0.00180018	0.529069	0.821384	0.828898	0.00718239	0.0207098
cg26549029	1	174099358	NA	NA	0.88226	0.886051	0.00110619	0.529081	0.876629	0.879321	-0.000451042	0.803072
cg13916928	1	15551886	FHAD1	NA	0.319007	0.320457	0.0023134	0.529095	0.318014	0.324279	0.00707903	0.067533
cg14335435	4	13148311	NA	S_Shore	0.248342	0.248351	0.0016062	0.529097	0.263995	0.259447	-0.0027387	0.308223
cg27483395	1	218650012	NA	NA	0.95519	0.956047	0.000484733	0.529097	0.95465	0.95552	0.00049534	0.523818
cg08237040	2	86522957	KDM3A;KDM3A	Island	0.00990638	0.00980094	-0.000146302	0.529106	0.011466	0.0109182	-0.000250709	0.38143
cg14009561	12	6953318	EMG1	S_Shelf	0.966425	0.966417	-0.000544036	0.529108	0.965482	0.965195	-0.000677254	0.404979
cg07267782	12	62524633	SRGAP1	Island	0.00993252	0.00983835	-0.000159382	0.529109	0.0103505	0.0101147	-8.12861e-05	0.759642
cg12100006	7	45266213	NA	NA	0.158012	0.154842	-0.00199857	0.529118	0.159781	0.158748	-0.000397419	0.900422
cg23012676	13	19105718	MPHOSPH8	Island	0.00829828	0.00821941	-0.000111943	0.529124	0.00863554	0.00825996	-0.000312708	0.101213
cg12820681	3	72578566	RYBP	Island	0.019595	0.0198723	-0.000224985	0.529132	0.0197238	0.0196208	-0.000129496	0.719388
cg08702745	12	104248556	C12orf75;C12orf75	Island	0.00751526	0.00765242	-0.000113081	0.529132	0.00768312	0.00773421	-0.000103381	0.569011
cg16108507	2	201689391	CFLAR;CFLAR;CFLAR;CFLAR	Island	0.0065202	0.00653269	-7.22895e-05	0.529134	0.00662813	0.00659472	-2.23088e-05	0.859002
cg05233128	5	177345192	NA	Island	0.325217	0.326644	0.00269998	0.529136	0.348394	0.348091	0.00149043	0.747135
cg09254904	11	62170812	GANAB;GANAB	Island	0.00529325	0.00523475	-8.01558e-05	0.529138	0.0055725	0.00522401	-0.00025433	0.042687
cg14431587	5	150009408	SYNPO;SYNPO;SYNPO;SYNPO	Island	0.965244	0.965513	0.000496909	0.529144	0.964675	0.965857	0.00120816	0.110366
cg25654957	13	50279935	DLEU7	NA	0.974116	0.971883	-0.0019396	0.529148	0.973188	0.971544	-0.00137221	0.624233
cg03317131	15	47234941	GALK2;COPS2;COPS2	S_Shore	0.0447659	0.0440792	-0.000745604	0.529153	0.0462362	0.0439106	-0.00221528	0.0678035
cg05046771	16	86744336	NA	S_Shore	0.97027	0.971134	0.00037891	0.529157	0.969386	0.970481	0.000733314	0.26931
cg05493336	11	94204402	AMOTL1	NA	0.787914	0.791404	-0.00233231	0.529162	0.764309	0.773377	0.00189074	0.625085
cg20985897	2	175754703	ATP5G3;ATP5G3;ATP5G3	Island	0.0270145	0.0262766	-0.000286139	0.529166	0.0266183	0.0268727	0.000561919	0.224222
cg01346101	7	47409566	TNS3	NA	0.954075	0.954212	-0.000916236	0.529167	0.946721	0.94755	-0.00075546	0.648452
cg23512531	16	3874710	NA	S_Shelf	0.871656	0.874892	0.00136805	0.529167	0.861917	0.864504	0.00111754	0.606804
cg03077073	11	20574975	NA	Island	0.0166232	0.0167562	-0.000268942	0.529171	0.0171299	0.016652	-0.000579141	0.156211
cg01830900	2	70980481	VAX2	Island	0.0189736	0.0192791	0.000194219	0.529175	0.0198084	0.0192061	-0.000586501	0.0658907
cg05173517	6	169434656	NA	NA	0.894634	0.900238	0.00161573	0.529178	0.893499	0.90157	0.00368135	0.135602
cg22888418	9	36870055	PAX5	N_Shore	0.882048	0.885528	0.00115311	0.529179	0.871377	0.874156	-0.000805775	0.698996
cg20498746	16	87701338	ACSF3;ACSF3;ACSF3	Island	0.969751	0.970561	0.000459705	0.52918	0.968984	0.969888	0.000910213	0.182504
cg23523535	18	46062182	MBD1;MBD1;MBD1;MBD1;MBD1	Island	0.00464241	0.00520956	0.00105354	0.529189	0.00508516	0.00348636	-0.00140169	0.217826
cg17713751	4	6835071	KIAA0232;KIAA0232	Island	0.00665654	0.00655073	-9.81117e-05	0.529193	0.00690012	0.00653622	-0.000364712	0.0207099
cg06258834	16	52876743	IRX3	Island	0.0211014	0.0202627	-0.000405071	0.529194	0.0221773	0.0211634	-0.000412798	0.619072
cg19005830	11	383606	PKP3	N_Shore	0.642646	0.647057	-0.00293389	0.529195	0.6174	0.626419	0.000557361	0.904216
cg04804550	13	40009493	NA	S_Shore	0.856696	0.86075	-0.00191307	0.529201	0.828476	0.836026	-0.000224572	0.944496
cg06108288	17	53950517	MTMR4	Island	0.0135346	0.0137565	0.000262743	0.529208	0.0146828	0.0135974	-0.000568148	0.124108
cg20733739	5	131636854	PDLIM4;PDLIM4	S_Shore	0.869985	0.871028	0.00186527	0.529209	0.845904	0.850723	0.0057485	0.111499
cg26292575	17	77070417	NA	Island	0.913558	0.9132	-0.000982828	0.52921	0.912585	0.9131	0.000247095	0.872239
cg13959062	17	4841459	INCA1;INCA1;INCA1;KIF1C;INCA1	Island	0.0162624	0.0166883	0.000185227	0.529213	0.0167926	0.0163883	-0.000463228	0.0995535
cg04215238	1	10796902	NA	NA	0.970932	0.971509	0.000402947	0.529216	0.969943	0.970882	0.000775232	0.23043
cg08444830	5	140998553	RELL2;RELL2	S_Shore	0.869383	0.873878	0.00129571	0.529217	0.856349	0.862761	0.00259404	0.259327
cg23719549	1	32346805	KPNA6	Island	0.0141224	0.0149606	0.000262128	0.529218	0.0146293	0.0145183	-0.000227914	0.59441
cg25123470	19	47438746	GSK3A	Island	0.0178739	0.0182667	0.000183936	0.529219	0.0182276	0.0180956	3.30183e-05	0.905295
cg24338348	3	39344724	CCR8	NA	0.968637	0.969932	0.00062796	0.52922	0.97082	0.972901	0.00201762	0.000474133
cg06785720	12	79995888	ACSS3	Island	0.00892498	0.00866284	-0.00015448	0.529221	0.00974795	0.00930043	-0.000252323	0.354526
cg21573880	14	23680642	FAM158A	Island	0.00825007	0.00814396	-0.000120748	0.529225	0.0087635	0.00840482	-0.000286993	0.248213
cg12809324	1	178051343	FAM163A	NA	0.00508827	0.00521943	0.000103107	0.529234	0.00588276	0.00559798	-0.000169818	0.400759
cg15121860	1	153222259	FLAD1;FLAD1	NA	0.0511694	0.05119	0.000706766	0.529234	0.0541334	0.0515725	-0.00197529	0.101637
cg20994686	5	138987314	UBE2D2;UBE2D2	NA	0.963872	0.96221	-0.000885474	0.529242	0.961851	0.962267	0.000989825	0.479288
cg14379854	7	522955	PDGFA;PDGFA	N_Shore	0.213682	0.222897	0.0035756	0.529246	0.200129	0.217227	0.0109461	0.0471169
cg21756715	18	75370307	NFATC1;NFATC1;NFATC1;NFATC1	N_Shore	0.443954	0.445702	0.00442668	0.52925	0.475006	0.467203	-6.93039e-06	0.999195
cg07815836	11	8037551	TUB	NA	0.819764	0.827344	0.00236376	0.529251	0.814649	0.81991	-0.000799598	0.843298
cg25371017	5	175133160	NA	Island	0.126614	0.125181	-0.00176041	0.529251	0.119756	0.120824	-7.84396e-05	0.978029
cg09927508	7	981692	COX19;COX19	Island	0.00682875	0.00713053	9.80312e-05	0.52926	0.00712519	0.00704462	-8.46424e-05	0.583854
cg24542200	4	877295	GAK	Island	0.833832	0.837766	0.00195445	0.52926	0.82624	0.832085	0.004123	0.196865
cg03177972	10	28861196	WAC;WAC;WAC	Island	0.0157272	0.0155008	-0.000223616	0.529261	0.016424	0.0159838	-0.000197201	0.56905
cg11866331	11	3812397	RHOG	NA	0.320437	0.320097	0.00488013	0.529262	0.355146	0.346779	0.00133028	0.862039
cg04891086	19	58852620	NA	NA	0.00408261	0.00403014	-7.06121e-05	0.529264	0.00457716	0.00413153	-0.000415555	0.00277855
cg24876648	7	136678950	PTN;PTN	NA	0.0778671	0.0790864	-0.00181046	0.529269	0.0831526	0.0791529	-0.00776189	0.00557379
cg24294159	4	160241447	NA	N_Shore	0.965939	0.966722	0.000341154	0.529271	0.967124	0.967123	-0.000276387	0.612207
cg18105065	5	180580342	NA	N_Shore	0.965582	0.964638	-0.000737802	0.529271	0.962886	0.963674	0.000814846	0.477248
cg16933224	16	87879394	ANKRD11	N_Shore	0.978213	0.978481	0.000236538	0.529272	0.978242	0.978385	1.24037e-05	0.974146
cg19204693	5	75955237	F2RL2;IQGAP2	NA	0.882714	0.883444	-0.00129339	0.529272	0.871239	0.877779	0.00448751	0.0371887
cg00690143	5	127330280	NA	NA	0.96197	0.962868	0.000530296	0.529276	0.961198	0.962758	0.00151652	0.05664
cg10851281	8	142569481	FLJ43860	NA	0.966912	0.967792	0.000408016	0.529276	0.965587	0.966602	0.000412518	0.560663
cg24384437	3	54130703	CACNA2D3	Island	0.0112452	0.01094	-0.000236855	0.529281	0.01212	0.0110551	-0.00105683	0.0393617
cg18549919	17	17952648	MYO15A	NA	0.758087	0.756886	-0.00375387	0.529281	0.736942	0.73666	-0.00492624	0.414561
cg21244116	6	33655947	BAK1;BAK1	NA	0.0332559	0.0342323	0.00141441	0.529289	0.0329279	0.0336219	0.00197582	0.369112
cg14731400	4	110213488	COL25A1;COL25A1	NA	0.355577	0.351534	0.00445406	0.52929	0.394661	0.37993	-0.00525032	0.464847
cg14328535	7	154216922	DPP6;DPP6;DPP6	Island	0.0341981	0.0357541	0.00120487	0.529291	0.035638	0.0384097	0.00282942	0.178616
cg07178968	7	139750206	RAB19	NA	0.0105894	0.0106189	-0.000162472	0.529293	0.0108513	0.0105598	-0.000145362	0.573393
cg09430882	7	97395763	NA	Island	0.00685	0.00745624	0.000703816	0.529301	0.00705458	0.00662487	-0.00027245	0.516795
cg22538483	19	48862366	PLAUR;PLAUR;PLAUR	N_Shelf	0.28219	0.278392	0.00476194	0.529303	0.320851	0.303287	-0.00642211	0.395357
cg11902180	7	136529941	NA	NA	0.969636	0.970023	0.000376915	0.529305	0.969568	0.969438	-0.000262702	0.650865
cg00969153	5	160685970	GABRB2;GABRB2	NA	0.949775	0.948286	-0.000826583	0.529317	0.949363	0.947685	-0.00115914	0.412848
cg16538728	15	69888726	NR2E3;NR2E3	N_Shelf	0.951582	0.952293	-0.000758105	0.529317	0.949032	0.949705	-0.0010996	0.304923
cg25588826	19	4295002	MPND;MPND	Island	0.0250111	0.0249376	-0.000355767	0.529323	0.0250278	0.0244337	-5.90315e-05	0.910951
cg23036449	17	73698673	AFMID;AFMID;AFMID	S_Shelf	0.979191	0.979053	-0.000293374	0.529326	0.978304	0.978422	-3.23358e-05	0.942823
cg24632865	6	45906414	NA	NA	0.215821	0.213361	0.0031321	0.529326	0.251552	0.238674	-0.00523631	0.285946
cg14335429	2	239786234	HDAC4	NA	0.960021	0.960869	0.000426747	0.529331	0.960796	0.961056	0.000190978	0.767263
cg20159687	11	131065592	NTM	Island	0.976915	0.976892	-0.000295661	0.529338	0.976533	0.977415	0.000794344	0.0626877
cg15995075	20	309903	TRIB3	Island	0.00548546	0.00497314	-0.000185036	0.529339	0.00579259	0.0049882	-0.000477754	0.182587
cg21094454	15	69858670	THSD4	NA	0.88278	0.88445	-0.0012985	0.529339	0.867163	0.869338	-0.0019678	0.401369
cg09968461	5	133478180	TCF7;TCF7;TCF7;TCF7;TCF7;TCF7;TCF7	Island	0.0124764	0.0124727	0.000178425	0.529355	0.0125941	0.0118515	-0.000657975	0.0143685
cg26162108	11	70536343	SHANK2	NA	0.916043	0.91727	0.00095047	0.529368	0.915108	0.916908	0.000963822	0.527022
cg20766179	1	11234022	MTOR	NA	0.960439	0.960918	-0.000480895	0.52937	0.9576	0.957753	-0.000744741	0.330428
cg16236296	3	48175554	CDC25A;CDC25A	NA	0.97803	0.978553	0.000248176	0.529371	0.977815	0.978328	0.00020575	0.578842
cg25137841	10	131576476	EBF3	Island	0.97314	0.973693	0.000327616	0.529375	0.972459	0.973132	0.000605699	0.243572
cg16217510	5	165443382	NA	NA	0.264528	0.267206	0.00302184	0.529382	0.266045	0.270865	0.00478146	0.31491
cg25210023	21	42508157	ABCG1;ABCG1;ABCG1	N_Shelf	0.983076	0.983296	0.000204354	0.529382	0.982333	0.98273	0.000243205	0.529008
cg07391690	22	21852748	BCR;BCR;BCR;BCR	Island	0.0108569	0.0110263	-0.000194258	0.529384	0.0112615	0.0109329	-0.000408452	0.21132
cg21932542	5	172128208	DUSP1	N_Shore	0.834394	0.841335	-0.00254339	0.529386	0.796535	0.804497	-0.00271773	0.522589
cg25587092	14	103098369	BAG5;BAG5;BAG5;BAG5;C14orf153	Island	0.0133836	0.0131898	-0.00016932	0.529388	0.0139936	0.0135228	-0.000244907	0.431117
cg10411146	11	36353088	PRR5L;PRR5L;PRR5L	N_Shore	0.763455	0.768192	-0.00303942	0.529388	0.727352	0.737888	0.00298658	0.541837
cg09957391	11	112182061	NA	NA	0.783088	0.786365	-0.00250549	0.529395	0.761147	0.763306	-0.00450403	0.300316
cg25076324	8	146199458	ZNF252;C8orf77	Island	0.0234108	0.0232982	-0.000502497	0.529396	0.0248508	0.0234949	-0.00155188	0.0937297
cg20335152	15	49308031	CYP19A1;CYP19A1	NA	0.353501	0.348016	-0.00246226	0.529397	0.338899	0.337672	0.00201535	0.60419
cg14037250	2	55331352	MTIF2;MTIF2	NA	0.368049	0.354684	-0.00511684	0.529397	0.402496	0.373545	-0.0175031	0.0297149
cg20684879	2	219956964	DNPEP	N_Shelf	0.940586	0.941166	0.000522354	0.5294	0.939413	0.93957	0.000158848	0.853493
cg03370188	21	21292735	NCAM2;NCAM2	S_Shore	0.0151162	0.014724	-0.000209285	0.529403	0.0165077	0.0157871	-0.000200093	0.596498
cg00652846	6	30405573	TRIM39;TRIM39	S_Shelf	0.583851	0.577585	-0.00338545	0.529408	0.604092	0.5917	-0.00861004	0.100772
cg02624704	10	43252463	ZNF487	Island	0.011288	0.0112344	-0.000153173	0.529411	0.0113134	0.0109793	-0.000231389	0.333577
cg26419962	6	55147191	HCRTR2;HCRTR2	Island	0.0130275	0.0125174	-0.000420985	0.529413	0.0139584	0.0128694	-0.000929165	0.193887
cg05121480	4	6526057	PPP2R2C	S_Shore	0.862832	0.865165	0.00150044	0.529414	0.856327	0.859489	0.00114911	0.642141
cg00463367	22	28200275	NA	S_Shelf	0.950574	0.951777	0.000642373	0.52942	0.949181	0.949657	-0.000238785	0.799752
cg02344636	5	110456168	WDR36	Island	0.00727536	0.00739604	0.000129951	0.529423	0.00893295	0.00877327	5.41409e-05	0.850089
cg01458336	6	41351699	TREM1	NA	0.928954	0.930664	0.00103411	0.529429	0.929635	0.93055	-0.000155306	0.918572
cg20335043	1	36339839	COL8A2	NA	0.978627	0.97787	-0.000487597	0.52943	0.976991	0.977518	0.0007085	0.3308
cg20476058	15	46410956	DUT;DUT;DUT;DUT;DUT	Island	0.00886256	0.00820877	-0.000186176	0.529435	0.00885642	0.0082042	-0.000336697	0.515581
cg22813542	10	28862488	WAC;WAC;WAC;WAC;WAC	Island	0.0359702	0.0352706	-0.000586258	0.529445	0.0374003	0.0341408	-0.00177018	0.0624694
cg06128875	1	20906348	KIF17;KIF17	S_Shelf	0.692633	0.689138	-0.00306431	0.529448	0.706339	0.697622	-0.00805582	0.103925
cg02119792	12	131229381	NA	Island	0.588295	0.59915	0.0041885	0.529456	0.571245	0.587106	0.00898458	0.160669
cg09548799	1	46702465	NA	N_Shelf	0.968956	0.969465	0.000337107	0.52946	0.967998	0.969323	0.00122969	0.0270831
cg16797691	2	237080638	IQCA1	N_Shore	0.696977	0.705502	0.00265002	0.52946	0.673472	0.683795	0.00428735	0.335807
cg12967137	6	44417905	SPATS1	NA	0.316208	0.311397	0.005049	0.529462	0.363185	0.350339	-0.00136518	0.866161
cg26442107	17	1384034	PITPNA	NA	0.977371	0.976981	-0.000373883	0.529463	0.975962	0.976822	0.000883581	0.159513
cg12303582	4	111553346	NA	NA	0.950388	0.946505	-0.00134389	0.529463	0.946963	0.945001	4.91791e-05	0.984746
cg00651709	3	103050885	NFKBIZ;NFKBIZ	Island	0.0155578	0.0152598	-0.000215104	0.529476	0.0166547	0.0154039	-0.000937921	0.00712753
cg20610749	2	239358661	NA	NA	0.0661614	0.0676569	0.00100633	0.529479	0.0568514	0.0592128	0.00218314	0.137832
cg12647837	1	51478466	RNF11	S_Shelf	0.738752	0.741802	-0.00228151	0.529485	0.710442	0.716474	-0.000894064	0.805666
cg03531754	2	27740259	SUPT7L;SLC4A1AP	Island	0.00560288	0.00524874	-0.000174422	0.529488	0.00834114	0.00695859	-0.000838774	0.198674
cg21939092	7	105437278	FLJ23834	Island	0.0287334	0.0288773	-0.000360585	0.529493	0.0301182	0.0306571	0.000417125	0.484121
cg17941312	12	1625241	WNT5B;WNT5B	N_Shore	0.943818	0.945387	0.000600968	0.529494	0.943366	0.943849	-0.000496676	0.589405
cg13944632	7	2228818	MAD1L1;MAD1L1;MAD1L1	NA	0.949491	0.949266	-0.000458627	0.529495	0.948905	0.949722	0.000706794	0.283945
cg26919145	6	144202830	NA	N_Shelf	0.974847	0.974347	-0.00043313	0.529501	0.973781	0.974025	0.000194796	0.796263
cg03517776	12	6800345	GPR162;GPR162	N_Shelf	0.945029	0.943846	-0.000769525	0.529503	0.943493	0.944814	0.00132652	0.284701
cg12338127	14	99017235	SETD3;CCNK;SETD3;CCNK	Island	0.00742636	0.00733689	-0.000110147	0.529507	0.00741355	0.00738301	-4.15501e-05	0.823235
cg00761126	1	203106442	NFASC;NFASC;NFASC;NFASC;NFASC	NA	0.944319	0.945461	0.000765717	0.529508	0.943592	0.944929	0.00212147	0.0842978
cg06739182	6	52392591	EFHC1	N_Shore	0.00564928	0.00557441	-9.61492e-05	0.529519	0.00573791	0.00535812	-0.000320477	0.0288206
cg00476872	13	37822407	UFM1	Island	0.0128393	0.0126949	-0.000199785	0.529521	0.0139088	0.0129461	-0.000795467	0.0243016
cg18045556	17	75950990	RNF213;LOC100294362	NA	0.875108	0.871882	-0.00275968	0.529521	0.880638	0.885468	0.00640035	0.10943
cg18890892	5	131458758	NA	NA	0.719331	0.72363	0.00546243	0.529529	0.695885	0.703435	0.00531497	0.53767
cg26921586	17	69150126	SDK2	N_Shore	0.902293	0.901738	0.00152572	0.529538	0.901265	0.901539	0.00196626	0.394213
cg00754430	15	88094412	MESP1	Island	0.203345	0.200419	-0.00269916	0.52954	0.218152	0.215235	-0.000260556	0.95237
cg21083175	7	2730441	NA	NA	0.900377	0.902517	0.00148872	0.529545	0.899906	0.903824	0.00396802	0.0938526
cg06782041	12	97562366	IKBIP;APAF1;IKBIP;APAF1;APAF1;APAF1;IKBIP;APAF1	N_Shore	0.00671012	0.00656562	-0.000100529	0.529547	0.00692743	0.00670617	-7.75713e-05	0.639743
cg10696062	1	61292478	NA	Island	0.0507416	0.0502009	0.00129618	0.529552	0.0635076	0.0592747	-0.0012528	0.608421
cg14814167	17	45002658	NA	Island	0.0152961	0.0152241	-0.000214289	0.529557	0.0165776	0.015755	-0.000493824	0.219119
cg24099956	2	202863335	SNORD11B;NOP58	NA	0.976943	0.976089	-0.000455174	0.529566	0.976239	0.975409	-0.000550855	0.477003
cg26671281	1	37873382	RSPO1	Island	0.0440144	0.0419046	-0.000623799	0.529567	0.044013	0.042301	-0.000430282	0.685103
cg03182608	14	99067302	CCDC85C	NA	0.913243	0.912286	-0.00171828	0.529573	0.915724	0.915937	5.59097e-05	0.962511
cg04290427	6	30741318	DHX16;DHX16	NA	0.982502	0.983371	0.000326202	0.529575	0.98124	0.982894	0.000973783	0.0862714
cg27551423	13	75328189	LMO7;LMO7	NA	0.757634	0.763141	-0.00311799	0.529577	0.717596	0.731238	0.0044211	0.385702
cg02483188	13	49468251	TRIM13;TRIM13;TRIM13;TRIM13;DLEU2	N_Shore	0.0115677	0.011598	-0.000297027	0.529581	0.0125106	0.0115703	-0.00120892	0.0116508
cg09185650	19	1461500	ADAMTSL5	Island	0.577009	0.589384	0.00462784	0.529583	0.558553	0.59216	0.0262684	0.000514979
cg18920846	13	80176704	NA	NA	0.952635	0.952361	0.000819111	0.529589	0.951979	0.951885	0.000692567	0.580572
cg06289824	8	41286264	SFRP1	Island	0.015743	0.0157543	-0.000181395	0.529592	0.0162234	0.0158609	-0.000495642	0.0599274
cg04174358	10	131388400	MGMT	NA	0.977333	0.976922	-0.000321352	0.529594	0.9764	0.97646	-7.25959e-05	0.894288
cg14074184	2	236542200	AGAP1;AGAP1	NA	0.959827	0.960685	0.00102708	0.529595	0.961474	0.959677	-0.0015067	0.398095
cg26175846	5	271077	CCDC127;SDHA	Island	0.0131417	0.0126125	0.000302813	0.5296	0.0140257	0.0122994	-0.000937258	0.118783
cg19464419	2	96354489	ITPRIPL1;ITPRIPL1;ITPRIPL1;ITPRIPL1	N_Shore	0.0234431	0.0227706	-0.000476396	0.529603	0.0266071	0.0258022	0.000273881	0.753868
cg20586051	16	87048788	ZFPM1	Island	0.00792012	0.00772468	-0.000148623	0.52961	0.00840283	0.00788419	-0.000373203	0.112573
cg22190438	4	153240607	NA	NA	0.982232	0.982691	0.000207288	0.529611	0.981819	0.982408	0.0004127	0.204031
cg04329146	1	32438851	CCDC28B;CCDC28B	Island	0.0197106	0.0199737	0.000320257	0.529611	0.0211514	0.0189775	-0.00182363	0.00116091
cg10098370	11	63841175	PRDX5;PRDX5;TRMT112;PRDX5	N_Shore	0.0267873	0.0277429	0.000950667	0.529612	0.0288646	0.0262416	-0.00247111	0.181812
cg15235057	16	54955418	AMFR	Island	0.913355	0.910912	-0.00101548	0.529617	0.90996	0.909649	0.000842498	0.60269
cg18972013	17	2597851	NA	N_Shore	0.953397	0.952283	-0.000859602	0.529624	0.950771	0.95171	0.00139451	0.317406
cg03133580	7	98397082	TRRAP	NA	0.981837	0.98139	-0.000579786	0.529624	0.981505	0.980837	-0.000594724	0.590449
cg27377213	20	42306581	NA	N_Shelf	0.967358	0.967579	0.000405631	0.529627	0.967165	0.966461	-0.000345264	0.586861
cg02375178	10	129081304	DOCK1	N_Shelf	0.858085	0.861231	0.0024152	0.529632	0.856895	0.858839	0.000259805	0.949354
cg27526549	3	30673880	TGFBR2;TGFBR2	NA	0.949997	0.948831	-0.000951475	0.529633	0.946976	0.949079	0.00198107	0.224862
cg18118399	11	112742278	TTC12	NA	0.973629	0.973626	-0.00031917	0.52964	0.972797	0.973579	0.000501308	0.338435
cg04572540	11	62823047	SLC22A10	NA	0.977541	0.978033	0.000302783	0.529641	0.976956	0.976819	-0.000304716	0.526677
cg11100216	16	2216771	E4F1	S_Shelf	0.965852	0.96573	-0.000458293	0.529641	0.963991	0.9644	3.27301e-05	0.964153
cg00351443	2	152900068	FMNL2;FMNL2	Island	0.0186544	0.0189648	0.000268052	0.529649	0.0197963	0.01819	-0.00148876	0.00108806
cg15139452	16	82503479	MLYCD	NA	0.965413	0.96712	0.00057296	0.529664	0.965835	0.967532	0.000336059	0.705063
cg02556005	5	153398591	MFAP3;MFAP3;FAM114A2;MFAP3	Island	0.0122159	0.0129121	0.000213451	0.529669	0.0133237	0.0126092	-0.000916554	0.00977229
cg06529468	9	99882733	TRIM14;NANS	NA	0.00550694	0.00534385	-0.000136812	0.52967	0.00593177	0.0053223	-0.000516608	0.0116534
cg10827650	2	6296482	NA	S_Shore	0.976894	0.977546	0.0003251	0.529671	0.975861	0.976457	0.000608199	0.255588
cg16694480	19	12373039	ZNF799	Island	0.00769444	0.00758235	-0.000118908	0.529672	0.00813185	0.00766178	-0.000401585	0.0545891
cg10117400	6	3034495	RIPK1	N_Shore	0.959378	0.958357	-0.000778151	0.529672	0.956096	0.95684	0.000738492	0.542267
cg24587796	3	52802697	ITIH3	NA	0.969052	0.968819	-0.000386075	0.529678	0.968921	0.968362	-0.00054456	0.380086
cg16166739	16	79902704	NA	N_Shelf	0.981817	0.981567	-0.000221505	0.529681	0.981325	0.981278	-0.000159192	0.632721
cg04833731	6	158754141	TULP4;TULP4	NA	0.946478	0.943929	-0.00106489	0.529685	0.944793	0.944255	0.000391565	0.813377
cg14837955	4	21559253	KCNIP4	Island	0.00736153	0.00661277	-0.000204726	0.529687	0.00806925	0.00670123	-0.000754186	0.0751205
cg10500512	7	156339737	LMBR1	NA	0.00539105	0.0052914	-9.88133e-05	0.52969	0.00596036	0.00547935	-0.000376305	0.026277
cg00704288	11	129918473	NA	N_Shelf	0.900933	0.899306	-0.00123992	0.529695	0.896573	0.894111	-0.00181576	0.389074
cg26818821	17	994155	ABR;ABR	NA	0.988531	0.989206	0.000203298	0.529704	0.987775	0.989241	0.000973938	0.0231807
cg06829538	11	125163248	PATE3;PATE3	NA	0.376873	0.375571	0.00360707	0.529712	0.403871	0.400118	0.00341071	0.543617
cg07981109	7	6693641	NA	NA	0.987637	0.987832	0.000159917	0.529714	0.987202	0.987613	0.0003337	0.211284
cg09360253	6	12473885	NA	NA	0.921497	0.922363	0.00101447	0.529716	0.917838	0.917438	-0.000441439	0.797632
cg17791936	8	144858790	NA	N_Shore	0.968539	0.967108	-0.000645021	0.529716	0.966893	0.967607	0.00127108	0.205647
cg26163843	2	3297046	TSSC1	S_Shore	0.97997	0.980609	0.00055008	0.529716	0.979654	0.980584	0.000570884	0.369888
cg25307881	4	48601312	OCIAD2;OCIAD2	N_Shore	0.966647	0.965885	-0.00170354	0.529717	0.964685	0.968276	0.0024271	0.0223392
cg20496314	1	74491904	TNNI3K;TNNI3K	NA	0.975175	0.974621	-0.000214	0.52972	0.974904	0.974353	-0.000208493	0.546133
cg27132050	2	128744548	HS6ST1	S_Shore	0.960963	0.96163	0.000433994	0.52972	0.961015	0.961352	0.0002017	0.761756
cg19717347	13	112671234	MCF2L	Island	0.00379513	0.0037324	-6.36834e-05	0.52973	0.00408264	0.00384533	-0.000192563	0.0837883
cg11057497	5	126221369	NA	NA	0.945319	0.945766	-0.00102922	0.529731	0.940861	0.942502	0.000103149	0.95344
cg18977061	19	51982923	SLC1A5;SLC1A5	Island	0.0284952	0.0288899	0.000268798	0.529733	0.0292504	0.0289991	0.000258341	0.55853
cg18093771	17	21058528	TMEM11;TMEM11	Island	0.00962227	0.00976709	0.000176652	0.529733	0.0100801	0.00952692	-0.000588886	0.0158626
cg12913167	8	54918777	ATP6V1H;ATP6V1H;ATP6V1H	S_Shore	0.00938613	0.00958719	0.000183761	0.529734	0.00998185	0.00982203	-0.000123903	0.722504
cg05930000	1	60311723	C1orf87	N_Shore	0.937509	0.938337	-0.000700265	0.529741	0.9358	0.935233	-0.00144152	0.211107
cg16564132	1	4735272	AJAP1;AJAP1	S_Shelf	0.967331	0.965581	-0.00067207	0.529745	0.966157	0.966074	0.00041409	0.674843
cg18791451	11	64921029	FRMD8	NA	0.964296	0.96533	0.000383048	0.529749	0.964065	0.964551	-0.000296028	0.634491
cg16393726	1	54641147	SSBP3;SSBP3;SSBP3	N_Shelf	0.94909	0.945887	-0.00135589	0.529767	0.949232	0.947553	-0.000254876	0.892164
cg08632909	12	69290199	PTPRB;PTPRB	Island	0.00487362	0.00463536	-0.000108241	0.529774	0.00559106	0.00497132	-0.000385346	0.334173
cg12759353	18	70352484	CNDP1	NA	0.970215	0.970141	-0.00033884	0.529774	0.970477	0.970502	-0.000161934	0.769742
cg21459340	16	75799543	SYCE1L	N_Shelf	0.952728	0.952866	-0.000447794	0.529779	0.952715	0.951515	-0.0014063	0.0584461
cg01459453	17	135338	RPH3AL	N_Shore	0.96869	0.968467	-0.000445753	0.529783	0.96805	0.967884	-5.13896e-05	0.946221
cg04010091	11	72791812	NA	NA	0.920443	0.920331	-0.00108098	0.529785	0.910874	0.910493	-0.00251048	0.192304
cg17412005	11	62230498	BSCL2;GNG3;BSCL2;BSCL2	Island	0.0184432	0.0182002	-0.000207819	0.529787	0.0184318	0.0183126	0.000146396	0.663769
cg09792204	6	43129646	CUL7;CUL7;CUL7;CUL7	Island	0.0141445	0.0141402	-0.000146741	0.529788	0.0140719	0.0142249	6.45051e-05	0.78815
cg19633236	8	144420424	GLI4	Island	0.0119394	0.0121	0.000192396	0.529789	0.0125793	0.0120349	-0.000410547	0.159125
cg15264273	6	31700020	BAT2	S_Shelf	0.975519	0.975719	-0.000267372	0.52979	0.975379	0.975271	-0.000343036	0.434414
cg21755367	7	38315454	NA	N_Shore	0.875522	0.87926	0.00138791	0.529792	0.877488	0.880711	0.00116545	0.580884
cg22255664	5	6634683	LOC255167	N_Shore	0.976134	0.975392	-0.000379775	0.529793	0.974979	0.975112	0.000495957	0.415588
cg09969043	5	132178946	ANKRD43;ANKRD43	S_Shore	0.97618	0.976536	0.000302126	0.529799	0.97458	0.975284	0.000759373	0.148407
cg00797490	9	125167964	CRB2	N_Shore	0.893201	0.895744	0.000921241	0.5298	0.891901	0.894544	0.00291028	0.0590648
cg17871757	14	101747047	WDR20	N_Shelf	0.491544	0.493486	0.00406123	0.529801	0.511773	0.497961	-0.00778035	0.24667
cg16505764	11	75767724	PRKRIR	N_Shore	0.984054	0.983888	-0.00019914	0.529801	0.983551	0.984038	0.000371686	0.237405
cg06288253	1	7206813	CAMTA1	NA	0.955184	0.955123	-0.000601227	0.529803	0.952676	0.953963	0.00154815	0.121143
cg22400420	21	36774349	CLDN14;CLDN14;CLDN14;CLDN14	NA	0.946376	0.947325	0.000651857	0.529804	0.945762	0.949305	0.00254631	0.331179
cg14644387	7	2578497	IQCE;IQCE	NA	0.734095	0.734237	-0.00304512	0.529814	0.712884	0.715952	-0.00222188	0.654115
cg24348330	18	42168224	RNF165;RNF165	Island	0.00978372	0.00924783	-0.000182553	0.529814	0.00998691	0.00909445	-0.000623062	0.196106
cg03695433	19	59102811	NA	N_Shore	0.0768714	0.0755893	-0.00145394	0.529819	0.0749319	0.0710448	-0.00435611	0.0458003
cg11597277	1	238789841	GREM2	NA	0.951356	0.950009	-0.000775687	0.529822	0.95042	0.951373	0.00158257	0.181037
cg18127648	8	11881216	NA	NA	0.0183831	0.0186696	0.000354232	0.529823	0.0216416	0.0214413	0.000317205	0.66404
cg25339552	22	28327111	NA	N_Shelf	0.983378	0.983845	0.000198768	0.529833	0.982681	0.983505	0.000570728	0.0813191
cg24331282	10	103324140	NA	S_Shelf	0.909018	0.909995	-0.00202375	0.529836	0.901433	0.909617	0.00694932	0.0231762
cg18635631	18	74261431	NA	Island	0.926999	0.926953	-0.00105018	0.529837	0.926399	0.928207	0.00288581	0.0734078
cg00909242	8	67190809	NA	S_Shelf	0.97737	0.976824	-0.000388694	0.529838	0.976589	0.97629	-7.9033e-05	0.901982
cg23944327	1	40335254	PPT1;PPT1	Island	0.0224877	0.0224512	-0.00026312	0.529839	0.0266492	0.0255292	-0.000680896	0.231047
cg07512361	4	1520220	NA	NA	0.383613	0.396601	0.00488041	0.529841	0.352731	0.368857	0.00789691	0.30149
cg16711857	5	160119565	ATP10B	NA	0.92191	0.920242	-0.001211	0.529843	0.918383	0.916858	-0.00127269	0.494208
cg26104640	6	13596383	GFOD1	Island	0.104602	0.103974	-0.00110928	0.529844	0.0940591	0.0962979	0.00184774	0.262692
cg14641625	9	136673130	COL5A1	N_Shore	0.0118095	0.011739	-0.00016546	0.529858	0.0116293	0.0115463	-6.33329e-05	0.8066
cg20631654	8	143821588	SLURP1	S_Shelf	0.975639	0.974565	-0.000983481	0.529861	0.973958	0.974961	0.000902697	0.531269
cg23209036	13	35627137	NA	Island	0.0659488	0.0665811	0.00116441	0.529862	0.0796389	0.0765068	-0.00147275	0.462581
cg12477931	2	11403003	ROCK2	Island	0.00846341	0.00840878	-0.000151007	0.529874	0.00898531	0.00834225	-0.000604341	0.0154422
cg03098589	5	132792697	MIR1289-2;FSTL4	NA	0.962081	0.961395	-0.000549803	0.529878	0.961588	0.962262	0.00100904	0.234155
cg10420161	7	47061644	NA	S_Shelf	0.953988	0.952922	-0.000637257	0.529879	0.95214	0.951583	-2.77175e-06	0.99791
cg19493250	7	116751038	WNT2;WNT2	Island	0.0114918	0.011212	-0.00021812	0.529883	0.0116911	0.0114811	-0.00014225	0.664358
cg05238782	17	1456830	SLC43A2	Island	0.951818	0.954303	0.000711537	0.529885	0.951098	0.95539	0.0020797	0.0517909
cg00676360	14	74968699	JDP2;JDP2;JDP2;JDP2;JDP2	S_Shelf	0.97532	0.975787	-0.000293702	0.52989	0.974386	0.974509	-0.000382227	0.436586
cg24901447	1	160260166	OLFML2B;OLFML2B	Island	0.00528884	0.00522566	-9.87217e-05	0.529902	0.00565369	0.00518429	-0.000416216	0.00953882
cg01328806	5	140568405	PCDHB12	N_Shore	0.0336497	0.0335163	0.000383925	0.529909	0.0351124	0.0345003	-0.000301971	0.616106
cg11320690	1	204005016	RAB7L1;RAB7L1;RAB7L1;RAB7L1	NA	0.966339	0.965236	-0.00060513	0.529918	0.965066	0.965158	0.000422309	0.660808
cg04816733	1	110778272	NA	NA	0.0584801	0.0555515	-0.00159313	0.529919	0.0633188	0.0536198	-0.00763278	0.000147536
cg14070204	1	149683036	POGZ;POGZ;POGZ	NA	0.725457	0.728216	-0.00287061	0.529922	0.689119	0.691004	-0.00796688	0.0877182
cg02069524	4	57567947	POLR2B	NA	0.0068243	0.00678115	-0.000175536	0.529924	0.0072222	0.00692476	-0.00031213	0.239164
cg17755604	18	65219437	DOK6;DOK6	Island	0.00637	0.00580455	-0.000248887	0.529926	0.00733274	0.00640336	-0.000437119	0.309325
cg14145896	10	79059530	KCNMA1;KCNMA1;KCNMA1;KCNMA1	NA	0.964402	0.964536	-0.000507587	0.529926	0.957585	0.959521	0.000765684	0.459876
cg00678239	1	67403802	IL23R	NA	0.96369	0.96243	-0.000703703	0.529933	0.962964	0.962655	0.000300347	0.79972
cg18224977	1	846548	NA	S_Shore	0.0224233	0.0227674	0.000243721	0.529934	0.022463	0.0227585	0.000368856	0.299293
cg24834751	11	63293431	C11orf95	Island	0.0114731	0.0112938	-0.000205486	0.529937	0.012336	0.0114296	-0.000951661	0.00646993
cg24202221	6	33386330	TAPBP;TAPBP;TAPBP	N_Shelf	0.959884	0.959454	-0.000533197	0.529938	0.957048	0.958601	0.00136464	0.11494
cg00540587	5	3083988	NA	NA	0.978502	0.979011	0.000256316	0.529945	0.978572	0.978897	8.4842e-05	0.834141
cg16222698	11	69341272	FGF3	Island	0.00378812	0.00351753	-0.00010528	0.529951	0.00442739	0.0037483	-0.00045508	0.168555
cg01044692	7	157276944	PTPRN2;PTPRN2;PTPRN2	N_Shelf	0.931667	0.936342	0.00191552	0.529954	0.928519	0.933733	0.00279696	0.359963
cg12469902	6	161267338	NA	NA	0.95674	0.956892	0.000429046	0.529955	0.956939	0.957381	0.000756986	0.286515
cg25815421	13	27460668	PRHOXNB	NA	0.957681	0.955419	-0.000978091	0.529955	0.955049	0.953468	-0.000767311	0.65551
cg20613889	11	56948827	SLC43A3;SLC43A3;SLC43A3	N_Shelf	0.0388544	0.0375279	0.0011629	0.529962	0.0441437	0.0453998	0.00430987	0.0433475
cg19814100	4	184015473	NA	NA	0.979318	0.97923	0.000274402	0.529965	0.978835	0.979229	0.000491713	0.208911
cg16256719	8	145663389	KIFC2	S_Shore	0.0670315	0.0671327	-0.000780994	0.529966	0.0650714	0.0659558	6.54298e-05	0.956773
cg16294425	15	38012910	EIF2AK4	N_Shore	0.909643	0.910356	-0.000707011	0.529967	0.908746	0.91019	0.000842358	0.455153
cg03332970	7	128318401	KCP;KCP	Island	0.0464012	0.048658	0.00124722	0.529972	0.0479465	0.0472929	-0.000644395	0.736566
cg09802339	2	26642194	C2orf70	S_Shelf	0.966829	0.967746	0.000470945	0.529974	0.966449	0.967666	0.00106409	0.194277
cg18575863	14	94661548	DICER1;DICER1	NA	0.973862	0.973823	-0.000337021	0.529976	0.973059	0.97372	0.000443748	0.4386
cg17663235	19	8794297	ZNF558	NA	0.935727	0.936628	0.000782279	0.529984	0.935859	0.935403	-0.000276537	0.811218
cg01142096	6	5089077	LYRM4;LYRM4	NA	0.00893191	0.00884662	-0.000179402	0.529986	0.0104746	0.00970529	-0.000541171	0.0701729
cg17823943	4	519442	PIGG;PIGG	Island	0.958551	0.958938	0.000542014	0.529987	0.956963	0.958331	0.0022403	0.0116144
cg16549686	18	76106468	PARD6G	S_Shore	0.0154436	0.0135374	-0.00159994	0.530001	0.0152514	0.0135904	-0.000660539	0.788834
cg08948841	6	7826427	BMP6	NA	0.96791	0.966954	-0.000571532	0.530005	0.966235	0.96658	0.000625881	0.498549
cg22032900	7	99065373	ZNF498	NA	0.782108	0.787244	-0.00200525	0.530015	0.755546	0.76202	-0.000630689	0.849519
cg03490148	12	53032334	NA	NA	0.389539	0.390391	0.00208406	0.53002	0.418343	0.410335	-0.00571141	0.097943
cg12954234	13	110099380	CARS2	Island	0.968743	0.967833	-0.000507489	0.530023	0.967108	0.968056	0.00150167	0.05411
cg18368669	8	15142932	NA	S_Shelf	0.957583	0.956961	-0.000515092	0.530025	0.956858	0.957212	0.000945575	0.270325
cg09062663	1	1993437	PRKCZ	N_Shore	0.957811	0.958252	0.000423718	0.530031	0.958448	0.957861	-0.000715611	0.293477
cg14642671	12	12401331	LOH12CR1;LOH12CR1;LOH12CR2	Island	0.178406	0.175399	0.00124555	0.530032	0.179962	0.176488	0.000191015	0.919345
cg16645584	5	98293164	NA	Island	0.0155914	0.0155527	0.000150527	0.530033	0.0157534	0.0156049	-4.89941e-05	0.833851
cg20080624	22	30352314	PISD	N_Shelf	0.751679	0.755897	-0.00204876	0.530036	0.726329	0.732404	-0.000215644	0.948174
cg25188165	11	3801874	PGAP2;PGAP2;PGAP2;PGAP2;PGAP2;PGAP2;PGAP2;PGAP2	NA	0.981861	0.982121	0.00017274	0.530041	0.981794	0.982318	0.000465395	0.0813704
cg19835136	17	71628571	NA	N_Shore	0.974136	0.973169	-0.000535636	0.530041	0.972472	0.973158	0.00119468	0.175818
cg08415977	8	54787599	NA	NA	0.228385	0.228462	0.00267324	0.530042	0.222389	0.229386	0.00990681	0.0189991
cg23659122	11	550688	RASSF7;RASSF7;RASSF7;C11orf35	Island	0.0113661	0.0103003	-0.000274728	0.530044	0.0119132	0.0106216	-0.000467602	0.394602
cg17341672	17	4216304	UBE2G1	Island	0.0127279	0.0127561	-0.000172232	0.530044	0.0128316	0.012649	-0.000330715	0.207831
cg27049539	15	83047868	SEC11A	NA	0.979427	0.978404	-0.000509646	0.530049	0.978015	0.978035	0.000412965	0.60746
cg04606312	18	75576243	CTDP1;CTDP1	Island	0.981914	0.982349	0.000248499	0.53005	0.979966	0.981437	0.00120831	0.00632721
cg01571735	10	6019207	FBXO18;FBXO18	NA	0.985222	0.984964	-0.000178249	0.530056	0.984351	0.984696	0.000351499	0.227551
cg00293381	10	112248534	DUSP5	Island	0.0136563	0.0140501	0.000243686	0.530063	0.0141092	0.0145335	0.000285895	0.49459
cg02902761	19	62817490	ZNF134	Island	0.00547554	0.00558088	7.71384e-05	0.530066	0.00599285	0.00567672	-0.000243249	0.0808987
cg19537490	6	155095030	RBM16	N_Shore	0.940718	0.940743	-0.000895373	0.53007	0.936659	0.940348	0.00342337	0.0188415
cg15638123	7	101345854	CUX1;CUX1;CUX1	N_Shore	0.968043	0.968881	0.000373649	0.530082	0.968776	0.968595	-0.000548284	0.338945
cg19804071	8	139578311	FAM135B	Island	0.0573833	0.0579606	0.000609089	0.530089	0.0651648	0.065764	0.000789124	0.433673
cg18888671	19	56696882	SIGLEC12;SIGLEC12	NA	0.252753	0.251259	0.00419461	0.53009	0.292423	0.276323	-0.00589069	0.368984
cg18022357	11	70823744	DHCR7;DHCR7	N_Shore	0.979974	0.979493	-0.000715098	0.530094	0.979561	0.979193	-0.000498568	0.688415
cg17329760	9	128737623	RALGPS1	NA	0.981955	0.981428	-0.000328957	0.530096	0.981126	0.981325	0.000229464	0.632358
cg00773937	4	85622247	NA	N_Shore	0.053482	0.052634	-0.000701975	0.530096	0.0666106	0.0636728	-0.00217115	0.077794
cg08458678	11	45125139	PRDM11	N_Shore	0.0378895	0.036654	-0.000654056	0.530104	0.039276	0.0373375	-0.00240728	0.0272436
cg09561029	3	27740236	EOMES	Island	0.00642739	0.00630113	-0.000115925	0.530105	0.00750126	0.00686099	-0.000529904	0.0100114
cg13490117	19	8371098	RAB11B	N_Shore	0.971138	0.971249	-0.000335467	0.530107	0.970741	0.970911	-3.91153e-05	0.942987
cg01789978	1	3595942	TP73;TP73;TP73;TP73	N_Shore	0.818837	0.820831	0.00147284	0.530108	0.83049	0.828963	-0.000311575	0.881418
cg07349899	2	486855	NA	Island	0.969574	0.96891	-0.00039503	0.530109	0.968495	0.969248	0.000896035	0.167913
cg15053706	11	63764389	FKBP2;FKBP2	N_Shore	0.210278	0.207902	0.00416127	0.530124	0.245345	0.238335	0.000590946	0.9276
cg02447879	5	146238654	PPP2R2B;PPP2R2B;PPP2R2B;PPP2R2B;PPP2R2B;PPP2R2B;PPP2R2B	Island	0.0107569	0.0105906	-0.000142628	0.530127	0.0109103	0.0107261	-0.000119787	0.640525
cg01959287	14	74418196	DLST	N_Shore	0.0280762	0.0280127	-0.00033533	0.530128	0.0291228	0.0284724	-0.000390645	0.486188
cg25013443	7	55285904	NA	N_Shelf	0.925342	0.926107	0.00123265	0.530128	0.92663	0.926276	0.000559568	0.776337
cg17836141	7	147964907	NA	NA	0.977934	0.977682	-0.000313899	0.530131	0.977407	0.977651	0.00027144	0.574936
cg15557906	6	158574992	NA	S_Shore	0.819876	0.819028	-0.00148587	0.530133	0.823538	0.819217	-0.0043794	0.0687382
cg13743731	15	35178479	MEIS2;MEIS2;MEIS2;MEIS2;MEIS2;MEIS2;MEIS2;MEIS2	N_Shore	0.0106121	0.0105872	-0.000143978	0.530141	0.0108474	0.010454	-0.00041296	0.0630212
cg09420691	14	36059687	NKX2-1;NKX2-1	Island	0.00715123	0.00718183	-0.000100197	0.530144	0.00733832	0.00709351	-0.00029927	0.0590783
cg19358520	16	8799273	PMM2;TMEM186	Island	0.0251918	0.0255853	0.000291613	0.530152	0.0265012	0.0266851	0.00130029	0.00683995
cg03063639	2	218663408	RUFY4	NA	0.920238	0.920616	0.000859294	0.530152	0.921789	0.920345	-0.00120359	0.378655
cg02443062	13	111555645	NA	NA	0.924523	0.927226	0.00150606	0.530153	0.923519	0.928151	0.00344997	0.162257
cg19099234	5	56226866	MAP3K1	NA	0.969707	0.968404	-0.000938824	0.530155	0.968891	0.968793	0.000261452	0.859145
cg04772947	16	8647530	C16orf68	NA	0.880734	0.886839	-0.00178761	0.530156	0.848813	0.85616	-0.000943246	0.762518
cg26486144	5	140187644	PCDHA2;PCDHA1;PCDHA1;PCDHA6;PCDHA5;PCDHA6;PCDHA3;PCDHA4;PCDHA6	N_Shore	0.172701	0.174857	0.00222563	0.530156	0.173874	0.184172	0.0104178	0.00503676
cg27609508	5	113725548	KCNN2	Island	0.00515167	0.00509095	-8.80981e-05	0.530157	0.00576536	0.00531966	-0.000348799	0.0522758
cg11544106	4	100359419	ADH6;ADH6;ADH6;ADH6	NA	0.944794	0.944467	-0.000690084	0.530157	0.947405	0.94687	-0.000525351	0.611345
cg00439261	16	84228692	KIAA0182;KIAA0182	S_Shore	0.941255	0.94553	0.00139036	0.530159	0.940745	0.946845	0.00352362	0.122369
cg06156296	19	21826864	NA	S_Shore	0.0118062	0.0114865	-0.000193391	0.53016	0.012117	0.0113023	-0.000440352	0.136364
cg14707162	20	32728766	PIGU	Island	0.0132545	0.0136911	0.000174663	0.530162	0.0137299	0.0132673	-0.000663457	0.0181522
cg16701914	12	123514093	NCOR2;NCOR2	N_Shelf	0.917383	0.918043	-0.00112726	0.530171	0.915286	0.915299	-0.00151058	0.443348
cg07139509	22	25236181	TFIP11;TFIP11	N_Shelf	0.928253	0.931052	0.000618279	0.530176	0.924442	0.928327	0.00219565	0.0381651
cg24541457	4	38957300	WDR19	NA	0.9477	0.947093	-0.000713988	0.530178	0.945192	0.946101	0.000491101	0.660739
cg06067394	7	38982069	NA	Island	0.184625	0.183061	-0.00124227	0.530186	0.195827	0.195878	0.00078287	0.697606
cg02051806	5	179008371	NA	NA	0.975408	0.975949	0.000277489	0.53019	0.974445	0.975452	0.000848791	0.0810839
cg08290628	1	41754498	HIVEP3;HIVEP3	Island	0.023939	0.0227723	-0.000467647	0.53019	0.0252066	0.0225505	-0.00204551	0.00689405
cg09490466	17	847075	TIMM22	Island	0.00546454	0.00515975	-0.000169598	0.530191	0.00616799	0.00531383	-0.000739913	0.0559715
cg02511231	9	2005788	SMARCA2;SMARCA2	Island	0.0048262	0.00472413	-6.83032e-05	0.530192	0.00501265	0.00489223	-9.83214e-05	0.368286
cg02485462	9	35647560	CCDC107	N_Shore	0.204574	0.203603	0.00182444	0.530193	0.208808	0.20074	-0.00637661	0.0326844
cg12424345	8	144994733	NRBP2	Island	0.0127997	0.0127756	-0.000183464	0.530194	0.0129445	0.0124326	-0.00037344	0.183115
cg26572905	20	60872123	NA	N_Shore	0.900963	0.903944	0.00097703	0.530197	0.8921	0.896662	0.00212059	0.194119
cg16370778	1	59366339	NA	NA	0.973686	0.973455	-0.000339589	0.530204	0.97247	0.972959	0.000406394	0.500983
cg13763339	4	141518451	SCOC;SCOC;SCOC;SCOC;SCOC;SCOC;SCOC;SCOC	S_Shelf	0.855209	0.859546	-0.00229108	0.530205	0.822255	0.830788	-0.000817359	0.829454
cg06806044	1	1011162	C1orf159	N_Shore	0.966558	0.967327	0.000378829	0.530206	0.967048	0.967189	-0.000490288	0.409234
cg04023162	2	220117787	CHPF;TMEM198	S_Shore	0.622372	0.620728	-0.00221188	0.530211	0.618086	0.618262	-0.000653397	0.861743
cg03700121	14	93324479	PRIMA1	Island	0.0271301	0.0283555	0.000439592	0.530213	0.02813	0.0279415	-0.000408327	0.578828
cg26218269	6	167572018	NA	NA	0.930276	0.931999	0.000814014	0.530213	0.926778	0.927288	-0.00147405	0.312013
cg02071579	15	78774752	FAM108C1;FAM108C1	Island	0.0081759	0.00772018	-0.00019042	0.530222	0.00863513	0.00772294	-0.000643071	0.126756
cg03214395	3	121944225	GTF2E1;RABL3	NA	0.0109486	0.0109565	-0.000257153	0.530231	0.0119209	0.0105367	-0.00161441	7.50496e-05
cg18710383	3	106650311	ALCAM	NA	0.925829	0.927132	-0.000811289	0.530235	0.922655	0.923306	-0.00207283	0.126286
cg20886049	1	9589205	TMEM201	N_Shelf	0.958361	0.958507	-0.000514091	0.530243	0.955432	0.956658	0.000971165	0.265332
cg05191879	14	101563852	DYNC1H1	NA	0.969553	0.970326	0.000358494	0.530246	0.967891	0.969244	0.000756251	0.201214
cg07959138	6	103050602	NA	NA	0.169139	0.161621	-0.00278099	0.530247	0.193747	0.189044	0.00224996	0.613575
cg00770636	3	49002247	P4HTM;P4HTM	Island	0.0196839	0.0208338	0.000407638	0.530248	0.0204053	0.0199873	-0.00119911	0.10373
cg19740054	11	69491099	NA	Island	0.941051	0.943105	0.000574053	0.53025	0.938997	0.942537	0.00237054	0.0112039
cg04935965	13	111768566	SOX1	Island	0.0852186	0.0830104	-0.000947874	0.530251	0.101631	0.0963207	-0.00345039	0.0404398
cg04350202	16	1118584	NA	N_Shore	0.683237	0.687072	0.00144871	0.530258	0.670591	0.67506	0.00164671	0.499152
cg02354431	7	4016493	SDK1	NA	0.952824	0.953329	0.000721537	0.53026	0.950905	0.952173	0.00109748	0.356617
cg04226001	3	182189961	DNAJC19	Island	0.0185781	0.018509	-0.000287366	0.530264	0.0205561	0.0188156	-0.00125864	0.00665651
cg21184172	22	38405234	CACNA1I;CACNA1I	Island	0.844105	0.847333	0.00139075	0.530265	0.842875	0.844945	0.00439885	0.0565215
cg20052355	20	29903271	NA	S_Shore	0.649723	0.655049	-0.00271031	0.530268	0.622226	0.631554	0.000401654	0.92504
cg00123094	13	51234041	WDFY2	NA	0.967018	0.967639	-0.00160615	0.53027	0.967494	0.965922	-0.00208849	0.353935
cg01209150	7	157347746	PTPRN2;PTPRN2;PTPRN2	NA	0.978885	0.978703	-0.000363291	0.53027	0.978384	0.978602	0.000195908	0.736384
cg01934527	9	139852552	MIR602	N_Shelf	0.9487	0.949271	-0.000921198	0.53027	0.944872	0.947765	0.00349444	0.0276686
cg14637002	6	159656948	NA	Island	0.934527	0.932364	-0.000775356	0.530272	0.932748	0.932479	0.00113271	0.314123
cg08939021	1	166172974	BRP44;DCAF6;BRP44;BRP44;DCAF6	Island	0.00631565	0.00572251	-0.000176344	0.530276	0.0068306	0.0057338	-0.000641982	0.0813891
cg01568850	16	21518608	METTL9;METTL9	Island	0.0093378	0.00904607	-0.00016151	0.530279	0.00951706	0.00896221	-0.000169835	0.449101
cg16470423	11	70110941	SHANK2;SHANK2	NA	0.371073	0.367977	0.00575537	0.530282	0.400443	0.392721	0.00339126	0.717664
cg20127102	17	8227302	RPL26	Island	0.0132716	0.0136695	0.000159445	0.530282	0.0136818	0.0136484	-6.23311e-05	0.806989
ch.2.238980020F	2	71063774	ANKRD53;ANKRD53	S_Shelf	0.964889	0.965751	0.00107238	0.530283	0.964037	0.965362	0.00152773	0.388104
cg13935480	1	3728316	KIAA0562	NA	0.963301	0.964389	0.000469608	0.530285	0.962789	0.963686	0.00058127	0.410309
cg13111501	17	975515	ABR;ABR	Island	0.94256	0.944215	0.000588573	0.530286	0.942839	0.944828	0.000882107	0.32167
cg18516035	11	63524137	MACROD1	Island	0.0678994	0.0688319	0.000946693	0.530287	0.0700948	0.0677435	-0.00156578	0.338193
cg23921838	7	128336213	KCP;KCP	N_Shore	0.932655	0.933175	-0.000884358	0.530287	0.931609	0.933305	0.00251941	0.0687663
cg14973421	1	41056566	KCNQ4;KCNQ4	Island	0.228639	0.230299	0.00301832	0.530289	0.274166	0.274192	0.00300344	0.558144
cg26144458	16	68353087	WWP2;WWP2	NA	0.977652	0.977329	-0.000318009	0.53029	0.976379	0.976762	0.000468869	0.36251
cg02391549	3	42598515	SEC22C;SEC22C	Island	0.00854654	0.00896424	0.000140179	0.53029	0.00880005	0.00853528	-0.000377197	0.0839136
cg03739265	1	16370673	NA	S_Shelf	0.826985	0.831205	-0.00232999	0.530291	0.807908	0.808966	-0.00531574	0.159492
cg15986251	19	5177047	PTPRS;PTPRS;PTPRS;PTPRS	N_Shelf	0.888697	0.888808	-0.000741479	0.530291	0.888684	0.890241	0.00113443	0.341319
ch.18.734816F	1	68288726	DIRAS3	N_Shore	0.519343	0.522955	0.00209292	0.530299	0.520224	0.514547	-0.0064219	0.0494676
cg23528625	11	107873953	KDELC2	Island	0.0106996	0.0107357	-0.000155232	0.530301	0.010865	0.010695	-0.000203999	0.41495
cg27017580	4	83511987	HNRNPD;HNRNPD;HNRNPD;HNRNPD	N_Shore	0.0111965	0.0111425	-0.000257151	0.530303	0.012242	0.0114195	-0.000829558	0.036022
cg18051798	8	86537833	CA3	N_Shore	0.104403	0.103809	0.00175467	0.530304	0.126709	0.123529	0.00201843	0.527152
cg09895514	4	89147275	PKD2	N_Shore	0.972277	0.973185	0.000358795	0.530304	0.970525	0.971909	0.000811973	0.158692
cg04203853	8	19540486	CSGALNACT1;CSGALNACT1	NA	0.80633	0.810397	0.00299834	0.530314	0.796223	0.799435	0.00131189	0.78065
cg22698998	13	27092706	POLR1D;LNX2;LNX2;POLR1D	Island	0.0278677	0.0284815	0.000352005	0.530321	0.0291044	0.029817	0.000590874	0.27305
cg22565399	3	148572319	NA	NA	0.122265	0.122869	0.00147285	0.530323	0.128868	0.129651	0.00148426	0.550327
cg02980631	1	165457614	POU2F1	Island	0.00519933	0.00517971	-8.20621e-05	0.530325	0.0056358	0.00514636	-0.000466763	0.00150295
cg05251389	7	101122155	NA	S_Shelf	0.322425	0.325053	0.0034549	0.530331	0.343258	0.339119	-0.000757283	0.889338
cg19832172	1	201833690	NA	NA	0.898637	0.900223	-0.000967323	0.530331	0.895693	0.894681	-0.00296873	0.0573299
cg03118510	6	26209444	NA	N_Shelf	0.961797	0.959634	-0.000919183	0.530332	0.959556	0.958776	-0.000134705	0.925236
cg03041532	20	54367517	C20orf108	Island	0.023526	0.0236611	0.000298254	0.530335	0.0238724	0.0236656	-9.61318e-05	0.842219
cg02441149	14	100361253	MEG3;MEG3;MEG3	N_Shore	0.58294	0.58741	0.00158518	0.530336	0.57452	0.578123	0.000444388	0.869119
cg20602843	2	233777861	INPP5D;INPP5D	Island	0.960399	0.961553	0.000657941	0.530336	0.959331	0.960272	0.000849524	0.39559
cg18557212	11	70052003	SHANK2;SHANK2	NA	0.974593	0.97518	0.00032337	0.530336	0.974483	0.975146	0.000500868	0.317509
cg00064255	14	52547862	NA	NA	0.773874	0.779563	-0.00285785	0.530337	0.733031	0.744141	0.00245064	0.610027
cg05508062	10	23039387	PIP4K2A	N_Shelf	0.290965	0.287541	0.00500597	0.530356	0.34314	0.327501	-0.00321653	0.691995
cg07171518	16	1125382	NA	NA	0.846219	0.843676	-0.00184436	0.530362	0.855643	0.848979	-0.00593329	0.0376304
cg27205487	11	109884156	NA	NA	0.971724	0.972051	0.000336331	0.530367	0.971454	0.971967	0.000281349	0.606323
cg18481241	14	23811503	RABGGTA;RABGGTA	S_Shore	0.896582	0.89909	-0.00132688	0.530368	0.889228	0.890822	-0.00182301	0.418356
cg13773689	15	45754467	NA	NA	0.922655	0.923428	-0.00104195	0.530372	0.917001	0.91762	-0.00182341	0.305815
cg09162537	4	2336889	ZFYVE28	Island	0.689363	0.700187	0.00315647	0.530373	0.665817	0.674137	0.0006002	0.91314
cg00141174	15	65204953	SMAD3;SMAD3	NA	0.55769	0.560961	-0.00295478	0.530374	0.509005	0.509537	-0.00668944	0.149514
cg14565485	8	119606791	SAMD12;SAMD12	NA	0.845703	0.847671	0.00098268	0.530377	0.848859	0.845373	-0.00420494	0.0146322
cg13129285	16	67931446	NIP7;COG8	S_Shore	0.0131854	0.0136441	0.000573938	0.53038	0.0129269	0.0134846	0.000484987	0.630898
cg23429340	11	129765751	NA	NA	0.806249	0.809981	-0.00191791	0.53038	0.778185	0.784183	-0.00165855	0.5982
cg14660163	5	3305031	NA	NA	0.192199	0.183682	-0.00453692	0.53038	0.203327	0.18994	-0.00488937	0.510826
cg10491546	6	112777578	RFPL4B	NA	0.947276	0.946284	-0.00109924	0.530381	0.94242	0.943893	0.00102688	0.572383
cg22201387	7	104732484	SRPK2	S_Shelf	0.781024	0.787247	-0.00348057	0.530384	0.736023	0.748059	-0.000613582	0.917709
cg14548871	3	152173119	CLRN1;CLRN1OS	NA	0.913532	0.917004	0.00101189	0.530384	0.910251	0.913393	0.000964288	0.544182
cg05351219	12	88302094	NA	NA	0.0115397	0.0106402	-0.000762762	0.530389	0.00818692	0.00717288	-0.000936192	0.00024713
cg00044505	1	85854904	NA	S_Shore	0.936303	0.936156	-0.00137985	0.530389	0.93682	0.936277	-0.000888595	0.722689
cg08133669	10	126127507	NKX1-2	Island	0.0446548	0.0441584	0.000678766	0.530399	0.0513419	0.0500845	0.000397673	0.764637
cg14503537	22	49207322	SAPS2	N_Shelf	0.962533	0.963804	0.000535474	0.530405	0.959556	0.960002	-0.00106683	0.765614
cg19525954	15	81038355	CPEB1;CPEB1;CPEB1;CPEB1	NA	0.77726	0.782558	-0.00251095	0.530407	0.747992	0.753847	-0.00240648	0.551387
cg17087314	4	957539	DGKQ	Island	0.00345358	0.00317108	-0.000113132	0.530412	0.00379919	0.00325984	-0.000334939	0.171381
cg15224023	17	76638682	BAIAP2;BAIAP2;BAIAP2;BAIAP2	N_Shore	0.666732	0.670293	-0.00265481	0.530416	0.644429	0.649553	-0.00262725	0.553221
cg03556869	12	119456984	RNF10;RNF10	S_Shore	0.00833949	0.00843843	-0.000108285	0.530417	0.00865213	0.0084654	-0.000409062	0.0217589
cg23693169	19	39541912	NA	Island	0.0107794	0.0109926	0.000193172	0.530421	0.0117902	0.0109755	-0.000711552	0.0210875
cg03282745	4	107427582	TBCK;TBCK;TBCK;TBCK	NA	0.957448	0.960211	0.0007679	0.530423	0.956621	0.959102	0.000696637	0.54803
cg10177394	3	53770986	CACNA1D;CACNA1D;CACNA1D	NA	0.969736	0.970787	0.000381178	0.530431	0.968648	0.969909	0.000742363	0.206828
cg27400113	1	226362191	MRPL55;MRPL55;MRPL55;MRPL55;MRPL55;MRPL55;MRPL55;MRPL55	Island	0.916341	0.918601	0.000749361	0.530435	0.913446	0.914736	0.000280958	0.803263
cg14554716	19	40322314	FXYD1;FXYD1;FXYD1	N_Shore	0.561103	0.561194	0.00264816	0.530436	0.577944	0.570395	-0.00475078	0.269548
cg02784812	5	2685178	NA	NA	0.838675	0.844822	0.00238295	0.530437	0.81989	0.827562	0.00122544	0.754751
cg25786785	4	53283352	NA	Island	0.12545	0.127769	0.00156638	0.530441	0.129682	0.127687	0.00072048	0.783282
cg18059321	11	63939730	NA	NA	0.869614	0.875631	0.00228533	0.530446	0.857641	0.864511	0.000535407	0.880678
cg04662836	14	70857323	NA	Island	0.0111061	0.011287	0.000168184	0.530447	0.0115617	0.0111197	-0.000322402	0.216224
cg18384976	13	76566699	MYCBP2	NA	0.974517	0.974058	-0.000412107	0.530447	0.973818	0.973644	-1.6936e-05	0.978776
cg19597559	12	112888418	RBM19;RBM19;RBM19;RBM19;RBM19;RBM19	Island	0.011356	0.0113123	-0.000164519	0.530452	0.0118404	0.0114119	-0.000534336	0.042594
cg18251245	17	69789697	DNAI2	NA	0.961278	0.962319	-0.000615164	0.530452	0.95871	0.958874	-0.00101364	0.362604
cg16329658	11	125162640	PATE3	NA	0.963199	0.963974	0.000474353	0.530453	0.961575	0.96246	0.000525588	0.524534
cg06383233	17	43331976	SP2	S_Shelf	0.949747	0.950989	0.000627346	0.530458	0.946677	0.947415	0.000360181	0.716487
cg02765328	11	1204407	MUC5B	Island	0.935897	0.935238	-0.000986747	0.530461	0.93416	0.932879	-0.00153194	0.313561
cg11744304	11	24302737	NA	NA	0.240687	0.24047	-0.0050979	0.530465	0.240349	0.244439	0.000854163	0.908651
cg24701867	3	114413872	BOC	Island	0.00815994	0.00819316	0.000222306	0.530469	0.010469	0.00921201	-0.000847494	0.148907
cg05232215	2	46943474	NA	NA	0.979061	0.978643	-0.000297433	0.530471	0.978411	0.978971	0.000622766	0.164843
cg01934709	2	206305516	NRP2;NRP2;NRP2;NRP2;NRP2;NRP2	NA	0.973236	0.972273	-0.000611483	0.530475	0.971952	0.9724	0.00102794	0.272517
cg10803251	10	134549734	NA	S_Shore	0.876199	0.881277	0.00174206	0.530477	0.867504	0.87124	-0.000284133	0.924263
cg06874952	6	130800007	TMEM200A;TMEM200A	NA	0.976272	0.975828	-0.0003615	0.530478	0.975223	0.97555	0.000605782	0.276412
cg23211736	3	185335039	EIF2B5	N_Shore	0.00709431	0.00715664	-0.000162115	0.530484	0.00776577	0.00702246	-0.000718701	0.00778366
cg24930725	20	30587651	NA	Island	0.0284279	0.0284851	-0.000241663	0.530492	0.0286615	0.0286286	0.00020396	0.585021
cg11625946	12	92360586	UBE2N	S_Shore	0.129025	0.129115	-0.00298116	0.530494	0.122381	0.127915	0.00184361	0.679592
cg03597174	4	170137209	NA	NA	0.961529	0.960894	-0.00056845	0.530497	0.95937	0.960269	0.00135774	0.17016
cg26227248	8	42872138	HOOK3;RNF170;RNF170;RNF170;RNF170;RNF170;RNF170	Island	0.0135941	0.0131703	-0.000360389	0.530513	0.014817	0.0136478	-0.000674864	0.135548
cg20696214	13	39075740	LHFP	S_Shore	0.00881392	0.00906843	0.000176414	0.530518	0.00969842	0.00951951	-0.000111949	0.74357
cg26824174	19	2080531	AP3D1;AP3D1	N_Shore	0.959396	0.960051	0.000414167	0.530519	0.958805	0.960043	0.00105896	0.134864
cg02670637	5	65512287	SFRS12;SFRS12	NA	0.579549	0.580406	-0.00157765	0.530525	0.583935	0.582028	-0.00266585	0.313781
cg13630646	2	200484530	C2orf69	Island	0.00667859	0.00629754	-0.000154309	0.53053	0.00738204	0.00655185	-0.000626983	0.0903035
cg06289138	3	68140047	FAM19A1	S_Shore	0.035137	0.0341555	-0.000398246	0.530531	0.0398362	0.0385487	-0.000192132	0.79391
cg20346122	6	32262432	PBX2	NA	0.929323	0.930924	0.000634882	0.530541	0.931478	0.931942	-0.000265483	0.791493
cg26759925	19	55863659	SHANK1	Island	0.0654433	0.0646916	-0.000787754	0.530548	0.0668984	0.0652196	-0.00196522	0.0973206
cg21725374	17	76847203	SLC38A10;SLC38A10	N_Shelf	0.978483	0.978483	0.00036327	0.530552	0.977649	0.978486	0.0008711	0.125987
cg09327836	7	136915711	DGKI	NA	0.955216	0.953792	-0.000995496	0.530552	0.954335	0.954322	0.000346166	0.717863
cg05172061	16	1360318	UNKL	Island	0.977612	0.977608	0.000292294	0.530556	0.97673	0.977453	0.000852651	0.105034
cg11489602	16	64994579	CDH5	Island	0.96177	0.961396	-0.000515129	0.53056	0.95968	0.960954	0.00119223	0.259159
cg07291889	8	92121993	TMEM55A	NA	0.00648158	0.00636954	-0.000113761	0.530561	0.00690128	0.00640837	-0.000469837	0.0113357
cg22389949	16	84227073	KIAA0182;KIAA0182	N_Shore	0.810086	0.811988	-0.0023562	0.530566	0.792096	0.795604	-0.000388178	0.926239
cg00949980	4	38343313	FLJ13197;KLF3	S_Shore	0.0179119	0.0183785	0.000223844	0.530569	0.0179526	0.0180213	4.64426e-05	0.891791
cg15001364	17	17641596	RAI1	Island	0.925612	0.926673	0.000659255	0.530572	0.92305	0.924686	0.00104503	0.304256
cg05253716	15	74420682	ISL2	Island	0.0888621	0.0859584	-0.00171024	0.530572	0.10678	0.0938887	-0.0088741	0.00144448
cg15687653	2	166518523	TTC21B;TTC21B	Island	0.0100508	0.0102268	0.000104691	0.530572	0.0103102	0.0104	0.000180068	0.298028
cg07537819	2	19965442	TTC32	Island	0.00574193	0.00543414	-0.000157195	0.530572	0.00620956	0.00548904	-0.000509389	0.169131
cg17387670	1	220695325	NA	NA	0.0155559	0.0152985	-0.000407394	0.530578	0.0159417	0.0145334	-0.00108761	0.0219076
cg19219577	12	6921211	ATN1;ATN1	N_Shelf	0.963305	0.964322	0.000427711	0.530584	0.9612	0.96167	-0.000529392	0.457632
cg18588499	4	88146999	AFF1;AFF1	Island	0.016018	0.0164296	0.000169642	0.53059	0.0164289	0.0164614	-0.000290737	0.292565
cg05762488	6	6795866	NA	NA	0.974829	0.975213	0.000382131	0.530591	0.974461	0.974846	0.000490066	0.416436
cg12630606	2	1461604	TPO;TPO;TPO;TPO	S_Shore	0.908751	0.905845	-0.00231987	0.530594	0.896829	0.899897	0.00266611	0.50584
cg27409991	7	4181780	SDK1;SDK1	NA	0.947729	0.950342	0.00101369	0.530598	0.942806	0.94755	0.00368639	0.0367629
cg19855563	11	73049926	PLEKHB1;PLEKHB1;PLEKHB1;PLEKHB1;PLEKHB1	Island	0.0205829	0.0209575	0.000259374	0.530612	0.0210991	0.0207	-0.000246551	0.510207
cg13044223	16	1500792	IFT140	S_Shore	0.935103	0.935834	0.000961212	0.530614	0.931343	0.934507	0.00492513	0.00204204
cg08209691	1	109602578	CELSR2	Island	0.803549	0.807412	-0.00263945	0.530615	0.785644	0.788066	-0.00390655	0.348163
cg21552300	10	1444265	ADARB2	NA	0.301028	0.299357	0.00287205	0.530622	0.326592	0.314933	-0.00454933	0.306564
cg03732293	2	96845570	CNNM3;CNNM3	Island	0.01721	0.0177186	0.000181611	0.530622	0.0174417	0.0173931	-0.000197638	0.456988
cg17077845	2	11693278	GREB1	S_Shore	0.800144	0.80072	-0.00134073	0.530638	0.799549	0.80095	0.00262299	0.214055
cg25008504	10	112536100	RBM20	NA	0.43899	0.447603	0.00255072	0.53064	0.419671	0.429023	0.00282814	0.504012
cg27073561	13	112153098	NA	N_Shore	0.973139	0.97259	-0.000438757	0.530642	0.971568	0.972854	0.00136244	0.047154
cg23172080	17	71582277	GALR2	Island	0.0138268	0.0127151	-0.000301849	0.530644	0.014901	0.0136544	-0.000334729	0.539881
cg00136405	4	2910764	C4orf10;NOP14	S_Shelf	0.973687	0.973025	-0.000431785	0.530644	0.971863	0.972697	0.000940098	0.197076
cg07095836	1	66772401	SGIP1	S_Shore	0.0890704	0.0866426	-0.00166737	0.530654	0.113421	0.109502	-0.000340463	0.906145
cg03958038	19	11502099	ECSIT;ECSIT;ECSIT;ECSIT	S_Shore	0.835944	0.830751	-0.00205718	0.530657	0.83057	0.832972	0.00428012	0.204353
cg07279858	14	105142155	NA	S_Shelf	0.832297	0.834672	0.00118362	0.530659	0.830488	0.832635	0.00225031	0.228962
cg14009312	16	30815391	CTF1;CTF1	S_Shelf	0.0188532	0.0186506	-0.000285439	0.53066	0.0189364	0.0177769	-0.000750547	0.104444
cg03849707	5	9397131	SEMA5A	NA	0.7928	0.797367	-0.0025825	0.530662	0.763415	0.76924	-0.00197063	0.637066
cg00368218	19	3737957	MATK;MATK;MATK	S_Shore	0.515975	0.516884	-0.00199034	0.530665	0.492156	0.49762	0.0012835	0.69234
cg09802610	20	48200555	TMEM189;TMEM189-UBE2V1;TMEM189;TMEM189	N_Shelf	0.938439	0.940286	-0.00109556	0.530669	0.923384	0.92344	-0.00364189	0.0861137
cg23545872	7	1061531	C7orf50;C7orf50;C7orf50	N_Shelf	0.388346	0.388391	0.00415619	0.53067	0.422418	0.408699	-0.00738284	0.244631
cg24591573	1	3045818	PRDM16;PRDM16	N_Shore	0.845915	0.847285	-0.00167816	0.530671	0.827004	0.825998	-0.00531963	0.0652303
cg14190128	1	224439827	ACBD3	N_Shore	0.904784	0.906193	-0.00150466	0.530671	0.885165	0.888186	-0.000681244	0.794175
cg05523057	4	17317169	FAM184B	N_Shelf	0.965331	0.966129	0.000353383	0.530671	0.965053	0.965386	4.63051e-05	0.935072
cg14255177	10	11251028	CUGBP2;CUGBP2;CUGBP2;CUGBP2	S_Shelf	0.264519	0.262072	0.00368775	0.530673	0.299973	0.287014	-0.00467931	0.425411
cg17982102	7	31112653	ADCYAP1R1	NA	0.935417	0.937277	0.000584887	0.530676	0.936778	0.937477	-0.000465443	0.594951
cg03310003	2	233880704	SAG	NA	0.948806	0.947667	-0.000627759	0.530678	0.946888	0.946689	0.00100064	0.339346
cg02454884	5	122462843	PRDM6	Island	0.0114151	0.0111792	-0.000190654	0.530678	0.0124847	0.0116589	-0.000699585	0.0415888
cg03463153	2	31295058	CAPN14	NA	0.923614	0.919745	-0.00185019	0.53068	0.917101	0.919571	0.00366778	0.217653
cg11965365	12	34419580	NA	NA	0.193176	0.197647	0.00246911	0.530684	0.190114	0.192256	0.00138298	0.723251
cg12813441	19	4590662	TNFAIP8L1;TNFAIP8L1	Island	0.00673951	0.00606238	-0.000191986	0.530684	0.00719486	0.00611703	-0.000570965	0.190206
cg21495349	3	11305567	ATG7;ATG7;ATG7	NA	0.015095	0.0148819	-0.000416114	0.53069	0.0154675	0.0143414	-0.00127745	0.00842742
cg21706535	6	31621550	ATP6V1G2;NFKBIL1;NFKBIL1;ATP6V1G2	S_Shelf	0.948195	0.949306	0.000566108	0.53069	0.946716	0.947427	-5.41124e-05	0.953257
cg00127894	1	3520182	NA	S_Shore	0.849178	0.851604	-0.00132364	0.530692	0.842874	0.84544	-0.00148842	0.485815
cg21160429	13	42046017	TNFSF11;TNFSF11	N_Shore	0.972951	0.97346	0.000343388	0.530692	0.971812	0.972041	-0.00014637	0.780039
cg14578247	6	32912655	TAP2;TAP2	N_Shore	0.953958	0.955831	0.00158606	0.530697	0.952713	0.954093	0.000298172	0.906846
cg02320501	19	39860237	ZNF302;ZNF302	Island	0.0126948	0.0130522	0.000135894	0.530702	0.0133494	0.0130046	-0.000366784	0.0941948
cg08517792	2	652770	NA	S_Shore	0.121796	0.121951	0.00207789	0.530705	0.149236	0.145693	0.0014917	0.661341
cg25942572	10	80559529	ZMIZ1	NA	0.69436	0.692755	-0.00196516	0.530705	0.7039	0.697314	-0.00669433	0.0306767
cg14401746	12	4270259	CCND2	NA	0.976247	0.97663	0.000342617	0.530714	0.975634	0.975685	-0.0001246	0.820888
cg20318358	10	91587470	NA	Island	0.0654094	0.0671108	0.0019796	0.530715	0.0636202	0.0652082	0.00198391	0.49816
cg27561431	1	238842939	GREM2	NA	0.536204	0.527805	-0.00353717	0.53072	0.539682	0.530939	-0.00256991	0.654955
cg25794147	19	7320062	NA	NA	0.353406	0.350846	0.00333481	0.530722	0.381504	0.37167	-0.00130781	0.803711
cg06124285	12	116024455	NA	S_Shelf	0.600187	0.601784	-0.00197913	0.530725	0.584981	0.59057	0.000597879	0.848258
cg07146104	20	62066303	ZNF512B	S_Shore	0.957335	0.958339	0.000399425	0.530728	0.957542	0.956904	-0.000207713	0.751203
cg24000528	1	100590463	CDC14A;CDC14A;CDC14A	Island	0.0116602	0.0114318	-0.000150261	0.530729	0.0119196	0.0113455	-0.000508413	0.0465598
cg19830739	2	190154426	SLC40A1	S_Shore	0.0108575	0.01087	-0.000197944	0.53073	0.0109689	0.0104495	-0.00041142	0.171809
cg13451093	11	65158279	PCNXL3	N_Shore	0.895278	0.896295	0.0021323	0.530732	0.892398	0.894704	0.0027956	0.421836
cg16579702	9	14312503	NA	Island	0.0943691	0.0931259	0.00110348	0.530732	0.0937544	0.0911056	-0.00149009	0.406899
cg20608348	2	65068867	SLC1A4;SLC1A4	N_Shore	0.00894811	0.00857521	-0.000303141	0.530733	0.00937598	0.00839954	-0.000754043	0.00643584
cg00539154	14	105391555	NA	N_Shore	0.980144	0.980203	-0.000270985	0.530742	0.98007	0.980625	0.00027765	0.506584
cg11586189	2	84369915	LOC388965	N_Shore	0.962134	0.962669	0.000392807	0.530746	0.963637	0.96301	-0.000853906	0.187315
cg26012716	10	131703381	NA	S_Shore	0.974519	0.974144	-0.000411975	0.530756	0.97362	0.974265	0.000414449	0.542945
cg22000472	14	82352298	NA	NA	0.955862	0.954876	-0.000729024	0.530756	0.954725	0.954373	-0.000319688	0.76775
cg06301496	12	94135910	VEZT;FGD6	Island	0.0485475	0.0483624	-0.000782105	0.53076	0.0502543	0.0480564	-0.0024676	0.0535286
cg22876829	15	76055026	NA	NA	0.838136	0.835447	-0.00412699	0.53076	0.827155	0.828747	-0.00119602	0.85623
cg25764935	9	6404096	UHRF2	Island	0.00533783	0.00526631	-7.69213e-05	0.530764	0.00553426	0.00523112	-0.000195066	0.0950993
cg17339617	11	98397007	CNTN5;CNTN5	Island	0.0161629	0.0167183	0.000275891	0.530765	0.0170577	0.016002	-0.000980523	0.026903
cg16300094	9	137771942	KCNT1	S_Shelf	0.790854	0.797691	0.00185645	0.530765	0.767001	0.773671	0.00090636	0.771125
cg00477157	5	5475796	KIAA0947	Island	0.0135251	0.0135038	-0.000173409	0.530769	0.0142789	0.0132326	-0.00112283	3.13549e-05
cg03277496	1	160256435	OLFML2B	N_Shelf	0.849102	0.849103	-0.000913877	0.530776	0.84966	0.847522	-0.00254799	0.079806
cg03441279	7	141589631	MOXD2	NA	0.954536	0.953737	-0.000511553	0.530777	0.95297	0.954018	0.000960596	0.221846
cg25365006	16	88176035	CPNE7;CPNE7	N_Shore	0.658397	0.656982	-0.00205085	0.530783	0.648441	0.646432	-0.00387663	0.269746
cg15825293	14	71995620	RGS6	NA	0.97515	0.974665	-0.000339702	0.530786	0.973879	0.97457	0.000740634	0.211886
cg02117721	8	37717152	ERLIN2;ERLIN2;ERLIN2	S_Shelf	0.958188	0.957281	-0.000675767	0.530788	0.956025	0.95661	0.000664265	0.528498
cg26145511	21	45016497	UBE2G2;UBE2G2	NA	0.963432	0.96394	0.00036062	0.530788	0.963573	0.964353	0.000785502	0.170056
cg18263451	17	70096607	C17orf77;CD300LD	NA	0.977687	0.977342	-0.000283867	0.530789	0.97611	0.977219	0.000972817	0.0410899
cg08578212	1	198645290	ZNF281	N_Shore	0.0286963	0.0285172	-0.00041333	0.530789	0.0333154	0.0305228	-0.00168007	0.0272476
cg14289643	16	29207946	NA	S_Shelf	0.917934	0.918868	0.00106703	0.530791	0.918343	0.919949	-0.000165408	0.91556
cg14777634	1	58938456	MYSM1	NA	0.0121623	0.0120649	-0.000253633	0.530796	0.0154552	0.0122021	-0.00277747	0.233057
cg09739109	19	6672027	C3	NA	0.910995	0.914641	0.00130138	0.530797	0.901668	0.909257	0.00657968	0.0122042
cg18026826	20	59959170	NA	S_Shore	0.571294	0.577362	0.00472029	0.530801	0.563257	0.578092	0.0127777	0.082988
cg02644593	1	100276111	HIAT1	Island	0.0118439	0.0112544	-0.000223488	0.530825	0.0131024	0.0114034	-0.00123417	0.0151211
cg17890298	5	135495940	SMAD5;SMAD5;SMAD5OS;SMAD5	N_Shore	0.0102399	0.0101061	-0.00018901	0.530826	0.0109599	0.0102721	-0.000490264	0.101659
cg16719771	2	7266763	NA	NA	0.973542	0.972425	-0.000611804	0.530827	0.972136	0.972803	0.000938753	0.308334
cg13189149	7	6854361	NA	NA	0.933182	0.934353	0.00158204	0.53083	0.930961	0.93349	0.00339459	0.139775
cg14561672	16	2742242	SRRM2;LOC100128788	Island	0.0114896	0.011755	0.000117101	0.530832	0.0116984	0.0116581	-9.68314e-05	0.623086
cg08525147	6	168715287	SMOC2;SMOC2	N_Shore	0.937528	0.935615	-0.00120656	0.530835	0.932615	0.934082	0.00161918	0.429703
cg05130075	9	6671608	NA	Island	0.0298853	0.0297784	-0.000433557	0.530837	0.0300855	0.029042	-0.000436693	0.516197
cg02245378	10	97054490	NA	NA	0.900666	0.904959	0.00125812	0.530841	0.892774	0.894621	-0.00141396	0.515445
cg17862722	7	29152756	CPVL;CPVL	NA	0.0155026	0.0155452	-0.000309507	0.530841	0.0167209	0.0151768	-0.00145887	0.00218729
cg25853078	10	75055521	NA	Island	0.0178852	0.0189366	0.000352772	0.530844	0.0193522	0.0188246	-0.000858851	0.123849
cg10512748	7	2050846	MAD1L1;MAD1L1;MAD1L1	NA	0.978114	0.978008	-0.000275383	0.530845	0.977973	0.978405	0.000284936	0.487508
cg13141289	11	123491376	VWA5A;VWA5A;VWA5A;VWA5A;VWA5A;VWA5A	NA	0.0302936	0.0338087	0.00155578	0.530848	0.0333429	0.0304703	-0.00437824	0.0566888
cg06562707	12	122069662	PITPNM2	NA	0.0153688	0.0158285	0.000843345	0.530855	0.0140404	0.0134083	-1.64793e-05	0.981139
cg26964629	12	125492864	LOC100128554	NA	0.937148	0.936103	-0.00108071	0.530856	0.932919	0.933152	0.000129506	0.945265
cg23665080	14	81098164	NA	NA	0.970926	0.969436	-0.000645444	0.530857	0.969758	0.969665	0.000405524	0.691085
cg22698177	1	111303860	C1orf103;C1orf103	N_Shelf	0.856487	0.853283	-0.00187195	0.530862	0.858012	0.854135	-0.000629501	0.822015
cg20563759	3	195801014	TMEM44;TMEM44;TMEM44;TMEM44	NA	0.939132	0.944425	0.00342895	0.530864	0.934186	0.942804	0.00685039	0.210982
cg20710258	12	4252366	CCND2	Island	0.00262028	0.00236206	-9.04943e-05	0.530865	0.00290143	0.00235118	-0.000326142	0.251274
cg12280471	1	11461427	PTCHD2	Island	0.00947243	0.00989022	0.000163036	0.530866	0.0100823	0.00949289	-0.000673932	0.00701542
cg06894812	20	5969584	LRRN4	Island	0.980178	0.980041	-0.00031297	0.530869	0.978876	0.979513	0.000569922	0.279843
cg22532155	2	1727344	PXDN	Island	0.00730161	0.00677395	-0.000195256	0.530871	0.00770511	0.00668939	-0.000685112	0.105097
cg10149455	6	31703626	BAT2	N_Shelf	0.983273	0.983118	-0.000177267	0.530877	0.982783	0.983285	0.000490463	0.081052
cg02213663	13	111035367	NA	N_Shore	0.949125	0.946048	-0.00177032	0.530882	0.947444	0.943903	-0.00224757	0.448179
cg02962406	5	147164224	NA	NA	0.816671	0.823177	0.00191657	0.530884	0.803	0.815858	0.00617609	0.0592656
cg27177236	12	74425529	NA	NA	0.912863	0.914551	-0.00100554	0.530885	0.90672	0.906828	-0.00229026	0.193922
cg27403609	2	161803494	NA	Island	0.010631	0.0112315	0.000194823	0.530885	0.0112039	0.0109857	-0.000357564	0.278357
cg04111314	2	95194885	ZNF2;ZNF2	Island	0.0146728	0.0146994	-0.000193363	0.530887	0.0154168	0.0151034	-0.000270313	0.412221
cg23583742	12	51047420	KRT85	S_Shore	0.939571	0.93865	-0.00101463	0.530887	0.944445	0.94452	2.3605e-05	0.986359
cg15981620	17	8130193	NA	N_Shelf	0.962041	0.962805	0.000382187	0.530891	0.96246	0.96352	0.000779011	0.184417
cg01376318	4	41687021	SLC30A9	N_Shore	0.00594133	0.00583289	-0.000104313	0.530892	0.00681062	0.00613144	-0.000530067	0.00597974
cg22444231	17	28279635	TMEM98;TMEM98	S_Shore	0.0278803	0.0292055	0.000435119	0.530893	0.029969	0.029399	-0.00090102	0.208657
cg15765054	16	11502058	NA	NA	0.664861	0.668384	0.00353449	0.530894	0.672207	0.658518	-0.0124267	0.0280586
cg07791676	17	139829	RPH3AL	S_Shore	0.974482	0.974461	-0.00033187	0.530894	0.973613	0.973912	5.75887e-05	0.916869
cg21845953	14	57400942	NA	N_Shore	0.92907	0.927582	-0.00102385	0.530909	0.926755	0.928633	0.00203526	0.208017
cg22114979	17	53760966	BZRAP1;BZRAP1;BZRAP1;BZRAP1	S_Shelf	0.222914	0.214458	-0.00343363	0.530916	0.272285	0.257031	-0.00657219	0.251102
cg03818395	16	87059746	ZFPM1	NA	0.984704	0.98455	-0.000219715	0.530925	0.985299	0.984951	-0.000399442	0.0867991
cg24310133	1	41400810	SCMH1;SCMH1	NA	0.971637	0.97123	-0.000399368	0.530929	0.971164	0.971178	0.000131127	0.833202
cg07585899	21	31546016	TIAM1	Island	0.808472	0.811252	0.00128291	0.530929	0.808215	0.812558	0.0023063	0.263599
cg15371566	4	9650098	SLC2A9	NA	0.968355	0.968362	0.000478183	0.530931	0.967058	0.967197	0.000603607	0.456611
cg01992684	5	114877039	NA	NA	0.946609	0.948823	-0.00127503	0.530938	0.94245	0.947955	0.00199282	0.292369
cg07815367	14	20629464	ZNF219;ZNF219;ZNF219	Island	0.982042	0.981902	-0.000225384	0.530939	0.981346	0.981528	0.000131261	0.727431
cg08665251	1	74971170	TYW3;CRYZ;CRYZ;TYW3;TYW3;CRYZ;CRYZ	NA	0.0178806	0.0188988	0.000966637	0.530942	0.018212	0.0196174	0.00185041	0.20266
cg04196862	16	29726272	MAZ;MAZ	Island	0.150731	0.151335	-0.00109771	0.530948	0.153228	0.153493	0.00208109	0.242613
cg12977146	12	54615908	DGKA;DGKA;DGKA;DGKA	Island	0.770119	0.783474	0.00347296	0.530949	0.742825	0.754641	0.00150192	0.793817
cg07099827	10	92385186	NA	NA	0.552351	0.553144	-0.00225063	0.530951	0.54129	0.544845	0.00156079	0.673123
cg02915570	5	90610897	NA	N_Shore	0.956828	0.957428	0.000956315	0.530958	0.956265	0.958775	0.00280213	0.0801948
cg12873707	20	35013609	SAMHD1	Island	0.0185847	0.0185713	-0.000247772	0.530962	0.0191302	0.0184705	-0.000274545	0.508375
cg09563777	16	69293533	VAC14	NA	0.824022	0.827508	-0.00266161	0.530976	0.791723	0.80154	0.00264267	0.553197
cg01840740	1	154257393	SSR2	Island	0.014387	0.0139876	-0.000161255	0.530986	0.0145635	0.0142398	-0.000429921	0.0940537
cg19077231	19	45710716	SPTBN4	Island	0.0179249	0.0186456	0.000299769	0.530988	0.0183973	0.0175181	-0.00116744	0.0212956
cg17109704	15	75716721	NA	S_Shelf	0.959114	0.958457	-0.00104631	0.53099	0.956295	0.957076	0.00034415	0.841423
cg14409559	2	71075804	TEX261	Island	0.00900957	0.00948229	0.000127468	0.530993	0.00930827	0.0091737	-0.000254602	0.222122
cg15769424	17	71899076	UBE2O	NA	0.972804	0.972975	-0.000321423	0.530994	0.971906	0.971337	-0.00110702	0.06277
cg00127353	11	116197365	APOA4	Island	0.910687	0.916189	0.00106059	0.530999	0.90811	0.912399	0.000284464	0.869701
cg09393834	10	46390874	SYT15;SYT15	Island	0.00483308	0.00478313	-8.14851e-05	0.531004	0.00484284	0.00476112	-3.78346e-05	0.749331
cg15212821	2	145101602	NA	NA	0.778374	0.78114	-0.00190379	0.531012	0.7659	0.769729	-0.000682633	0.826854
cg22880770	7	1501537	INTS1	N_Shore	0.898185	0.90003	-0.00094285	0.531014	0.897321	0.898978	0.000356	0.8286
cg06419659	16	56133895	GPR114	NA	0.370001	0.369148	0.00468211	0.531016	0.405803	0.392103	-0.00511846	0.48424
cg03696592	20	48060382	NA	Island	0.963348	0.964119	-0.000410028	0.53102	0.963365	0.964243	2.58498e-05	0.967026
cg12213850	6	43132119	MRPL2	N_Shelf	0.900392	0.903534	0.00090647	0.531021	0.893897	0.89495	-0.00121046	0.440488
cg06018240	2	219755602	FAM134A	S_Shelf	0.129098	0.128011	0.00199793	0.531026	0.148905	0.140918	-0.0043815	0.205735
cg24579887	12	53005347	COPZ1	NA	0.00604594	0.00602106	-0.00010263	0.531032	0.00666854	0.00628823	-0.000290497	0.118406
cg23938329	22	29826274	SMTN;SMTN;SMTN	S_Shore	0.961315	0.96063	-0.000642508	0.531036	0.959173	0.95933	0.000303494	0.776225
cg22538505	3	135164980	SLCO2A1	NA	0.958286	0.960251	0.00133655	0.531039	0.959266	0.960769	0.001128	0.596692
cg00903154	4	841935	GAK	NA	0.9752	0.974665	-0.000351872	0.531041	0.973058	0.974094	0.00107036	0.0737279
cg19686372	4	41561066	NA	N_Shore	0.59495	0.597059	0.0028514	0.531043	0.598299	0.592674	-0.00482454	0.30958
cg13230584	12	116797276	KSR2	NA	0.256886	0.254825	-0.00274484	0.531046	0.255829	0.255387	-0.000666686	0.876973
cg04367190	18	22696669	AQP4;AQP4	N_Shore	0.965119	0.965765	0.000401524	0.531047	0.965393	0.965207	-0.000338512	0.584178
cg09401639	8	42129496	AP3M2;AP3M2	Island	0.0697633	0.0706991	0.000842325	0.531048	0.071292	0.0717924	0.00252771	0.0598246
cg26337868	6	157647114	C6orf35	NA	0.244242	0.239208	-0.00236505	0.531052	0.257083	0.244442	-0.00822686	0.0276148
cg22905097	15	64582399	RPL4;SNORD16;SNORD18B	NA	0.907324	0.910029	0.000950936	0.531052	0.900753	0.906202	0.00428475	0.00625741
cg01517740	19	4621541	C19orf10	S_Shore	0.00434217	0.00401762	-0.000109847	0.531055	0.00452278	0.00404643	-0.000281985	0.16636
cg26614970	10	124943680	NA	NA	0.981501	0.981319	-0.000247045	0.531058	0.980715	0.980769	-8.32859e-05	0.840195
cg08542520	16	83751030	NA	N_Shelf	0.975274	0.975563	-0.00030428	0.531059	0.975145	0.975275	-0.000206512	0.637636
cg07302934	7	27167484	NA	Island	0.0187158	0.0189184	0.000222258	0.531061	0.0190164	0.018979	0.000323229	0.390193
cg25302603	8	42244653	NA	N_Shelf	0.968372	0.967093	-0.000701183	0.531062	0.966812	0.967273	0.000734725	0.514968
cg01436586	6	43261863	CUL9	S_Shelf	0.974691	0.975404	0.000279036	0.531073	0.974737	0.975169	9.23939e-05	0.845316
cg24313770	8	86538319	CA3;CA3	Island	0.0446782	0.0440846	0.00093279	0.531075	0.0547303	0.0525104	-0.000378296	0.817386
cg04454571	11	424467	ANO9	S_Shelf	0.963846	0.964834	-0.000537554	0.531088	0.965564	0.965869	-0.000773277	0.336137
cg11392204	6	31009127	SFTA2	NA	0.760697	0.759187	-0.00275991	0.531091	0.768253	0.76153	-0.00864247	0.0526516
cg16449972	13	109698664	COL4A1	NA	0.986626	0.987506	0.000283529	0.531099	0.986013	0.987082	0.000443453	0.236816
cg02744705	5	141040074	ARAP3	NA	0.939348	0.940965	0.000580487	0.531102	0.938394	0.940814	0.00170061	0.0549323
cg00925620	10	79678487	NA	NA	0.190112	0.187135	0.00353403	0.531104	0.220506	0.213954	0.00247302	0.66357
cg09376008	11	119117685	NA	Island	0.0574505	0.0576045	0.000744188	0.531105	0.0597836	0.0595586	-0.000549868	0.69066
ch.5.61135040R	7	72822462	CLDN3;CLDN3	Island	0.00704178	0.00720991	8.7961e-05	0.531109	0.00741175	0.00720647	-0.00023211	0.129437
cg01463032	17	77092768	ACTG1	N_Shore	0.0204542	0.0204225	-0.000232105	0.531111	0.0210494	0.0203928	-0.000446617	0.275233
cg14826624	19	18515267	FKBP8	Island	0.189921	0.189841	0.00229825	0.531112	0.192925	0.185212	-0.00718055	0.0559149
cg23101118	5	3241957	NA	S_Shore	0.908574	0.906604	-0.00106541	0.531112	0.906243	0.904139	-0.00119268	0.486517
cg04235008	11	122296657	C11orf63	NA	0.981148	0.981501	0.000263155	0.531127	0.980734	0.980878	8.97722e-05	0.844117
cg08724371	12	15017287	PDE6H	NA	0.904915	0.907015	0.000908606	0.531128	0.904172	0.908323	0.00297828	0.0374421
cg04064588	1	39929840	HPCAL4	Island	0.0177262	0.017112	-0.000316777	0.531131	0.0187553	0.0174989	-0.00109201	0.0800122
cg02986801	15	72122726	PML;PML;PML;PML	NA	0.944602	0.945655	-0.000747933	0.531131	0.93554	0.936414	-0.0013452	0.316449
cg14163776	9	120969333	DBC1	NA	0.948333	0.947388	-0.000803623	0.531131	0.938665	0.940302	0.00141505	0.355167
cg14386867	5	1297729	SLC6A18	N_Shore	0.962677	0.962519	-0.000778667	0.531136	0.961649	0.961627	-0.000521985	0.683236
cg17177602	2	127499713	NA	Island	0.0080544	0.00737698	-0.000189946	0.531136	0.00860447	0.00753775	-0.000496075	0.313427
cg11074192	1	117293428	PTGFRN	NA	0.955786	0.955785	-0.000494319	0.531137	0.953684	0.956405	0.00240606	0.00190072
cg25799059	22	23837536	KIAA1671	Island	0.0418966	0.0418369	-0.000515695	0.531137	0.0419592	0.0416424	0.000256504	0.750931
cg12628061	9	88745538	NA	NA	0.353633	0.350891	0.00474987	0.531142	0.397521	0.384341	-0.00287989	0.711758
cg09684066	7	71439729	CALN1;CALN1;CALN1	Island	0.00350188	0.00322703	-0.000119193	0.531142	0.00360976	0.00308881	-0.000374934	0.0653012
cg11347311	6	134399270	SLC2A12	NA	0.962409	0.96146	-0.000611141	0.531148	0.960583	0.961129	0.000755806	0.456739
cg01055121	12	120456985	KDM2B;KDM2B	N_Shelf	0.955265	0.955298	-0.000751897	0.531149	0.957396	0.956975	-0.000820431	0.390862
cg13106389	17	17221124	NA	NA	0.860461	0.863701	-0.00244623	0.531153	0.838027	0.834852	-0.00898307	0.0320521
ch.4.134900688F	5	54884116	NA	NA	0.977802	0.977291	-0.000315121	0.531155	0.976758	0.976691	6.05049e-05	0.904327
cg07888661	3	140591430	COPB2;COPB2	Island	0.0131072	0.0130679	-0.000187471	0.531163	0.0145128	0.0137333	-0.000604214	0.0762117
cg09889778	12	10052954	NA	NA	0.976099	0.975467	-0.000504596	0.531165	0.974232	0.97512	0.000835267	0.353793
cg18093372	7	105210349	ATXN7L1;ATXN7L1	NA	0.963765	0.964077	-0.000469102	0.531167	0.962649	0.963116	-0.00043942	0.5513
cg02319986	3	44729402	ZNF502;ZNF502;ZNF502;ZNF502	Island	0.0111958	0.0110432	-0.000189397	0.531167	0.0106922	0.0103916	-0.00020338	0.444452
cg05221748	8	658053	ERICH1	S_Shelf	0.694475	0.69928	-0.00329241	0.531173	0.664583	0.673414	0.000943403	0.856718
cg11677744	6	28785251	NA	NA	0.00829184	0.00786598	-0.00018913	0.531177	0.00939753	0.00842844	-0.000620548	0.185162
cg26807939	12	50081558	NA	NA	0.974862	0.97568	0.000359493	0.531188	0.974003	0.975388	0.000885099	0.123402
cg13346459	5	127833510	FBN2	NA	0.915373	0.91887	0.000980801	0.53119	0.902925	0.90945	0.00403036	0.021963
cg19567740	17	52030153	NA	Island	0.00845181	0.0085158	-9.64615e-05	0.531193	0.00872399	0.00885143	0.000137749	0.406757
cg04113258	6	17210515	NA	Island	0.00956896	0.00913381	-0.000240702	0.531194	0.00992965	0.008956	-0.000754604	0.103901
cg15488963	11	66202210	RBM4B	S_Shore	0.00914956	0.00909353	-0.000124164	0.531197	0.00905002	0.00896849	-3.07132e-05	0.872586
cg27630885	10	46390590	SYT15;SYT15;SYT15;SYT15	Island	0.00363044	0.00334215	-0.000178597	0.531199	0.00360533	0.00293403	-0.00052597	0.0885818
cg04175027	20	60311936	ADRM1;ADRM1	Island	0.0368	0.0377561	0.000475772	0.531203	0.036754	0.0361881	-0.00128366	0.0869644
cg27378767	3	54915646	CACNA2D3	NA	0.902313	0.903196	0.00119214	0.531204	0.906389	0.905989	0.000407179	0.811875
cg03849755	5	32210501	GOLPH3	Island	0.0325698	0.0320229	-0.000504996	0.531211	0.0340433	0.0317121	-0.00206364	0.00915948
cg20777247	8	92067161	NA	S_Shore	0.036137	0.0367218	0.000812961	0.531212	0.0330303	0.033877	0.00186842	0.0885624
cg12647030	16	1493177	TELO2	N_Shore	0.976216	0.97584	-0.000342068	0.531215	0.975308	0.975839	0.000478828	0.411941
cg20490031	13	109591940	NA	S_Shelf	0.980866	0.980913	-0.000252346	0.531217	0.980034	0.980991	0.00081521	0.0484768
cg26722863	1	151441278	LELP1	NA	0.955082	0.953636	-0.000591157	0.531217	0.953482	0.953215	0.000506714	0.590213
cg12670525	4	164484454	NPY5R	Island	0.0153383	0.0156214	0.000190683	0.531217	0.015775	0.015689	9.06485e-05	0.756277
cg05664833	2	10301727	NA	NA	0.961591	0.961245	-0.000591746	0.531217	0.959711	0.960992	0.00098605	0.323846
cg16168668	11	64633813	C11orf2	N_Shore	0.960204	0.961139	0.000471631	0.531217	0.957555	0.957883	-0.0017014	0.626841
cg12850358	8	595423	NA	NA	0.980427	0.980384	-0.000260359	0.531219	0.979275	0.979602	0.000266513	0.529093
cg24690437	4	54787853	NA	Island	0.0161684	0.016333	-0.000192552	0.531222	0.017402	0.016021	-0.0012517	7.78919e-05
cg13411373	14	100430757	MEG8	NA	0.925239	0.927781	0.000750136	0.531223	0.921803	0.921066	-0.00237515	0.0577873
cg22709601	14	103198817	KLC1;KLC1;KLC1	NA	0.959574	0.960791	0.000603588	0.53123	0.958458	0.960609	0.00189878	0.0554179
cg14471364	15	36643633	RASGRP1;RASGRP1	Island	0.0393771	0.039252	-0.00037045	0.531232	0.0391829	0.0401708	0.000811415	0.16192
cg04901623	2	101246416	C2orf29	NA	0.0131748	0.0130144	-0.000291068	0.531233	0.0136411	0.012596	-0.00106894	0.0141456
cg06996029	21	45609762	NA	Island	0.955122	0.955998	0.000522465	0.531233	0.953271	0.955037	0.0013012	0.163099
cg26182866	18	53246247	NA	Island	0.00715381	0.00671379	-0.000231112	0.531242	0.00897428	0.00787355	-0.000682774	0.116505
cg09002165	11	10786806	EIF4G2;EIF4G2	Island	0.00760621	0.00765319	0.000116204	0.531243	0.00810383	0.00778164	-0.000200985	0.301996
cg12821045	7	99429898	NA	N_Shelf	0.0159319	0.0156948	-0.000293805	0.531249	0.0149359	0.0144062	-0.000399399	0.355322
cg16689609	12	66946090	NA	NA	0.971152	0.970593	-0.000472104	0.53125	0.969406	0.970546	0.00114148	0.166486
cg01013365	18	74409423	NA	Island	0.949792	0.949864	-0.00054329	0.531253	0.951132	0.951576	5.16734e-05	0.952423
cg03041055	13	112800606	MCF2L;MCF2L	S_Shore	0.683471	0.688167	-0.00267373	0.531258	0.659051	0.667407	0.000919961	0.831068
cg25428429	8	144964749	SCRIB;SCRIB	N_Shore	0.942883	0.943946	0.000528557	0.531264	0.942909	0.943071	-0.000169232	0.845954
cg10367244	16	28411096	CLN3;CLN3;CLN3	S_Shore	0.00742219	0.00733459	-0.000157302	0.531264	0.00792028	0.00757721	-0.000214003	0.401227
cg07991621	1	26197234	PAFAH2;PAFAH2	Island	0.00920328	0.00905182	-0.000162234	0.53127	0.0094643	0.00879223	-0.000213338	0.366716
cg09747891	3	58198100	ABHD6	N_Shore	0.0107951	0.0104048	-0.000162632	0.531271	0.0108743	0.0103201	-0.000423193	0.119901
cg14028598	10	134988219	NA	N_Shore	0.0100761	0.0101046	-0.000210363	0.531273	0.0109924	0.00997662	-0.000905591	0.00890662
cg17632579	11	5916789	NA	NA	0.957213	0.957107	-0.000640351	0.531273	0.956919	0.95686	0.000257194	0.802812
cg20459613	2	236338070	AGAP1;AGAP1	Island	0.84824	0.847409	-0.00244934	0.531274	0.846055	0.845015	-0.00140213	0.718243
cg19653701	1	233182224	NA	NA	0.318624	0.317557	0.0030262	0.531276	0.345894	0.338318	-0.000973492	0.832651
cg01117452	13	112682408	MCF2L;MCF2L	N_Shore	0.96299	0.963319	0.000697567	0.531278	0.961655	0.962864	0.00191041	0.0409787
cg25924746	19	16632653	TMEM38A;C19orf42	Island	0.0293566	0.02942	-0.00042425	0.531285	0.029334	0.0288766	-0.000667678	0.364092
cg18305790	7	129913072	MEST	N_Shore	0.291423	0.287667	-0.00276326	0.53129	0.294952	0.293482	0.000801125	0.858659
cg01102046	10	443149	DIP2C	NA	0.956522	0.957225	0.000461282	0.531296	0.956293	0.95736	0.000783245	0.289977
cg27507713	3	9266499	SRGAP3;SRGAP3	NA	0.00882766	0.00856403	-0.000232257	0.531297	0.0112016	0.0102852	-0.000484719	0.321255
cg19481686	3	137171661	PPP2R3A	S_Shelf	0.957284	0.958081	0.00053111	0.531302	0.957212	0.957531	-9.67371e-05	0.905295
cg17112707	6	151814992	C6orf211;RMND1;RMND1	Island	0.0166854	0.0165319	-0.000262018	0.531304	0.0168778	0.0164174	-0.000260526	0.55795
cg04705907	1	163060144	PBX1	NA	0.909745	0.910907	-0.00150619	0.531304	0.891918	0.896261	0.0011245	0.682504
cg20849692	6	11646568	TMEM170B	Island	0.0357996	0.0356594	-0.00031783	0.531305	0.0357576	0.0356619	-4.98549e-05	0.92419
cg27366888	14	94054061	SERPINA12	NA	0.0808225	0.0814438	0.00113324	0.531307	0.0844598	0.0865178	0.00356355	0.0553365
cg21542643	19	51892435	PRKD2;PRKD2;PRKD2;PRKD2	S_Shelf	0.706002	0.712781	0.00239823	0.531315	0.700523	0.706608	0.00067362	0.863168
cg20345234	5	139535484	C5orf32	Island	0.0881236	0.0879401	0.000841259	0.531318	0.0911456	0.0886641	5.96889e-05	0.964961
cg21950166	1	173235581	CACYBP;CACYBP;CACYBP	Island	0.0294183	0.0295489	0.000383483	0.53132	0.02957	0.0292786	0.000718563	0.195016
cg04933829	19	46416048	AXL;AXL	NA	0.95011	0.948885	-0.000981784	0.531333	0.947785	0.949256	0.00191144	0.220124
cg19296305	6	121697804	C6orf170	S_Shore	0.00315997	0.00310711	-6.12965e-05	0.531336	0.00376083	0.00337102	-0.00033014	0.00228829
cg00125048	19	53444802	CARD8	NA	0.331851	0.330259	0.00491196	0.531337	0.372075	0.358749	-0.00266794	0.725936
cg02913521	17	73849262	NA	N_Shore	0.35415	0.356505	0.00246972	0.531337	0.335697	0.345701	0.00927964	0.0164776
cg10359230	3	198961277	FYTTD1;FYTTD1;FYTTD1;KIAA0226	Island	0.133899	0.133234	-0.00223181	0.531348	0.135284	0.132148	-0.00946833	0.00242364
cg19392134	3	124275546	PDIA5;PDIA5	NA	0.969293	0.970147	0.000343393	0.531352	0.969153	0.969379	-9.3057e-05	0.858265
cg19650157	15	39906161	JMJD7;MAPKBP1;MAPKBP1;JMJD7-PLA2G4B;JMJD7-PLA2G4B	N_Shore	0.84777	0.850647	-0.00172141	0.531356	0.831843	0.832556	-0.00392719	0.178611
cg16318412	11	100504287	PGR	Island	0.0467647	0.0455602	-0.000630761	0.53136	0.0465106	0.0459947	0.00107198	0.282422
cg05400556	2	232305523	PDE6D	NA	0.983623	0.983397	-0.00024108	0.531363	0.982822	0.983221	0.000192961	0.615958
cg21945842	13	97889489	FARP1	NA	0.946076	0.94717	0.000503885	0.531363	0.945565	0.946186	4.06126e-05	0.960165
cg18538332	22	35180953	NA	Island	0.0128988	0.0130486	0.00013302	0.531366	0.0131659	0.013007	1.56527e-05	0.943401
cg04393132	14	73370310	NA	NA	0.909442	0.908081	-0.00175161	0.531369	0.907336	0.909379	0.00174439	0.533779
cg16701749	19	12862990	GCDH;GCDH;GCDH;GCDH	N_Shore	0.0131418	0.0134973	0.000161057	0.531375	0.0135713	0.0129701	-0.000427226	0.105006
cg14482556	10	125607318	CPXM2	Island	0.930852	0.932282	0.000665177	0.531375	0.93223	0.93353	0.000515691	0.623634
cg00101728	5	14279569	TRIO	NA	0.97486	0.973816	-0.000521245	0.531375	0.972769	0.973408	0.00084853	0.381617
cg11357013	5	97731238	NA	NA	0.890123	0.887392	-0.00168685	0.531377	0.887954	0.886383	-0.000247168	0.926759
cg03254023	17	58982065	DCAF7	S_Shore	0.026099	0.0257405	-0.00037375	0.531386	0.0283451	0.026922	-0.00117588	0.0572742
cg04716478	5	145698598	POU4F3	Island	0.0200735	0.0188444	-0.000831198	0.531388	0.0236891	0.0184768	-0.00456275	0.00121655
cg17081976	5	31437166	RNASEN;RNASEN	NA	0.957631	0.954961	-0.00134358	0.531393	0.954246	0.954956	0.00171081	0.408505
cg16332920	2	75000796	NA	Island	0.085688	0.0848232	-0.00196242	0.531397	0.0905075	0.0899379	-0.000934955	0.764501
cg01334682	16	1816875	HAGH;HAGH;FAHD1;HAGH;HAGH;FAHD1;FAHD1	Island	0.0184838	0.0177722	0.000405503	0.5314	0.0188458	0.0176259	-0.000494353	0.495586
cg17180011	8	141530282	TRAPPC9;TRAPPC9	NA	0.971474	0.97265	0.000297003	0.531402	0.971187	0.972468	0.000520741	0.266987
cg08243524	16	23221895	SCNN1B	S_Shore	0.58398	0.587718	0.0019498	0.531406	0.589391	0.588496	-0.00299527	0.362484
cg13061249	8	75395205	JPH1	Island	0.0158474	0.0155491	-0.000244925	0.531409	0.0163762	0.0159591	-0.00038333	0.309862
cg03407567	2	241504673	NA	Island	0.0157271	0.0162938	0.000358583	0.531412	0.0161335	0.0161091	-0.000155674	0.794494
cg16150381	15	63488918	IGDCC4	NA	0.260498	0.257455	0.00448675	0.531412	0.305228	0.292621	-0.0015135	0.835156
cg15807846	11	1361119	NA	Island	0.0117261	0.0121821	0.00014599	0.531415	0.0122203	0.0120262	-0.000405879	0.0843113
cg09447895	1	168381666	METTL11B	NA	0.5956	0.599348	-0.00336712	0.531415	0.573668	0.585398	0.00262893	0.625847
cg10144474	10	49328580	ARHGAP22	Island	0.985952	0.985793	0.000132187	0.531416	0.98546	0.985547	0.000319787	0.165817
cg12764689	5	65053137	NLN;SGTB	N_Shore	0.00528717	0.00522626	-7.55817e-05	0.531421	0.00573995	0.00539793	-0.000293157	0.0245668
cg17101611	5	150521360	NA	S_Shelf	0.936992	0.939411	0.000807905	0.531423	0.931167	0.933688	7.32661e-05	0.956296
cg25254338	17	76714477	MIR657;AATK;MIR338	N_Shelf	0.772771	0.774821	-0.00249084	0.531427	0.749716	0.749377	-0.00553391	0.171654
cg12730088	1	205187030	PIGR	NA	0.830789	0.830859	0.00108525	0.531428	0.832901	0.836175	0.00368151	0.0361011
cg06741996	18	258166	THOC1	Island	0.0154763	0.0155926	0.000155457	0.531431	0.0155188	0.0152938	-6.60163e-05	0.794321
cg12270129	7	2046608	MAD1L1;MAD1L1;MAD1L1	NA	0.957032	0.958103	0.000429227	0.531431	0.956843	0.95808	0.000784163	0.267748
cg08176244	1	202450204	GOLT1A	NA	0.0386583	0.039709	0.000740821	0.531433	0.0402097	0.0421036	0.00191857	0.121983
cg27290215	17	17655139	RAI1	Island	0.925847	0.925485	0.00123972	0.531433	0.923191	0.924235	0.0018144	0.327773
cg15323823	17	72963639	SEPT9;SEPT9;SEPT9;SEPT9;SEPT9;SEPT9	NA	0.909011	0.913475	-0.00191647	0.531433	0.906224	0.91339	0.00249017	0.449055
cg08206156	20	34522935	DLGAP4;DLGAP4;DLGAP4	Island	0.0246261	0.0241528	-0.000524421	0.531434	0.0269418	0.0235314	-0.00325585	0.000278369
cg17103638	1	18559714	IGSF21	NA	0.886433	0.888107	0.00103058	0.531436	0.884793	0.885368	0.000354721	0.834934
cg14445171	3	128490091	NA	NA	0.942451	0.942934	0.000617083	0.531436	0.941973	0.943117	0.000659936	0.475076
cg08020177	7	27241765	NA	Island	0.0164056	0.0167326	-0.000238452	0.531437	0.0177436	0.0182242	0.000632857	0.162825
cg02193513	7	904476	ADAP1	S_Shore	0.987776	0.987554	-0.000132615	0.531437	0.987493	0.987668	0.000239179	0.275911
cg08175352	6	54281275	TINAG;TINAG	NA	0.95498	0.954322	-0.000676614	0.531442	0.954392	0.954102	-0.000137229	0.895363
cg17644227	14	100510162	SNORD114-17	NA	0.833363	0.839013	0.00135727	0.531442	0.826081	0.827998	-0.00107538	0.648512
cg27634688	8	142494818	NA	Island	0.00536318	0.00481581	-0.000159756	0.531443	0.00571321	0.00491998	-0.000375486	0.280286
cg26852477	3	128113168	CHCHD6	NA	0.00655065	0.00652055	-0.000130995	0.531445	0.00725258	0.00676302	-0.00031094	0.131316
cg15715969	17	7996085	PER1	Island	0.0286015	0.0271051	-0.000878093	0.531448	0.0365813	0.0342601	-0.000695278	0.704861
cg15367698	10	11099714	CUGBP2;CUGBP2	Island	0.0146768	0.0148872	-0.000183677	0.531449	0.0146529	0.0144753	-0.000460333	0.100186
cg05021896	6	32242154	EGFL8	N_Shore	0.955947	0.954501	-0.000800524	0.531452	0.95224	0.953495	0.000678084	0.637132
cg20532370	3	19905784	EFHB	NA	0.632462	0.635729	-0.00867448	0.531463	0.59216	0.60195	-0.00405803	0.763217
cg02475695	3	50493900	CACNA2D2;CACNA2D2	NA	0.936996	0.9378	0.000642724	0.531468	0.937903	0.938364	-0.00026458	0.793038
cg20452558	3	57557367	ARF4	N_Shore	0.0723789	0.0741111	-0.00199226	0.53147	0.0774459	0.0727626	-0.00756134	0.0116512
cg08412941	19	13088659	TRMT1;NACC1;TRMT1;TRMT1	Island	0.0155338	0.0160459	0.000224141	0.531475	0.0159649	0.0155394	-0.000416846	0.248265
cg04189647	9	133709505	NA	S_Shelf	0.949734	0.950457	-0.00106662	0.531478	0.947748	0.949	0.000302544	0.86455
cg26308133	11	107597526	ATM;NPAT	N_Shore	0.00932468	0.00904941	-0.000218584	0.531479	0.0109705	0.00968821	-0.00101472	0.00230493
cg04222344	11	8246884	NA	Island	0.00484416	0.00480193	0.000127187	0.53148	0.00757974	0.0078277	0.000622989	0.227541
cg22647810	15	73923492	UBE2Q2;UBE2Q2;UBE2Q2	Island	0.0198925	0.0203387	0.000324564	0.531482	0.0206108	0.0199489	0.000152087	0.775548
cg18682430	6	167424854	NA	N_Shelf	0.101098	0.0940722	-0.00201398	0.531482	0.122208	0.111304	-0.0045225	0.168369
cg02150282	2	26837997	NA	N_Shelf	0.975117	0.974274	-0.000410478	0.531488	0.974399	0.973825	-0.000185883	0.777234
cg17639290	11	2803834	KCNQ1;KCNQ1	NA	0.00607155	0.0061367	0.000151552	0.531499	0.00698552	0.00617135	-0.000664525	0.0051637
cg19940482	12	115942229	FBXW8;FBXW8	NA	0.973994	0.974339	0.000331133	0.531505	0.973163	0.973282	5.81252e-05	0.90903
cg24138021	1	154605635	RHBG;RHBG;RHBG	Island	0.0264028	0.0246368	-0.000481244	0.531506	0.0290776	0.0248149	-0.00320866	0.000307039
cg00981594	6	31058645	MUC21	NA	0.80947	0.811574	-0.00212657	0.531511	0.786766	0.79072	-0.0015317	0.669277
cg27591053	7	32077526	PDE1C	S_Shore	0.0160509	0.0160829	-0.000199553	0.531516	0.0165484	0.0161006	-0.000441201	0.149676
cg26407309	17	57023365	NACA2	NA	0.929361	0.928937	-0.00162819	0.531518	0.924148	0.928656	0.00363769	0.138209
cg05775067	3	114413816	BOC	Island	0.00558631	0.00519354	-0.00012875	0.53152	0.00620741	0.00533	-0.000608938	0.0867491
cg15841210	18	22538632	LOC728606	NA	0.855595	0.857438	0.0015312	0.531521	0.856633	0.858648	0.00196067	0.422641
cg17051628	14	64241426	PLEKHG3	Island	0.0159647	0.0157484	-0.000273711	0.531528	0.0172468	0.0170867	-1.50464e-05	0.974284
cg17300051	2	231609230	C2orf72	N_Shore	0.944222	0.945308	0.000570186	0.531531	0.945052	0.944851	-0.00105006	0.2583
cg07770353	6	29071877	ZNF311	NA	0.967358	0.966304	-0.000681702	0.531533	0.966068	0.966409	0.000440238	0.691288
cg08745329	7	148393554	NA	N_Shore	0.00967183	0.0094485	-0.000170958	0.531538	0.0100734	0.00933844	-0.00063132	0.0237868
cg06206831	16	87468995	CBFA2T3;CBFA2T3	N_Shore	0.887834	0.889365	0.000810298	0.531539	0.88624	0.889887	0.00256843	0.055384
cg18464274	16	54779035	LOC283856	N_Shelf	0.911549	0.907953	-0.000952665	0.53154	0.904665	0.904879	0.00196942	0.225945
cg26700320	19	822087	MED16	Island	0.958515	0.959595	-0.000826542	0.531541	0.95424	0.959006	0.00308042	0.0673905
cg07287030	2	85620022	MAT2A	Island	0.00871134	0.00872779	-0.00013045	0.531544	0.00899756	0.00844939	-0.000544628	0.0098984
cg07430315	12	37783574	NA	NA	0.962636	0.961745	-0.000677664	0.531544	0.960317	0.960633	0.000577333	0.599993
cg25332357	12	130175269	GPR133	S_Shelf	0.960753	0.960524	-0.000534409	0.531545	0.959867	0.960902	0.000948097	0.222517
cg01392841	1	27400671	NA	Island	0.959029	0.957107	-0.000799766	0.531546	0.956861	0.95677	0.000676118	0.605409
cg19599451	19	48815896	ZNF428	Island	0.0334254	0.0330241	-0.000340445	0.531549	0.0340682	0.03396	0.000812219	0.147146
cg05359750	19	18360309	GDF15	Island	0.00815161	0.00831862	9.30994e-05	0.531552	0.00827881	0.00837865	0.00011547	0.456919
cg04010423	3	120527213	CDGAP	S_Shelf	0.914895	0.914721	-0.00128146	0.531556	0.916668	0.913192	-0.00403149	0.0483589
cg11109809	7	30931973	NA	NA	0.937795	0.938805	0.000513974	0.531557	0.938317	0.9378	-0.00086546	0.27985
cg04011668	12	56169582	MARS	S_Shore	0.905095	0.907786	0.00112046	0.531558	0.900207	0.900127	-0.00194495	0.294278
cg01923775	8	48219351	NA	Island	0.0159091	0.0163359	0.000218586	0.531559	0.0159882	0.0159434	-4.27392e-05	0.909059
cg03128921	9	139213397	C9orf75;C9orf75	N_Shore	0.855888	0.856447	-0.0010047	0.531562	0.847892	0.846222	-0.0014163	0.375938
cg23463310	7	44752968	NA	N_Shore	0.921121	0.920776	-0.000746429	0.531562	0.915626	0.916442	0.000304992	0.803297
cg07445112	1	68289053	DIRAS3	Island	0.697741	0.69524	-0.0019908	0.531562	0.686981	0.680648	-0.00614146	0.0628919
cg17421561	2	45035721	NA	Island	0.04652	0.0450355	-0.00108228	0.531564	0.0544747	0.0525041	-0.000811228	0.641896
cg20707780	1	60054988	HOOK1	S_Shore	0.958695	0.957679	-0.00080565	0.531567	0.957161	0.95785	0.00062689	0.552316
cg05569203	10	99333440	ANKRD2;ANKRD2;DHDPSL;DHDPSL	NA	0.960335	0.961492	0.000467285	0.531571	0.959633	0.959399	-0.000879002	0.25278
cg13407062	1	242280829	ZNF238	S_Shore	0.00814128	0.00800215	-0.000168594	0.531576	0.00970574	0.00883532	-0.000695027	0.0134516
cg17493391	15	57184529	CCNB2	N_Shore	0.00755172	0.00748318	-0.000171115	0.531581	0.00866775	0.00761834	-0.00101184	0.00324511
cg26927230	3	4996225	BHLHE40;BHLHE40	Island	0.00413675	0.00409051	-6.91627e-05	0.531582	0.00437946	0.00405287	-0.000296715	0.0152128
cg21190862	1	40715973	ZNF642;ZNF642	Island	0.00424674	0.0041653	-6.66622e-05	0.531584	0.00461072	0.00448716	-4.17563e-05	0.744177
cg02268192	7	91602025	CYP51A1;CYP51A1	Island	0.102779	0.100049	0.00113818	0.531591	0.102594	0.100585	0.000514902	0.775765
cg14462566	6	139136608	CCDC28A	Island	0.0248016	0.025041	0.0002826	0.531598	0.0263446	0.0261447	0.000243964	0.627541
cg04737283	3	195553063	CPN2	NA	0.957143	0.957024	-0.000460139	0.531598	0.956745	0.957684	0.000819023	0.263691
cg07106737	2	241944160	FARP2	Island	0.00991409	0.00977057	-0.000233237	0.531602	0.011213	0.00961195	-0.00148139	0.0010206
cg18302606	14	22495998	HAUS4;HAUS4;HAUS4;HAUS4;HAUS4;HAUS4	Island	0.00895501	0.00892859	-0.000128405	0.531602	0.00906412	0.00875008	-0.000174228	0.364917
cg14284643	7	93861732	COL1A2	NA	0.182644	0.180242	-0.00186302	0.531604	0.199395	0.202014	0.000865525	0.792861
cg10973789	17	76133067	RPTOR;RPTOR	N_Shore	0.00487201	0.00497437	0.000104113	0.531614	0.00552935	0.00503837	-0.000408608	0.0304697
cg27123817	16	1733489	MAPK8IP3;MAPK8IP3	N_Shelf	0.821068	0.822077	-0.00149882	0.531623	0.819491	0.81872	-0.00359992	0.151664
cg02116471	6	29799582	HLA-F;HLA-F;HLA-F	Island	0.0341225	0.0340831	0.000393556	0.531623	0.0357419	0.0342964	-0.000865327	0.194983
cg05767143	6	31703982	BAT2	N_Shelf	0.959998	0.959619	-0.00051053	0.531624	0.958661	0.960078	0.00127453	0.146465
cg18399321	8	56600274	XKR4	NA	0.974468	0.974948	0.000333827	0.531627	0.973589	0.974308	0.000562552	0.277085
cg15423781	2	10100329	KLF11	Island	0.18875	0.185482	-0.00161291	0.531627	0.208476	0.202985	-0.00263132	0.320632
cg00134602	18	27852755	RNF125;RNF125	Island	0.0110116	0.0110843	0.000109044	0.531629	0.01123	0.0111056	-0.000125825	0.465881
cg12800566	8	145472942	BOP1	Island	0.957989	0.958174	0.000705557	0.531629	0.956668	0.958472	0.00212951	0.0641238
cg24899081	2	231397167	NA	N_Shelf	0.915312	0.914547	-0.00110616	0.531631	0.905361	0.909544	0.0037028	0.0532808
cg19057001	5	172084850	NA	NA	0.971736	0.97103	-0.000496681	0.531631	0.970316	0.970882	0.000816886	0.278921
cg15383354	6	66554467	MCART3P	Island	0.963751	0.965423	0.00125388	0.531636	0.962321	0.963822	0.0016558	0.420803
cg17084299	11	47693039	AGBL2	N_Shore	0.0126627	0.0127733	-0.000168767	0.53164	0.012967	0.0129739	-0.000137405	0.597223
cg17787710	17	7950424	ALOXE3;ALOXE3	N_Shelf	0.739521	0.744309	-0.00284634	0.531649	0.704688	0.714527	5.82499e-05	0.989816
cg04043426	3	135996788	EPHB1	Island	0.0947476	0.101233	0.00211244	0.531658	0.101674	0.096396	-0.00888829	0.00616214
cg12379755	2	224612870	SERPINE2;SERPINE2;SERPINE2	Island	0.00961244	0.00933579	-0.000165721	0.531663	0.0099022	0.00919187	-0.000520313	0.0364343
cg26450010	6	33531134	ZBTB9	S_Shore	0.888321	0.891276	0.00124804	0.531663	0.879618	0.887073	0.00560058	0.004421
cg08566548	14	40801112	NA	NA	0.00432273	0.00429384	-0.000116565	0.531671	0.00456347	0.00422933	-0.000327115	0.0661098
cg21139209	1	199464469	IGFN1	S_Shore	0.949222	0.948318	-0.000840054	0.531674	0.946325	0.948076	0.00225639	0.129631
cg01089838	19	3008562	AES;AES;AES	N_Shelf	0.666488	0.668473	-0.00268373	0.531684	0.641213	0.644881	-0.00203447	0.634499
cg19188855	20	47328777	SNORD12B;C20orf199;SNORD12C;MIR1259;C20orf199;ZNFX1;C20orf199	S_Shore	0.0668388	0.0678489	0.000895924	0.531685	0.0707787	0.0720556	0.00386866	0.010967
cg02052726	14	92064689	RIN3	NA	0.967953	0.966711	-0.00119759	0.531687	0.965584	0.966482	0.00112673	0.553337
cg01838596	1	16636805	SPATA21	N_Shelf	0.967849	0.968528	0.00033688	0.531688	0.967712	0.96781	-0.000259496	0.627715
cg06139794	11	27678642	BDNF;BDNF;BDNF;BDNF;BDNF;BDNF;BDNF;BDNF;BDNF;BDNF;BDNF;BDNF;BDNF;BDNF;BDNF;BDNF	Island	0.00724658	0.00673723	-0.000230249	0.531693	0.00880487	0.00695346	-0.0017633	0.0281488
cg05069244	17	60346382	LRRC37A3	Island	0.00386552	0.00375855	-5.34679e-05	0.531699	0.00388428	0.00360915	-0.000210501	0.0258363
cg00983440	8	104254508	BAALC;BAALC	NA	0.970728	0.969588	-0.000616631	0.5317	0.970142	0.970158	0.000429349	0.659639
cg03807602	21	29373439	C21orf7	NA	0.164371	0.162093	0.00244708	0.531704	0.189046	0.180263	-0.00276852	0.474836
cg00772380	1	155145197	PEAR1	Island	0.747076	0.750768	-0.00240401	0.531705	0.721325	0.727354	-0.000277429	0.945483
cg12190613	3	38153139	ACAA1;ACAA1;ACAA1	Island	0.00986585	0.00948975	-0.000244425	0.531709	0.011467	0.0105013	-0.0005236	0.429753
cg27285618	18	55092686	RAX	S_Shore	0.0986907	0.10002	0.00106486	0.531711	0.103266	0.104344	0.000578871	0.730766
cg17200337	2	233448913	C2orf82	Island	0.0187311	0.0190875	0.000250598	0.531711	0.0195826	0.0184801	-0.00107575	0.00940014
cg14975206	11	73882635	LIPT2	S_Shore	0.0120897	0.0119869	-0.000195773	0.531716	0.0132868	0.0123417	-0.000777081	0.0329742
cg02626657	16	56613797	NA	N_Shelf	0.803038	0.806793	-0.00204095	0.531722	0.776785	0.782481	-0.000726206	0.84119
cg23387377	12	19448336	NA	NA	0.986661	0.986835	0.000158767	0.531726	0.986119	0.986374	0.000129045	0.655381
cg27287951	14	94097194	SERPINA4	NA	0.868086	0.86913	0.00112991	0.531727	0.86789	0.866788	-0.00124395	0.475665
cg19045070	6	30984124	GTF2H4;GTF2H4	S_Shore	0.0430012	0.0431305	0.000517373	0.531728	0.0430837	0.0428594	-0.000130354	0.872883
cg08758850	1	87762552	NA	NA	0.863945	0.867917	0.00138163	0.531736	0.859966	0.861472	-0.000253055	0.911755
cg26084005	2	218790001	ARPC2;ARPC2	Island	0.00600235	0.00552976	-0.000151154	0.531737	0.00650522	0.00556612	-0.000542848	0.152042
cg25184717	12	55808134	LRP1	Island	0.0049157	0.00501476	8.47287e-05	0.531746	0.00520869	0.00497344	-0.000214857	0.117695
cg11309214	16	87004615	NA	NA	0.889568	0.892211	0.000868753	0.531748	0.887547	0.890794	0.00249484	0.0771119
cg16082336	16	14014934	NA	NA	0.963991	0.963188	-0.000740885	0.531749	0.96008	0.962272	0.00188827	0.148246
cg08880817	1	218286683	EPRS	S_Shore	0.00819843	0.00843211	0.000128736	0.531754	0.00892843	0.00859301	-0.000318076	0.320622
cg27094846	1	41080622	NA	S_Shelf	0.939351	0.940521	0.000738563	0.531761	0.940754	0.940428	-0.000868091	0.441107
cg11573608	6	166954643	RPS6KA2;RPS6KA2	S_Shelf	0.888471	0.888992	-0.00272886	0.531763	0.884951	0.885607	-0.00178232	0.675404
cg16793866	11	61732771	SCGB2A1;SCGB2A1	NA	0.735279	0.73684	-0.00296677	0.531764	0.702892	0.711198	0.0013234	0.785806
cg13170235	19	10282712	ZGLP1;FDX1L	S_Shore	0.908336	0.910515	0.000833706	0.531769	0.903661	0.902953	-0.00169008	0.236366
cg21208744	3	12680805	RAF1	Island	0.0167331	0.0171223	0.000166285	0.531775	0.0171749	0.0171858	0.000178718	0.494293
cg21830821	7	78919602	MAGI2	Island	0.0252407	0.0246633	-0.000558048	0.531783	0.0266971	0.0246168	-0.00179444	0.00855562
cg07327325	17	23690821	TNFAIP1	S_Shelf	0.739094	0.741109	-0.00270958	0.531787	0.71756	0.722239	-0.00136821	0.751168
cg24249734	5	171142050	NA	NA	0.977185	0.976673	-0.000408852	0.531787	0.975782	0.976479	0.000764472	0.291439
cg27502072	4	187453218	NA	N_Shelf	0.961879	0.961276	-0.000494039	0.531795	0.960681	0.959926	-0.000621651	0.450706
cg14963371	7	2986681	CARD11	NA	0.441997	0.443037	0.00465956	0.531796	0.470777	0.459017	-0.00412818	0.564418
cg07586435	1	27061885	SFN	N_Shore	0.565411	0.570647	-0.0030762	0.531798	0.535723	0.540727	-0.00302117	0.55514
cg09132634	17	33948515	SRCIN1	NA	0.922199	0.924037	0.00103649	0.531799	0.914789	0.918362	0.00185834	0.296213
cg02394512	1	9578065	TMEM201;TMEM201	NA	0.94533	0.944882	-0.000527543	0.531818	0.945492	0.944637	-0.00114649	0.156515
cg13389229	13	78132436	RNF219	S_Shore	0.100248	0.103081	0.00459662	0.53182	0.110091	0.109021	0.00258201	0.72346
cg25116200	6	32150775	TNXB	NA	0.794313	0.79571	-0.00237128	0.531824	0.786995	0.790165	-0.00214185	0.55925
cg21462697	2	66518932	MEIS1	S_Shelf	0.00941027	0.00923179	-0.000212297	0.531825	0.00971678	0.008665	-0.000927242	0.000486935
cg09671931	22	44375011	FBLN1	NA	0.978336	0.978387	-0.000275957	0.531827	0.977832	0.978444	0.000390197	0.357929
cg20227326	9	138535923	NOTCH1	N_Shore	0.633648	0.629666	-0.00200226	0.531829	0.645438	0.63385	-0.00936884	0.00620784
cg21425232	6	30187404	TRIM31	NA	0.67931	0.681581	0.00457313	0.531833	0.672977	0.680795	0.0114675	0.13749
cg07743387	17	40654984	FMNL1	Island	0.0244099	0.0246986	-0.000359923	0.531833	0.0252286	0.0245466	-0.00146182	0.0183965
cg00881168	4	3413533	HGFAC	NA	0.893211	0.895124	0.00114281	0.531833	0.891385	0.89457	0.00418088	0.0274727
cg21266547	7	1370330	NA	NA	0.837077	0.839833	-0.00208422	0.531835	0.819955	0.825829	0.00104842	0.755568
cg18384614	2	32141948	SPAST;SPAST	Island	0.0115281	0.0115926	-0.000125541	0.531839	0.011689	0.0118708	0.000147011	0.470223
cg09632936	6	31935879	NEU1	N_Shelf	0.881355	0.881714	-0.000981942	0.531856	0.87554	0.876231	-0.00136934	0.390585
cg19498960	16	87562648	CBFA2T3	S_Shore	0.973362	0.972605	-0.000568817	0.531859	0.975796	0.976197	0.000586653	0.175792
cg04543012	16	19442631	CP110	Island	0.022395	0.0222453	-0.000251257	0.531861	0.0225287	0.0217878	-0.000273153	0.489951
cg10880755	20	31713772	NECAB3;NECAB3;C20orf144	N_Shore	0.943749	0.944123	-0.00055416	0.531862	0.939809	0.940589	-0.000198188	0.827816
cg02219878	6	33347190	VPS52;RPS18	N_Shore	0.00378353	0.00372092	-6.36364e-05	0.531863	0.00411921	0.00377201	-0.000292326	0.0268985
cg18323749	16	21196769	CRYM;CRYM	N_Shore	0.148758	0.147068	-0.00144046	0.531864	0.145061	0.145951	0.00137363	0.531444
cg13509665	3	8507787	NA	NA	0.969448	0.9693	-0.00036345	0.531866	0.969712	0.968874	-0.00092653	0.103182
cg03148419	4	77395893	FAM47E	S_Shelf	0.979342	0.981517	0.00147068	0.531866	0.979088	0.980885	0.000830339	0.719726
cg16583315	16	2517405	AMDHD2;AMDHD2	N_Shore	0.833395	0.835935	0.00112537	0.531872	0.824519	0.826125	-0.00083684	0.674335
cg27247612	15	29295398	NA	Island	0.00539982	0.0050737	-0.000120843	0.531873	0.0058944	0.00512858	-0.00049546	0.184475
cg15900998	16	87945130	ANKRD11	NA	0.962798	0.960704	-0.000958365	0.531876	0.959988	0.960763	0.00167691	0.31126
cg17434366	7	149778955	GIMAP8;GIMAP8	NA	0.194725	0.194822	0.00282349	0.531876	0.217365	0.211103	-0.000492399	0.913029
cg14724899	6	37740043	MDGA1	NA	0.96125	0.961785	0.000438623	0.531879	0.962034	0.961846	-0.000480131	0.503908
cg23228540	13	99430399	NA	Island	0.0200826	0.0197923	-0.000298607	0.531884	0.0198649	0.0191974	-0.000609718	0.161423
cg06204735	11	33354397	NA	Island	0.0688547	0.0698204	-0.00143407	0.53189	0.0681849	0.0669046	-0.00578681	0.00142741
cg09864961	17	23708848	TMEM199;POLDIP2	Island	0.00645421	0.00684504	0.000104588	0.531893	0.00656568	0.00657663	-2.76405e-05	0.874196
cg07518450	17	34328542	LASP1	Island	0.89765	0.900653	0.000910888	0.531893	0.904001	0.905307	-0.000327833	0.830876
cg24289912	3	188872207	SST	S_Shore	0.947014	0.944447	-0.0010737	0.5319	0.945051	0.943347	-0.00102951	0.56808
cg14482093	12	118799062	CIT	N_Shore	0.00736719	0.00751645	0.000113692	0.531902	0.00792996	0.00787626	4.18347e-05	0.843683
cg21029761	4	110572340	NA	N_Shore	0.957055	0.955725	-0.000938256	0.531914	0.954617	0.954776	0.0011882	0.456566
cg09930743	7	18092595	NA	Island	0.0125	0.0123236	-0.000275581	0.531917	0.0134363	0.0121265	-0.00123968	0.00642183
cg05094271	11	58102184	ZFP91;LPXN;LPXN;ZFP91-CNTF	N_Shore	0.0206012	0.0202475	-0.000285128	0.531918	0.0206619	0.0201835	-0.000386211	0.390604
cg06891074	6	29725827	NA	Island	0.013005	0.0129503	-0.000127528	0.531918	0.0132128	0.0128541	-0.000295082	0.149712
cg20673829	6	134679121	SGK1	N_Shore	0.960124	0.958635	-0.000960666	0.531922	0.956842	0.959147	0.00320391	0.0758091
cg14173815	13	111947620	NA	S_Shelf	0.979412	0.980041	0.000282065	0.531925	0.978921	0.979606	0.00040586	0.337525
cg06317358	11	110888878	MIR34B;BTG4;MIR34C	Island	0.0159767	0.0158535	-0.000226971	0.531935	0.0167852	0.01683	9.48614e-05	0.79688
cg19831386	6	43651830	XPO5;POLH	Island	0.0108737	0.011112	-0.000162444	0.531939	0.0112821	0.0110972	-0.00044796	0.113736
cg18321827	12	119299866	NA	NA	0.965088	0.965852	0.000423441	0.531944	0.964928	0.965096	-0.000430865	0.489961
cg20063095	16	30694964	NA	Island	0.00747576	0.00741001	-0.00012877	0.531951	0.00809387	0.0077621	-0.000432088	0.0768694
cg05876635	10	90702928	ACTA2;ACTA2	NA	0.965327	0.964696	-0.000933681	0.531955	0.962494	0.963344	0.00106222	0.510255
cg12473797	22	48971351	TRABD	Island	0.00636318	0.00626743	-9.87462e-05	0.531957	0.0067239	0.00614085	-0.000468019	0.00252576
cg08418872	5	88901840	NA	NA	0.916934	0.916704	-0.00147947	0.531961	0.912233	0.913206	-0.000833515	0.73335
cg03642503	8	42368594	VDAC3;VDAC3;VDAC3;VDAC3	Island	0.0226835	0.0227123	-0.000230083	0.531968	0.0228491	0.0229109	-0.000108983	0.761628
cg26117265	9	124280002	OR1J1	NA	0.937968	0.938267	-0.000641773	0.531974	0.937829	0.937836	-0.000332339	0.729692
cg14620039	3	129050817	NA	NA	0.976006	0.976153	-0.000296564	0.53198	0.974823	0.975867	0.000435535	0.378362
cg00514186	3	152286753	MED12L	Island	0.0197703	0.0206032	0.000282217	0.531984	0.0202624	0.0201797	-0.000618619	0.146938
cg03514937	7	188578	NA	NA	0.752688	0.756008	-0.00203241	0.531985	0.719327	0.730226	0.00506134	0.139251
cg01752856	11	59369696	GIF	NA	0.973938	0.973539	-0.000417718	0.53199	0.971899	0.972972	0.00090537	0.211235
cg03953088	11	632975	NA	N_Shore	0.440508	0.443132	-0.00258473	0.531994	0.410875	0.416267	-0.000368242	0.927938
cg23129673	18	75658100	NA	N_Shore	0.794289	0.801005	0.00166459	0.532003	0.775983	0.788998	0.00828366	0.00333449
cg03282889	6	11308911	NEDD9;NEDD9;NEDD9	NA	0.968517	0.967396	-0.00067556	0.532004	0.967011	0.967269	0.000408181	0.690528
cg01028287	13	108604861	MYO16	NA	0.0104145	0.0103231	-0.000254494	0.532004	0.0121938	0.0114898	-0.000585297	0.16264
cg06654103	10	3100273	PFKP	Island	0.00676401	0.00680198	-0.000123306	0.532007	0.00716573	0.00700588	-0.000304009	0.123954
cg04887124	11	125799962	KIRREL3	NA	0.803587	0.808053	0.0012634	0.532013	0.801089	0.804944	0.00127941	0.544817
cg07111868	6	105734720	POPDC3	S_Shore	0.00956725	0.00983805	0.000134729	0.532013	0.00981066	0.00989674	-6.15645e-06	0.977084
cg23220435	15	76228292	IDH3A	N_Shore	0.0054616	0.00535334	-0.000126965	0.532018	0.00581613	0.00508406	-0.000671376	0.00126203
cg19120580	13	75989334	NA	NA	0.938113	0.936078	-0.00134873	0.532018	0.931944	0.931522	-0.000221457	0.930611
cg13434638	2	172912786	NA	NA	0.506637	0.506638	0.0041438	0.532019	0.496126	0.495019	0.00408629	0.547968
cg05203877	6	33364733	PFDN6;WDR46;WDR46	Island	0.077762	0.0750727	-0.000910161	0.532022	0.0804225	0.0749778	-0.00328112	0.025586
cg25253534	14	104252947	INF2;INF2	S_Shore	0.670387	0.674739	-0.00283564	0.532028	0.645743	0.651168	-0.00216585	0.632702
cg12806892	16	3014280	HCFC1R1;HCFC1R1;HCFC1R1;THOC6;HCFC1R1;THOC6;HCFC1R1;HCFC1R1;THOC6;THOC6	Island	0.0125737	0.0129491	0.000191663	0.532038	0.012744	0.0129507	4.23503e-05	0.879342
cg21830828	13	102250557	BIVM;KDELC1;BIVM	Island	0.00985459	0.00977277	-0.000175166	0.53204	0.0117165	0.0103808	-0.00118203	0.00120018
cg09857826	13	98883074	NA	NA	0.0317247	0.0298174	-0.00114585	0.53204	0.0348513	0.0336961	-0.000127082	0.946979
cg17168535	19	49360986	ZNF226;ZNF226;ZNF226;ZNF226;ZNF226	NA	0.00625063	0.00613041	-0.000131623	0.532041	0.00703118	0.00628459	-0.000664626	0.00229083
cg08477594	12	131480797	NA	N_Shore	0.626088	0.628629	0.00278107	0.532044	0.62763	0.625658	-0.000500077	0.906859
cg09074743	11	91553606	NA	NA	0.8786	0.87658	-0.00160014	0.532045	0.867457	0.870872	0.00256627	0.377759
cg13590966	11	6581241	ILK;ILK;ILK;RRP8	Island	0.00984759	0.0100694	0.0001007	0.532045	0.00999213	0.00990684	-0.000170102	0.2865
cg15341579	3	63239959	SYNPR	S_Shore	0.0326073	0.0320829	-0.00054468	0.532046	0.036774	0.0348681	-0.00183634	0.0341417
cg22881266	3	49041742	IMPDH2	Island	0.0127569	0.0127501	-0.000152883	0.532048	0.0127602	0.0126603	-7.5268e-05	0.762447
cg11744966	15	97976226	MEF2A;MEF2A;MEF2A	NA	0.968162	0.966621	-0.000913167	0.532051	0.967258	0.966221	-0.000609186	0.684536
cg20222666	13	101850216	FGF14	N_Shore	0.0160607	0.0157219	-0.000463065	0.532055	0.0145785	0.015425	0.00111429	0.160397
cg23807559	6	168304945	NA	NA	0.927469	0.92553	-0.00133222	0.532057	0.927728	0.924023	-0.00317959	0.197108
cg11220437	16	46733901	ABCC12	NA	0.937134	0.938262	0.00117103	0.532057	0.936806	0.937471	0.000625928	0.743349
cg01275006	11	128749651	BARX2	Island	0.00555513	0.00527551	-0.000140612	0.532058	0.006409	0.00525341	-0.000917015	0.0146668
cg14662750	20	61517026	KCNQ2;KCNQ2;KCNQ2;KCNQ2	Island	0.926367	0.927814	0.000843338	0.532069	0.924308	0.925525	0.000196897	0.883272
cg16678975	17	30470818	RAD51L3;RAD51L3;RAD51L3;RAD51L3;RAD51L3;RAD51L3	Island	0.00712552	0.00640677	-0.00020913	0.532073	0.00784709	0.00664523	-0.00061607	0.173217
cg05798608	15	24772530	GABRA5;GABRA5	NA	0.968965	0.969174	0.00045106	0.532076	0.968275	0.968767	0.000606883	0.387905
cg00588577	7	63987141	NA	Island	0.31491	0.312324	-0.0039878	0.532077	0.364786	0.347073	-0.0144631	0.0173283
cg27488364	20	60938568	COL9A3	Island	0.818738	0.822622	-0.00307327	0.532077	0.800491	0.798542	-0.0085597	0.0993419
cg11675148	17	16259697	TRPV2;TRPV2	NA	0.135031	0.134889	0.00203741	0.532078	0.163279	0.157742	-0.00239094	0.501786
cg07153588	9	23816507	ELAVL2	S_Shelf	0.00857599	0.00835364	-0.000147476	0.532081	0.00904184	0.00846565	-0.000395774	0.0923207
cg14594295	4	74921485	CXCL6	Island	0.0239527	0.0244154	0.000292895	0.532086	0.0239355	0.0242179	0.000197677	0.662284
cg20971407	2	191454318	GLS	Island	0.00573948	0.00592345	9.72934e-05	0.532088	0.00592989	0.00574736	-0.000208132	0.150483
cg25138936	3	42708457	KBTBD5	NA	0.959881	0.959632	-0.000501296	0.532093	0.960437	0.959792	-0.00119149	0.146659
cg06770323	2	238459661	RAMP1	NA	0.910612	0.911701	0.000763942	0.532102	0.910807	0.912679	0.00127935	0.284744
cg02349334	2	218478453	TNS1	NA	0.0502543	0.0508978	0.000506176	0.532105	0.0512137	0.0483374	-0.0027989	0.000238609
cg04475027	14	37135054	FOXA1	Island	0.0117261	0.011734	-0.00014797	0.532108	0.0118248	0.0117067	-0.000178011	0.463721
cg15395818	20	4520227	NA	N_Shore	0.924468	0.926375	0.000969248	0.532112	0.92004	0.923336	0.00478724	0.00340383
cg27160879	19	6061707	RFX2;RFX2	Island	0.00553774	0.00550906	-7.63447e-05	0.532114	0.00585985	0.00554638	-0.000284658	0.028676
cg04473634	3	49941777	MON1A;MON1A	N_Shore	0.0185513	0.0186499	-0.000251205	0.532116	0.01889	0.0184572	-0.000847839	0.0372831
cg11377484	17	11841756	ZNF18	S_Shore	0.0140265	0.0140562	-0.000331492	0.532118	0.0159639	0.0136233	-0.00238021	0.000110624
cg15107869	11	133309736	IGSF9B	S_Shelf	0.982283	0.983383	0.000285004	0.532121	0.981521	0.98305	0.000677162	0.211602
cg01048962	5	6544472	UBE2QL1	NA	0.916749	0.916876	-0.00128546	0.532121	0.912483	0.912259	-0.00112728	0.595939
cg03989244	10	102976676	NA	Island	0.0362739	0.0348608	-0.00100499	0.532129	0.0552121	0.0508574	-0.00171645	0.448292
cg15857329	6	29963869	HLA-H	Island	0.0224713	0.023236	0.00104203	0.53213	0.0234406	0.0234666	0.000583695	0.746319
cg14556286	1	227706897	NUP133	N_Shelf	0.923274	0.92221	-0.00158908	0.532139	0.91853	0.922176	0.00253724	0.315152
cg27492467	13	25518612	SHISA2	NA	0.930118	0.931118	0.000825072	0.532142	0.929758	0.930365	0.000547344	0.697998
cg20439656	6	75970842	COL12A1;COL12A1	N_Shore	0.0056163	0.00552169	-0.000117623	0.532143	0.00579299	0.00539437	-0.000266205	0.118563
cg15812386	22	19665304	AIFM3;AIFM3;AIFM3;LZTR1;AIFM3	N_Shore	0.962355	0.962405	-0.000479833	0.532147	0.961519	0.962869	0.00147651	0.0637788
cg25974888	17	40582940	HEXIM1	Island	0.00671004	0.00660754	-0.00011228	0.532155	0.00702507	0.00662985	-0.000343981	0.0612262
cg20513950	7	101824211	PRKRIP1	S_Shore	0.00960089	0.00980518	0.000186542	0.532157	0.011383	0.0108812	-0.000384845	0.274885
cg23023394	17	12836004	ELAC2;ELAC2;ELAC2	NA	0.896202	0.899516	0.00130006	0.532157	0.887989	0.892426	0.00333742	0.110479
cg22780675	12	56171830	MARS	S_Shelf	0.974909	0.973969	-0.000541203	0.532159	0.973455	0.973973	0.000726911	0.389743
cg13722431	4	14469959	NA	N_Shelf	0.956558	0.955745	-0.00205313	0.532161	0.95674	0.957049	0.000980619	0.623563
cg16028336	12	131645771	FBRSL1	Island	0.428188	0.429129	0.00340959	0.532163	0.452149	0.442965	-0.00420412	0.410118
cg20850602	3	149898709	AGTR1;AGTR1;AGTR1;AGTR1	S_Shore	0.0535197	0.0543277	0.000816736	0.532163	0.0546899	0.0562737	0.00231183	0.0808561
cg19999567	6	30082001	HLA-J;NCRNA00171	N_Shore	0.513376	0.520636	0.00442165	0.532164	0.477659	0.491824	0.0106017	0.153314
cg01725318	10	131369395	MGMT	NA	0.973684	0.974279	0.000319531	0.532165	0.974691	0.973996	-0.000758504	0.137108
cg05880452	2	234059384	USP40	NA	0.944977	0.946646	0.000529161	0.532166	0.945892	0.947331	0.000966839	0.22382
cg06349450	16	1175103	CACNA1H;CACNA1H	N_Shore	0.981258	0.981564	0.000270892	0.53217	0.981165	0.981596	0.000322565	0.468206
cg05057352	5	141053050	NA	S_Shore	0.903023	0.910338	0.00176076	0.532171	0.88758	0.90077	0.00771594	0.0241795
cg00590134	15	53366689	RAB27A	N_Shelf	0.709558	0.702538	-0.00205852	0.532172	0.699117	0.696576	0.00395448	0.232506
cg05335953	1	153509700	CLK2;CLK2	Island	0.181377	0.182767	0.00155934	0.532173	0.185193	0.180205	-0.00223806	0.395443
cg12289926	10	14517296	MIR1265	NA	0.955488	0.952933	-0.00118204	0.532178	0.952176	0.953186	0.00216635	0.265147
cg05934682	18	58005595	PIGN;KIAA1468;KIAA1468;PIGN	Island	0.0494534	0.0495758	0.000684053	0.532186	0.0499917	0.0489541	0.00132249	0.219549
cg09281580	1	26725827	NA	N_Shelf	0.874009	0.870641	-0.00209705	0.53219	0.869637	0.870786	0.00254741	0.421842
cg18947720	12	7016380	NA	NA	0.949094	0.950786	-0.00107479	0.532194	0.946499	0.950507	0.00130229	0.473842
cg11697111	16	86226977	JPH3	NA	0.0661791	0.0691835	0.00271607	0.532194	0.0658608	0.0702683	0.00449416	0.283236
cg24007254	10	75354482	NA	NA	0.919168	0.920941	0.000796669	0.532196	0.915232	0.916827	0.00112635	0.415538
cg08103691	20	61645202	SRMS	N_Shelf	0.692451	0.695656	-0.00234307	0.532203	0.663719	0.671381	0.00215158	0.594436
cg12609467	17	2252599	NA	S_Shore	0.147544	0.146998	0.00125202	0.532213	0.160642	0.157233	-0.00157312	0.417629
cg17919331	6	34867607	UHRF1BP1	Island	0.132059	0.133165	-0.00114842	0.532216	0.134102	0.134824	0.00249795	0.186917
cg14200834	6	28589196	GPX6	NA	0.911132	0.910891	-0.00111893	0.532217	0.903888	0.906025	0.000146449	0.936136
cg02806156	16	88529756	TUBB3	Island	0.949587	0.950117	-0.000676275	0.532223	0.949055	0.949661	-0.000797101	0.440122
cg00610508	10	127361787	C10orf122	NA	0.868555	0.869172	-0.00106829	0.532224	0.863109	0.863779	-0.000794326	0.659192
cg04571513	3	53853682	CHDH	N_Shore	0.967656	0.966142	-0.0012359	0.532225	0.964642	0.965337	0.00077962	0.682987
cg15135365	19	3072379	GNA11	N_Shore	0.974105	0.973282	-0.000391115	0.532229	0.973336	0.9733	8.13048e-05	0.9016
cg08184792	13	75275367	LMO7;LMO7	NA	0.180968	0.172707	-0.00268312	0.53223	0.209938	0.200688	-0.0018076	0.687565
cg07181257	8	103209941	NA	S_Shelf	0.0401673	0.0386513	-0.000903809	0.532231	0.0425348	0.0399902	-0.00206093	0.192284
cg22032709	4	69853445	UGT2A3;UGT2A3	NA	0.944983	0.943135	-0.000868869	0.532235	0.942263	0.940605	-0.00077609	0.593983
cg05110837	1	38286854	NA	S_Shore	0.918651	0.921084	0.000758867	0.532238	0.913387	0.912461	-0.00242743	0.0478678
cg24204532	20	325134	TRIB3	Island	0.971427	0.971984	0.000314301	0.532238	0.970728	0.970929	0.000543539	0.297041
cg13514772	14	98806731	BCL11B;BCL11B	Island	0.00511848	0.00478178	-0.000120472	0.53224	0.00549121	0.00480771	-0.000461915	0.204935
cg25837213	2	176724865	HOXD4	Island	0.0613679	0.059101	-0.000742392	0.532242	0.0674944	0.0618496	-0.00431109	0.000163322
cg14497503	1	210275363	INTS7;DTL	N_Shore	0.0104015	0.0101525	-0.000184969	0.532244	0.0110653	0.0103869	-0.000299503	0.389904
cg24691835	17	36422933	NA	NA	0.937039	0.938829	0.000701679	0.532244	0.934787	0.936159	0.000318936	0.799747
cg25427967	7	98708728	MYH16	NA	0.907195	0.908991	-0.00141588	0.532249	0.906546	0.908576	-0.000797172	0.731996
cg00247614	17	2149436	SMG6;SMG6	N_Shelf	0.962986	0.963894	0.000563463	0.532251	0.961571	0.962833	0.00172458	0.0555236
cg21222178	19	46005626	EGLN2;EGLN2	N_Shelf	0.829272	0.834311	0.00149552	0.532255	0.815175	0.815859	-0.00347182	0.182495
cg22825871	12	131678188	NA	Island	0.950163	0.950257	-0.000650828	0.532272	0.945378	0.946963	0.000433681	0.67532
cg13532410	6	44228343	TMEM63B	Island	0.967843	0.968805	0.000349745	0.532279	0.967765	0.968098	-8.21094e-05	0.884479
cg10497918	13	27392161	PDX1	Island	0.0190861	0.0195049	0.000239048	0.53228	0.0191666	0.0189587	-4.69976e-05	0.88896
cg24372829	6	33156264	HLA-DPB1	N_Shore	0.624013	0.621264	-0.00786067	0.532282	0.585627	0.586538	-0.00449562	0.723156
cg11638399	12	4349212	FGF23	N_Shore	0.954958	0.954649	-0.000779217	0.532298	0.950523	0.951659	0.000904105	0.517737
cg16696762	17	34179504	PIP4K2B	NA	0.972032	0.972188	-0.000340761	0.532299	0.97077	0.971432	0.000392593	0.461946
cg02694810	17	75385419	CBX8;CBX8	Island	0.00459877	0.004504	-8.98259e-05	0.532307	0.00488546	0.00440544	-0.000386419	0.00981829
cg21605540	5	89741102	CETN3	Island	0.00739025	0.00758552	7.63439e-05	0.532313	0.00814606	0.00794354	-0.000162889	0.295651
cg16981027	12	120753037	SETD1B	S_Shelf	0.934513	0.935636	0.000583164	0.532314	0.933756	0.933592	-0.00110553	0.219205
cg04342484	7	114137232	NA	NA	0.970861	0.970908	0.000412734	0.53232	0.970939	0.971053	0.000182516	0.770859
cg23225050	6	129655778	LAMA2;LAMA2	NA	0.940758	0.938862	-0.000978861	0.532322	0.941656	0.940125	-0.000918337	0.553536
cg27627876	5	3363882	NA	NA	0.765484	0.771073	-0.00328555	0.532334	0.725306	0.731806	-0.00424052	0.458466
cg07066755	2	131390645	ARHGEF4;ARHGEF4	S_Shore	0.498864	0.497945	0.00292825	0.532335	0.522674	0.513871	-0.00375847	0.415608
cg01785449	2	149885060	NA	Island	0.926096	0.925815	-0.00111209	0.532345	0.927899	0.926177	-0.00270489	0.131869
cg03671710	1	177238624	NA	NA	0.0105428	0.0103199	-0.00016656	0.532356	0.0118071	0.0109188	-0.000734462	0.0124938
cg07435647	15	78827044	FAM108C1	NA	0.97567	0.975781	0.000263184	0.532374	0.975497	0.9758	0.000454761	0.272066
cg20723705	21	45715335	COL18A1;COL18A1;COL18A1	Island	0.435018	0.434647	-0.00761537	0.532376	0.39819	0.414412	0.0075552	0.530963
cg07991586	18	41447276	SLC14A2	NA	0.96358	0.96168	-0.000699014	0.532376	0.96101	0.961614	0.00127498	0.270403
cg15522241	12	129500836	RIMBP2	N_Shore	0.959973	0.958919	-0.000635097	0.532383	0.958163	0.958869	0.00106554	0.303975
cg13346441	17	63798964	ARSG;SLC16A6;SLC16A6	Island	0.106746	0.108587	0.00102877	0.532386	0.110432	0.109324	0.00175385	0.304853
cg27031754	6	30985225	GTF2H4	S_Shore	0.976207	0.975857	-0.000322609	0.532391	0.975141	0.975748	0.000837455	0.122695
cg09614350	7	3048759	CARD11	NA	0.975521	0.976127	0.000334804	0.532393	0.975455	0.976389	0.000788088	0.0925325
cg07850274	4	154235526	NA	NA	0.973548	0.972998	-0.000347953	0.532397	0.972852	0.972566	-0.000117716	0.841389
cg12111714	1	226419950	C1orf69	Island	0.0129756	0.0132159	-0.000237783	0.532397	0.0135173	0.0125775	-0.00104768	0.00319035
cg24141725	15	97784356	NA	NA	0.887316	0.890202	0.001316	0.532398	0.888738	0.891481	0.00101578	0.607963
cg12943082	5	75049227	C5orf37	Island	0.155468	0.154962	0.00160955	0.532404	0.156018	0.153919	-0.00166233	0.531468
cg23912266	6	26473404	BTN3A2;BTN3A2	NA	0.00590508	0.0058628	-0.000124626	0.532405	0.00624661	0.00584022	-0.000426861	0.0282249
cg18453621	9	139776802	EHMT1;FLJ40292;EHMT1	NA	0.893157	0.895898	0.00152377	0.532407	0.897298	0.897433	-0.000168262	0.934245
cg07082452	17	40359841	KIF18B	NA	0.969042	0.969628	0.000301845	0.532407	0.968798	0.969401	0.000300289	0.534458
cg10205629	4	187181942	NA	NA	0.97833	0.977552	-0.000445873	0.532407	0.976592	0.977181	0.000911485	0.225698
cg22128985	16	82647857	MBTPS1	NA	0.967662	0.96744	-0.0005717	0.532408	0.965755	0.96717	0.00156183	0.114342
cg18885125	2	175207623	WIPF1;WIPF1	NA	0.244942	0.241963	0.00371609	0.532408	0.282737	0.273563	-0.000667708	0.91103
cg03023891	20	61759990	RTEL1;RTEL1	Island	0.0188761	0.0195493	0.000225849	0.532411	0.0192165	0.0191302	-0.000138446	0.740068
cg06620569	15	99375074	LRRK1	NA	0.972987	0.972834	-0.000356944	0.532417	0.971995	0.972735	0.000479185	0.422973
cg04433805	12	119563865	CABP1	Island	0.00889705	0.00868644	-0.000135027	0.532417	0.00917909	0.00856112	-0.000494713	0.0159804
cg11815570	10	122600572	WDR11	N_Shore	0.00828226	0.00814913	-0.00023092	0.532421	0.00903297	0.00811505	-0.000965372	0.00494038
cg03056526	6	32172566	TNXB	Island	0.169005	0.16489	-0.00430798	0.532421	0.175035	0.169768	-0.00396816	0.575217
cg09859491	16	45218096	NA	NA	0.923896	0.923136	-0.000887375	0.532422	0.925046	0.922356	-0.00311591	0.0301706
cg08857194	13	29054486	SLC7A1	NA	0.836868	0.842712	-0.0024462	0.532424	0.80534	0.81198	-0.00308808	0.437015
cg19191258	11	2423174	KCNQ1	Island	0.00307135	0.00277955	-9.00482e-05	0.532425	0.00326022	0.00276968	-0.000282212	0.135641
cg20450318	16	74025273	CFDP1	S_Shore	0.0176785	0.0184718	0.000401457	0.532428	0.0190608	0.0174333	-0.00207076	0.00244415
cg13323489	18	72953401	MBP;MBP	Island	0.499785	0.500008	0.00647704	0.532431	0.532283	0.512627	-0.0115832	0.268195
cg26514492	8	103658436	NA	NA	0.645777	0.646844	-0.00413046	0.532435	0.610129	0.605886	-0.0104289	0.101623
cg04029586	11	62177551	INTS5	S_Shore	0.0181147	0.0178359	-0.000235771	0.532436	0.018654	0.0174541	-0.000462933	0.237121
cg24799187	7	10979975	PHF14;PHF14	Island	0.00646011	0.00644527	-0.000125628	0.532441	0.00714936	0.00674852	-0.000412619	0.0864093
cg01395456	5	141468775	NDFIP1	Island	0.11669	0.115756	0.00112085	0.532444	0.117725	0.115667	0.000158898	0.926739
cg19700470	6	74074066	C6orf147	N_Shelf	0.98008	0.980723	0.000576226	0.532452	0.979261	0.980918	0.00146925	0.119729
cg03745244	17	77462749	PCYT2	Island	0.0108888	0.0115294	0.000204137	0.532452	0.0112789	0.0109637	-0.00062314	0.0369941
cg02406084	3	39123346	TTC21A;TTC21A;GORASP1	N_Shore	0.00781099	0.00774533	-0.000127272	0.532457	0.00835755	0.00760644	-0.000645587	0.0055466
cg10940942	15	22874886	SNORD116-14;SNORD116-13	NA	0.927404	0.928554	0.000623326	0.532458	0.927796	0.927306	-0.00096964	0.329243
cg01959896	12	26170973	NA	Island	0.00937498	0.00972591	0.000157343	0.532464	0.0101162	0.00944894	-0.000715978	0.00948505
cg01012936	22	40852613	CYP2D6;CYP2D6	N_Shelf	0.948882	0.950006	0.00104023	0.532474	0.948559	0.950023	0.00120344	0.261149
cg12162424	11	115076336	NA	NA	0.45056	0.459519	0.0084916	0.532474	0.426296	0.444367	0.0139661	0.282233
cg24117915	10	31941496	NA	NA	0.960844	0.962139	0.000407154	0.532479	0.960372	0.960625	-0.000314147	0.621536
cg17442852	11	132907440	OPCML;OPCML	NA	0.0403661	0.0401333	-0.000426418	0.532486	0.0429541	0.0434042	0.000418728	0.553047
cg25391673	17	52481940	NA	S_Shelf	0.976866	0.976497	-0.00031377	0.532487	0.975731	0.976397	0.000649931	0.222075
cg01445793	11	68457455	IGHMBP2	NA	0.977122	0.977857	0.000284706	0.532487	0.977562	0.977639	-0.000370804	0.37788
cg02096194	1	103837851	NA	N_Shelf	0.952723	0.952473	0.000464885	0.532491	0.95169	0.952223	0.000584279	0.430069
cg13104880	19	4406957	UBXN6;UBXN6	N_Shore	0.627079	0.629887	-0.00184088	0.532491	0.604252	0.609728	-0.000575009	0.852781
cg12567545	1	21708207	ALPL	Island	0.00841968	0.00820522	-0.00025875	0.532494	0.00897453	0.0084106	-0.000501404	0.166888
cg04704631	1	232983836	NA	NA	0.933469	0.935681	0.000786456	0.532494	0.9328	0.934901	0.000909013	0.458597
cg04736636	17	62471069	CACNG1	N_Shore	0.910302	0.911012	-0.0021225	0.532494	0.895169	0.895113	-0.00317889	0.449582
cg10818763	19	57181932	ZNF350	NA	0.038914	0.04039	0.000770648	0.532495	0.0409243	0.0418015	5.49441e-06	0.996577
cg20173637	13	25726464	CDK8	Island	0.00946607	0.00879764	-0.000214096	0.532501	0.0100644	0.00899835	-0.000530565	0.274889
cg16280922	7	101255602	CUX1;CUX1;CUX1	NA	0.646028	0.642071	-0.00206995	0.532502	0.66183	0.652961	-0.00637166	0.0653617
cg15156029	18	41932289	ATP5A1;ATP5A1	Island	0.0195612	0.0200026	0.000175141	0.532502	0.0204003	0.0198427	-0.000694954	0.0106454
cg07252731	7	15693346	MEOX2	NA	0.00572019	0.00535148	-0.000145186	0.532509	0.00696271	0.00606296	-0.000589642	0.192041
cg01192572	9	105896197	SMC2;SMC2;SMC2	Island	0.00988775	0.010124	0.000146161	0.532517	0.0113328	0.0111151	-0.000173281	0.572531
cg09888753	17	59258225	PSMC5;FTSJ3;FTSJ3	N_Shore	0.0119827	0.0119193	-0.000227728	0.532518	0.0124994	0.0124055	-7.25394e-05	0.840731
cg12388052	7	157178773	PTPRN2;PTPRN2;PTPRN2	Island	0.0303112	0.0311185	0.000469418	0.532528	0.0322838	0.0320958	4.26489e-05	0.949963
cg26320000	6	31967166	EHMT2;EHMT2	S_Shelf	0.975722	0.97552	-0.000358564	0.532532	0.974971	0.975411	0.000120581	0.827784
cg26236902	10	134592927	C10orf93	S_Shore	0.979754	0.979566	-0.000306643	0.532532	0.978942	0.979489	0.000535588	0.242306
cg07915542	16	30658762	SRCAP	NA	0.599399	0.606371	0.00203557	0.532536	0.582838	0.589723	0.0005294	0.874794
cg14015996	4	8141940	ABLIM2;ABLIM2;ABLIM2;ABLIM2;ABLIM2;ABLIM2;ABLIM2	S_Shelf	0.869366	0.870159	0.000951443	0.532539	0.870189	0.872116	0.00164501	0.283196
cg07644681	13	107317214	FAM155A;FAM155A	N_Shore	0.00568073	0.00562065	-0.000102206	0.532542	0.00644697	0.00590151	-0.000469787	0.00802248
cg17792315	6	32906395	TAP2;TAP2	NA	0.942341	0.941621	-0.00106097	0.532543	0.937889	0.9394	0.00135623	0.417295
cg02439937	6	163426780	PACRG;PACRG;PACRG	NA	0.891473	0.893688	0.00113602	0.532547	0.893925	0.893603	-0.00105137	0.545563
cg01406280	13	113193386	TMCO3;DCUN1D2;TMCO3	Island	0.0104053	0.0108765	0.000140447	0.53255	0.0106778	0.0108038	-7.45826e-05	0.726885
cg14494451	5	1303746	NA	N_Shelf	0.782981	0.784605	-0.00128921	0.532551	0.780138	0.780215	-0.00155619	0.463607
cg13588355	1	42279194	NA	NA	0.975044	0.975448	0.000303842	0.532551	0.974877	0.975237	0.000141629	0.783225
cg04177635	12	46864840	C12orf68;C12orf68	Island	0.194927	0.199151	0.00177035	0.532551	0.202951	0.215458	0.00910563	0.00280122
cg07120031	19	52974098	SEPW1	Island	0.10617	0.108976	0.00152959	0.532556	0.112017	0.112485	0.000816481	0.760217
cg00211489	17	35337954	ORMDL3	S_Shore	0.330064	0.335151	0.00289823	0.532563	0.307028	0.314768	0.00567822	0.206908
cg25574548	16	86935921	NA	NA	0.977673	0.977727	0.000204744	0.532568	0.977003	0.977161	0.000321871	0.337444
cg11310812	2	38155991	CYP1B1	Island	0.0225023	0.02305	0.000502968	0.532569	0.0245452	0.02543	0.000959863	0.26016
cg14261652	11	32060664	NA	NA	0.907786	0.908485	-0.000954995	0.532576	0.901703	0.903718	0.000698889	0.671875
cg03358588	4	187736352	NA	NA	0.896849	0.899884	0.00118019	0.532577	0.899953	0.904117	0.002442	0.174677
cg17269581	1	22319408	WNT4	Island	0.960602	0.960685	-0.000540743	0.532579	0.959359	0.960558	0.000223002	0.779022
cg08016016	15	50356853	MIR1266;MYO5C	NA	0.96748	0.968177	0.000377664	0.532582	0.967881	0.967586	-0.000296353	0.629232
cg24127244	9	130723683	PHYHD1;PHYHD1;PHYHD1;PHYHD1;PHYHD1	NA	0.854439	0.857856	-0.00145694	0.532583	0.837694	0.838419	-0.00377467	0.139995
cg11538307	7	5244643	NA	NA	0.895306	0.89609	-0.000964195	0.532584	0.891941	0.894464	0.000981859	0.509113
cg06714444	22	45460708	CERK	Island	0.449435	0.44857	0.00281198	0.532588	0.470993	0.462427	-0.00228564	0.629842
cg15778497	3	45706224	SACM1L	Island	0.0121523	0.0123627	0.000115171	0.532591	0.0127642	0.0125336	-0.000193599	0.305319
cg05951576	10	133221468	NA	NA	0.957901	0.956365	-0.00153118	0.5326	0.955722	0.954418	-0.00185259	0.42095
cg21232625	19	1052716	NA	N_Shelf	0.0161489	0.016342	0.000265722	0.532608	0.0173591	0.0156044	-0.00186784	6.12159e-05
cg09710740	8	101734917	NA	S_Shelf	0.874323	0.877299	0.0013277	0.532614	0.871864	0.873823	0.00044202	0.848296
cg02221866	15	98341951	ADAMTS17	NA	0.292428	0.293244	0.00330494	0.532614	0.316372	0.313609	0.00163493	0.762374
cg00085430	19	46392109	CYP2S1	S_Shore	0.139137	0.138959	0.00179903	0.532621	0.143674	0.144467	0.00324154	0.273958
cg23787321	12	123446126	NCOR2;NCOR2	NA	0.834372	0.836972	-0.00190075	0.532622	0.819542	0.825403	8.85365e-05	0.977552
cg03796224	17	78582354	B3GNTL1	Island	0.958427	0.957228	-0.000855881	0.532627	0.955356	0.956448	0.00178417	0.202198
cg05755889	17	45140224	SLC35B1;SLC35B1	NA	0.0212978	0.0214748	-0.000333671	0.532628	0.0227508	0.022212	-0.00114188	0.0234823
cg26154851	7	116289569	CAPZA2	N_Shore	0.00652528	0.0066058	0.000102232	0.532631	0.00675676	0.0064388	-0.000100932	0.571044
cg19576556	6	32271926	GPSM3;NOTCH4	Island	0.0282873	0.0277764	-0.000391068	0.532636	0.0287209	0.0277648	7.03752e-05	0.906915
cg27042278	8	22841657	PEBP4	NA	0.949746	0.949689	-0.000565126	0.532638	0.949248	0.949916	0.000571199	0.528048
cg16858211	16	84413053	NA	NA	0.189408	0.191429	0.00167736	0.53264	0.176303	0.184211	0.00710609	0.00841057
cg08232905	17	71777919	FAM100B	NA	0.944602	0.948371	0.000912542	0.532643	0.951246	0.95267	-0.000744832	0.557697
cg25087958	9	138680796	EGFL7;EGFL7	Island	0.01363	0.013601	-0.000197682	0.532645	0.0136641	0.0133188	-0.000338315	0.263745
cg12759166	4	47160484	COMMD8	Island	0.0179523	0.0179282	-0.000215555	0.532645	0.017652	0.0182744	0.000568233	0.107793
cg27035480	3	114013668	NA	NA	0.365018	0.362729	0.00400668	0.53265	0.398908	0.392402	0.000613927	0.921815
cg14212206	7	101678936	CUX1;CUX1;CUX1	Island	0.986921	0.986566	-0.000145153	0.532652	0.986254	0.986403	0.000147302	0.554515
cg02810773	3	128681838	NA	NA	0.928072	0.928931	-0.000938678	0.532655	0.91944	0.922303	0.000980218	0.537672
cg25903143	14	76717710	TMEM63C	N_Shore	0.00837955	0.00833992	-0.0001636	0.532655	0.00928925	0.00849764	-0.000721498	0.0132876
cg06563471	15	28705283	ARHGAP11B	N_Shore	0.0108342	0.01113	0.000133618	0.532664	0.0109351	0.0108656	-4.55152e-05	0.824968
cg14943539	1	228270814	GALNT2	Island	0.00856251	0.00850925	-0.000170073	0.532665	0.00933511	0.00861024	-0.0005757	0.045971
cg03527353	5	1852723	MRPL36	Island	0.00819336	0.0083388	0.000125429	0.532675	0.00851351	0.00855985	9.88542e-05	0.628288
cg00533586	18	45342341	LIPG	Island	0.00945391	0.00939771	-0.000188172	0.532675	0.0105188	0.0103366	-2.40896e-05	0.945682
cg00804354	3	109609485	MYH15	NA	0.339309	0.337027	0.00556159	0.532676	0.387822	0.36801	-0.00841429	0.351763
cg01614597	2	43919131	ABCG5;ABCG8	NA	0.948396	0.947296	-0.000584082	0.532679	0.944657	0.945968	0.00143679	0.120504
cg07913096	16	87381346	NA	S_Shore	0.946604	0.945288	-0.000939036	0.532679	0.943183	0.943686	0.000375715	0.797406
cg17032989	7	44577811	DDX56	N_Shore	0.00443539	0.00446548	-0.000103295	0.532683	0.00486529	0.00456878	-0.000259024	0.0795767
cg06418867	3	198886255	MIR922;KIAA0226;KIAA0226	NA	0.919618	0.92353	0.00119401	0.532688	0.920798	0.923853	0.000887984	0.613583
cg20155837	17	6287877	FAM64A	N_Shore	0.00589755	0.00550296	-0.000134121	0.532689	0.00665156	0.00556761	-0.000791958	0.0534111
cg17904815	14	19960430	NA	NA	0.959279	0.958905	-0.000660209	0.532689	0.95499	0.95606	0.000540587	0.631369
cg03814686	14	44501133	KLHL28;FAM179B	N_Shore	0.0578331	0.0576026	0.000591706	0.53269	0.0612858	0.0582011	-0.0012435	0.198905
cg24133547	16	55198448	NA	N_Shore	0.794427	0.799386	-0.00272335	0.532697	0.757786	0.765472	-0.0011225	0.8082
cg20648975	12	8957932	PHC1	N_Shore	0.00298092	0.00293614	-5.33354e-05	0.532699	0.00347128	0.00321865	-0.000199942	0.120066
cg04208292	7	50528018	DDC;DDC	NA	0.971539	0.97128	-0.000310118	0.532705	0.970757	0.969705	-0.000980135	0.0934472
cg22924840	2	100088906	AFF3;AFF3	S_Shore	0.758978	0.76243	-0.00157008	0.53271	0.749626	0.748683	-0.00478055	0.0860207
cg19881895	3	141401556	CLSTN2	NA	0.887722	0.889495	-0.00145426	0.532712	0.876552	0.877567	-0.00327376	0.197268
cg03368870	6	157722492	ZDHHC14;ZDHHC14	Island	0.0157554	0.0150687	-0.000312675	0.532716	0.0169197	0.0150876	-0.00118102	0.0696239
cg12255501	19	63725682	NA	S_Shelf	0.703882	0.704328	0.00143909	0.532719	0.704579	0.701159	0.0013845	0.545406
cg16662570	4	40664486	APBB2;APBB2;APBB2	NA	0.949171	0.948531	-0.000882854	0.532726	0.941524	0.940951	-0.00119691	0.500549
cg27437510	7	94122614	SGCE;SGCE;PEG10;SGCE;PEG10	N_Shore	0.00706861	0.00646626	-0.000174686	0.532728	0.00839937	0.00719614	-0.000634145	0.18806
cg03171924	20	19815145	NA	NA	0.806877	0.814826	0.00229125	0.532733	0.774923	0.793964	0.0119495	0.00241276
cg06270975	5	41287875	C6	NA	0.934098	0.932812	-0.00118031	0.532737	0.932055	0.932427	0.000258518	0.88001
cg11656076	14	21014713	RAB2B;RAB2B;TOX4;RAB2B	N_Shore	0.0305934	0.0314572	0.000484889	0.532739	0.0315868	0.031768	-0.000287379	0.727967
cg27629361	10	131154302	MGMT	N_Shore	0.846129	0.848932	-0.00193417	0.53274	0.826937	0.835421	0.00259134	0.435667
cg03925497	7	777732	HEATR2	N_Shelf	0.720836	0.722347	0.00215309	0.532741	0.736989	0.731147	-0.00600489	0.0966926
cg26127114	8	49035418	MCM4;MCM4;PRKDC;PRKDC	Island	0.02323	0.0227866	-0.00025865	0.532743	0.0239376	0.022835	-0.000960696	0.0147853
cg05526698	11	36492261	NA	S_Shelf	0.753351	0.756958	-0.00290873	0.532745	0.708635	0.716681	-0.000707146	0.885571
cg05368730	1	98899644	SNX7;SNX7	Island	0.0101052	0.0104556	0.000143527	0.532757	0.0103417	0.0100914	-0.000306383	0.199298
cg21811911	20	47238545	STAU1;STAU1;STAU1;STAU1;STAU1	Island	0.00829202	0.00816807	-0.000129486	0.532758	0.00869131	0.00845424	-0.000195241	0.383401
cg18952098	1	225989156	JMJD4;JMJD4;SNAP47	N_Shore	0.0122216	0.0127699	0.000205336	0.53276	0.0127123	0.0122427	-0.000571254	0.0988806
cg20342082	1	110458031	UBL4B;UBL4B	NA	0.860366	0.862562	-0.00133647	0.532768	0.846995	0.848806	-0.00205475	0.38084
cg19441717	18	75272860	NFATC1;NFATC1;NFATC1;NFATC1;NFATC1	Island	0.979169	0.980837	0.000351641	0.53277	0.978258	0.98017	0.000820817	0.179203
cg13707777	2	182230163	CERKL;CERKL;CERKL;CERKL;CERKL;CERKL;CERKL	Island	0.00914355	0.0089929	-0.000162691	0.532772	0.0103709	0.00947038	-0.00082488	0.0102707
cg19412295	6	31759038	NA	Island	0.311534	0.32054	0.00621523	0.532772	0.301795	0.313209	0.00843076	0.39267
cg03961030	21	33938657	ITSN1;ITSN1	S_Shore	0.204993	0.191374	-0.00364125	0.532774	0.236717	0.218495	-0.00606297	0.278918
cg08498138	19	1261536	NA	N_Shelf	0.184921	0.192253	0.00429367	0.532774	0.177406	0.184464	0.00625873	0.344521
cg26544932	7	41577908	NA	NA	0.888054	0.888288	-0.00102935	0.532779	0.887866	0.888474	-0.00113972	0.481215
cg18123399	12	24424435	SOX5	NA	0.820638	0.826062	-0.00229802	0.532789	0.790852	0.797542	-0.00174413	0.63081
cg14847845	21	43388745	U2AF1;U2AF1;U2AF1	S_Shore	0.909549	0.909349	-0.000979723	0.532791	0.906186	0.907059	-0.00082417	0.593451
cg03636394	11	70194705	SHANK2	NA	0.940734	0.939956	-0.00130477	0.532796	0.939108	0.940529	0.000998255	0.587086
cg21664614	6	3074409	BPHL;BPHL;BPHL;BPHL	NA	0.932434	0.929612	-0.00139912	0.532797	0.928931	0.930431	0.00281719	0.198311
cg17468312	5	2496073	NA	NA	0.848876	0.851056	0.00114712	0.532798	0.84502	0.8486	0.00220527	0.232641
cg19991899	17	59923350	POLG2	Island	0.0214955	0.0218441	0.000249529	0.532799	0.0229606	0.0223666	-0.000273418	0.525324
cg06344571	2	11591508	GREB1	NA	0.259198	0.259757	0.00663478	0.5328	0.281408	0.273854	0.00245749	0.810599
cg20559537	12	26878312	ITPR2	S_Shore	0.00786246	0.00769516	-0.000126205	0.532803	0.00878283	0.00813247	-0.000416588	0.0571954
cg07457213	10	36278940	NA	NA	0.928248	0.92937	-0.0010009	0.532803	0.92687	0.925922	-0.00262559	0.109862
cg20617669	11	75014883	MAP6;MAP6	NA	0.968465	0.969134	0.000359601	0.532811	0.968612	0.968338	-0.000387634	0.521935
cg12365402	2	2548887	NA	NA	0.964972	0.965019	-0.000408064	0.532813	0.964472	0.964765	6.47465e-05	0.918539
cg18240062	8	59069941	FAM110B	Island	0.0834128	0.082852	-0.000817672	0.532816	0.0837429	0.0797253	-0.00349996	0.00473306
cg14353278	4	24099800	NA	NA	0.912744	0.915522	0.000865379	0.53282	0.910594	0.913396	0.00159707	0.250767
cg01614102	14	100569373	MIR495	NA	0.944403	0.943811	-0.000664931	0.532821	0.941439	0.943761	0.0021865	0.0440694
cg25618198	19	63762391	UBE2M;LOC100131691	Island	0.00668865	0.00662576	-0.000109307	0.532824	0.00703357	0.0066361	-0.00036039	0.047039
cg24686322	15	26013707	OCA2	Island	0.0241536	0.0245885	0.000238986	0.532826	0.0249934	0.0252873	0.000366587	0.375984
cg02873997	11	73882488	LIPT2	Island	0.0163914	0.0164062	-0.000267231	0.532828	0.0171865	0.0163586	-0.00103703	0.0162784
cg19857541	3	142980011	GRK7	Island	0.96442	0.963511	-0.000586196	0.532829	0.961838	0.960825	0.000420649	0.672172
cg07679725	11	118462845	HMBS;HMBS	S_Shore	0.975951	0.975772	-0.000288433	0.532829	0.975217	0.975888	0.000498133	0.289715
cg09752398	10	134388439	INPP5A	N_Shore	0.960676	0.959737	-0.00063789	0.532833	0.959099	0.959529	0.000686726	0.51133
cg16358920	12	52610827	NA	S_Shelf	0.0558964	0.0547116	0.000875362	0.532837	0.0632521	0.0615217	-4.16311e-05	0.980902
cg19526076	2	10009854	GRHL1	Island	0.0686233	0.067252	-0.000643924	0.532838	0.0689361	0.0657481	-0.0014869	0.148569
cg26812615	20	30795475	COMMD7;COMMD7	S_Shore	0.34485	0.344512	-0.00222069	0.532843	0.319626	0.32367	0.000734022	0.832691
cg01684528	1	45738182	CCDC163P;CCDC163P;MMACHC	Island	0.00867075	0.00885791	0.000525908	0.532844	0.00873948	0.0088338	0.000186055	0.82409
cg20978766	7	27669225	HIBADH	Island	0.00917306	0.00887028	-0.000242685	0.532845	0.00969435	0.00879987	-0.00066477	0.0083543
cg13457890	6	30741326	DHX16;DHX16	NA	0.974306	0.97421	0.000439418	0.53285	0.973457	0.973579	0.00041923	0.502837
cg18941151	10	131158876	MGMT	S_Shelf	0.946919	0.948348	0.00165517	0.532851	0.944944	0.947148	0.00271974	0.305951
cg03008834	11	118544640	NLRX1;NLRX1	Island	0.011475	0.0111569	-0.00021201	0.532851	0.0118008	0.0110276	-0.000338033	0.28671
cg20652899	9	138632148	NA	NA	0.943534	0.94326	-0.00064464	0.532854	0.94076	0.941305	0.000506477	0.631368
cg13775870	3	53901087	SELK	Island	0.042412	0.0414819	-0.000843223	0.532862	0.0544199	0.0513903	-0.00138857	0.404038
cg17668158	11	992310	AP2A2	NA	0.966019	0.967063	0.000418134	0.532865	0.966874	0.967118	0.000374514	0.583721
cg11895696	12	88268752	DUSP6;DUSP6	N_Shore	0.0301083	0.0302549	0.000365094	0.532866	0.0310134	0.0300117	0.000120698	0.841841
cg26803969	6	41622285	FOXP4;FOXP4;FOXP4;FOXP4;FOXP4;FOXP4	Island	0.0136548	0.0123508	-0.000326746	0.532868	0.013974	0.0124024	-0.000537613	0.335889
cg22741264	16	83070660	KIAA1609	NA	0.970641	0.970617	-0.000392326	0.532873	0.970109	0.970201	7.3663e-06	0.990325
cg06119016	10	50177304	C10orf71;C10orf71	NA	0.713419	0.714825	-0.00195826	0.532876	0.696776	0.700085	-0.000196227	0.953586
cg19582744	6	139617687	TXLNB	NA	0.937289	0.93755	-0.00107077	0.532878	0.937206	0.939027	0.00204596	0.210785
cg12514963	8	22578939	BIN3	N_Shelf	0.96275	0.96322	0.000537098	0.532883	0.963396	0.962857	-0.000551795	0.435518
cg10216414	6	517732	EXOC2	NA	0.969109	0.967891	-0.000701452	0.532885	0.966205	0.966901	0.00123779	0.298216
cg13031595	11	47352491	SPI1;SPI1	N_Shelf	0.634135	0.641971	0.00241164	0.532887	0.600893	0.611454	0.00375994	0.356076
cg05366058	2	23575227	KLHL29	NA	0.946805	0.943681	-0.00120902	0.532888	0.941508	0.942266	0.0023281	0.455515
cg10932086	10	70185250	CCAR1	NA	0.968324	0.96846	-0.000428019	0.532889	0.965525	0.96649	0.000296829	0.66165
cg20429250	22	35875369	IL2RB	NA	0.979417	0.979046	-0.000316476	0.532892	0.97859	0.979553	0.00107749	0.0355762
cg16239736	12	55405353	NACA;NACA;NACA;NACA;NACA;NACA	Island	0.0189008	0.0192552	0.000208187	0.532895	0.0194803	0.0195874	0.000102388	0.750361
cg14850156	11	598991	PHRF1	N_Shelf	0.97213	0.971914	-0.000343061	0.532897	0.973514	0.972611	-0.00084062	0.117873
cg24678732	1	889045	KLHL17	Island	0.961692	0.962322	0.000401353	0.532901	0.962271	0.961712	-0.000702052	0.321432
cg07344990	8	1759759	ARHGEF10	Island	0.0542276	0.0552708	0.000709542	0.532902	0.0534948	0.0543632	0.00195546	0.0719133
cg23668905	15	58624569	RORA;RORA;RORA;RORA	NA	0.937634	0.940151	0.000698037	0.532902	0.934383	0.935738	-1.61777e-05	0.989871
cg24903893	15	25343930	GABRG3	NA	0.944803	0.946432	0.000648904	0.532912	0.944035	0.945046	-7.23193e-05	0.942544
cg24760869	1	208046356	IRF6	S_Shore	0.0682965	0.0711773	0.00202412	0.532918	0.0588638	0.0616879	0.00244631	0.37751
cg20325454	22	44860449	LOC400931	N_Shore	0.810054	0.8131	-0.00254609	0.532918	0.782015	0.782925	-0.0058438	0.170854
cg22825529	4	124492538	NA	NA	0.98215	0.9819	-0.000314521	0.532921	0.98187	0.981717	-0.000355585	0.496283
cg09938634	12	109665239	PPP1CC	Island	0.00396764	0.00348142	-0.000135275	0.532923	0.0041126	0.00348	-0.000277813	0.332871
cg12914965	15	65242617	SMAD3;SMAD3;SMAD3	NA	0.965475	0.965264	-0.000405179	0.532928	0.964214	0.965142	0.000793797	0.233125
cg04701106	10	134944789	TUBGCP2	N_Shelf	0.931863	0.933596	0.000579045	0.532931	0.931313	0.933088	0.00115154	0.201057
cg03669198	8	41470370	GOLGA7;GOLGA7	S_Shelf	0.955121	0.953763	-0.000907758	0.532933	0.952452	0.951148	-0.00167173	0.295487
cg21818713	16	70486904	KIAA0174	Island	0.0265946	0.0269935	0.000319216	0.532933	0.0300198	0.029431	-0.000533261	0.395153
cg07180674	4	77081291	NAAA;NAAA	Island	0.012601	0.0127188	-0.000160172	0.532934	0.0127916	0.0127975	-0.000264872	0.298639
cg04019914	16	7641596	A2BP1;A2BP1;A2BP1;A2BP1;A2BP1;A2BP1	N_Shelf	0.961019	0.960936	-0.000435628	0.532939	0.961141	0.961426	0.000117679	0.863565
cg00643557	3	87358958	CHMP2B	Island	0.0337166	0.0340329	0.000404977	0.532943	0.0414041	0.03925	-0.00170725	0.0519606
cg01686933	4	148086570	TTC29	Island	0.0214299	0.0217278	0.00019554	0.532944	0.0226108	0.0221087	-0.00034411	0.313567
cg12485428	12	130891287	MMP17	Island	0.983687	0.983782	0.000185558	0.532947	0.98323	0.983323	0.000147323	0.627521
cg14657159	6	117108910	KPNA5	Island	0.0094467	0.00921605	-0.000154194	0.532949	0.00990711	0.00916532	-0.000381152	0.1118
cg04588840	3	180524284	ZNF639;ZNF639	Island	0.00542888	0.00538412	-9.01588e-05	0.532952	0.00552672	0.00539259	-0.000136709	0.396324
cg14159026	8	28666899	EXTL3	NA	0.95115	0.951333	-0.000557902	0.532955	0.949467	0.950051	-0.000310525	0.738603
cg04718050	4	9721157	WDR1;WDR1	NA	0.95734	0.956091	-0.000712127	0.532962	0.955868	0.956224	0.000621752	0.611171
cg15778365	2	27447539	SNX17;EIF2B4;EIF2B4;EIF2B4	Island	0.00382803	0.00380801	-5.61206e-05	0.532967	0.00404754	0.00388778	-0.000130719	0.23964
cg01209118	19	1230189	C19orf24	N_Shore	0.929828	0.928948	-0.00161132	0.532971	0.925237	0.925044	-0.00108386	0.328417
cg18639049	19	50601146	PPP1R13L;PPP1R13L;CD3EAP	Island	0.0273195	0.0263509	-0.000405138	0.532977	0.0283382	0.0269043	-0.000931788	0.264547
cg03700302	7	98430030	TRRAP	NA	0.969419	0.968362	-0.000470081	0.532978	0.969888	0.969743	2.09484e-05	0.976491
cg11096441	14	103222090	KLC1;KLC1;KLC1	NA	0.953092	0.954484	0.000658893	0.532979	0.954233	0.954445	-1.69473e-05	0.988276
cg07487751	6	107094814	AIM1	NA	0.365901	0.36368	0.00405418	0.532985	0.395686	0.384002	-0.00244009	0.708029
cg06464369	1	158091617	VSIG8;C1orf204	Island	0.00585308	0.00548003	-0.000129039	0.53299	0.00615341	0.00534826	-0.000502171	0.164762
cg15639659	19	868654	KISS1R	Island	0.00846026	0.0080547	-0.00020312	0.53299	0.00925619	0.00846208	-0.000547935	0.198295
cg26271212	5	21838179	CDH12	NA	0.956281	0.954601	-0.000913307	0.532991	0.954698	0.954207	0.000222282	0.871748
cg26833449	8	140700012	KCNK9	N_Shore	0.985248	0.985367	0.000155543	0.532998	0.98501	0.985132	8.23966e-05	0.760211
cg08831077	17	27494334	RHOT1;RHOT1;RHOT1	S_Shore	0.00957459	0.00924349	-0.00017441	0.533001	0.00994644	0.00928355	-0.000463357	0.0720017
cg21620606	11	123102125	ZNF202	NA	0.982443	0.983824	0.000347161	0.533005	0.981323	0.983364	0.00100156	0.0914716
cg14057560	16	1768147	SPSB3	S_Shore	0.931973	0.932423	-0.000734694	0.533008	0.92751	0.928103	-0.000768353	0.535788
cg16531660	15	73285633	C15orf39	N_Shelf	0.977532	0.977224	-0.000296256	0.533009	0.976601	0.976753	5.13027e-06	0.991887
cg08293102	15	23396027	NA	S_Shelf	0.961676	0.96049	-0.0007369	0.533012	0.959959	0.959685	0.000146996	0.902304
cg11003009	8	26780661	NA	S_Shore	0.012177	0.01272	0.000312514	0.533013	0.0136427	0.0123367	-0.00124944	0.025339
cg21217911	20	3715625	CENPB	Island	0.00940412	0.0094417	0.000145181	0.533017	0.00952446	0.0090803	-0.000289793	0.218994
cg09140778	2	202216532	ALS2CR4;ALS2CR4	S_Shore	0.0094058	0.00953156	0.000153477	0.533021	0.0101842	0.00960084	-0.000534067	0.0377734
cg13144484	21	42512188	ABCG1;ABCG1;ABCG1;ABCG1;ABCG1;ABCG1	Island	0.0125165	0.012457	-0.00011483	0.533027	0.0125975	0.012724	0.000110731	0.547248
cg19003975	5	179427992	RNF130	N_Shelf	0.776543	0.78176	-0.00244592	0.533029	0.750841	0.757554	-0.00226947	0.588994
cg05480074	2	1405101	TPO;TPO;TPO;TPO	NA	0.923825	0.924748	0.00106079	0.533031	0.924443	0.924342	0.000309692	0.848629
cg15313740	15	81216773	NA	S_Shore	0.012708	0.0127767	-0.00021929	0.533035	0.0140139	0.0133173	-0.000818858	0.0418751
cg04804377	8	120754782	NA	NA	0.794256	0.800869	0.00210724	0.53304	0.778223	0.787555	0.00490193	0.165931
cg01118868	8	120497688	NOV	Island	0.0168999	0.0172415	0.000209148	0.533042	0.0177656	0.0175235	-0.000466482	0.188956
cg06760305	19	60483307	HSPBP1;HSPBP1;HSPBP1	Island	0.019859	0.022157	0.00111979	0.533043	0.0209342	0.0200669	-0.00116796	0.0400827
ch.1.152821083R	19	13812481	NA	N_Shore	0.0391178	0.036862	-0.000711592	0.533043	0.0394346	0.0348453	-0.00329689	0.000663692
cg03051449	6	31779043	BAT5;BAT5	Island	0.0255228	0.0258073	0.000270414	0.533044	0.0264528	0.0256244	-0.000740011	0.119117
cg14803350	1	205293187	PFKFB2;PFKFB2	Island	0.0238847	0.0240148	-0.000328566	0.533044	0.0241515	0.0237796	-0.000747899	0.154763
cg09635954	7	142670683	GSTK1;GSTK1;GSTK1;GSTK1;GSTK1;GSTK1;GSTK1;GSTK1	NA	0.0245795	0.0242728	-0.000342387	0.533056	0.0247677	0.0246426	-3.74526e-05	0.948092
cg18707191	12	50525273	NA	N_Shore	0.951576	0.953435	0.000829507	0.53306	0.946479	0.948655	0.000710129	0.63844
cg15231942	6	158886529	TMEM181	NA	0.951506	0.952277	-0.00113582	0.53306	0.946032	0.948595	0.000874454	0.670637
cg19414016	2	24996382	ADCY3	Island	0.0209512	0.0210367	-0.000242625	0.533065	0.021682	0.0216159	-0.000399143	0.364472
cg26560871	15	64484227	MAP2K1	NA	0.355422	0.353972	0.00441747	0.533065	0.390797	0.380797	-0.00156315	0.828704
cg13369831	11	65944109	NPAS4	N_Shore	0.0251689	0.0261636	0.000310286	0.533065	0.0257585	0.0258035	-0.000126773	0.792456
cg02254774	17	3831660	NA	NA	0.911563	0.91454	0.00106483	0.53307	0.911746	0.91483	0.000872239	0.602068
cg07195508	6	32138532	TNXB	NA	0.956393	0.955596	-0.000774978	0.533074	0.954981	0.955842	0.00126109	0.336539
cg08154963	15	88619949	NA	S_Shore	0.904439	0.900024	-0.00289761	0.533079	0.911972	0.915734	0.00466076	0.274942
cg07493044	1	8326803	SLC45A1	S_Shore	0.972264	0.973099	0.000332701	0.533088	0.972594	0.972575	-0.000341538	0.495455
cg04099264	7	19715337	TWISTNB	Island	0.011516	0.0119488	0.000130347	0.533089	0.0122607	0.0123337	-6.5523e-05	0.7805
cg09325101	20	32044517	RALY;RALY	Island	0.00731492	0.00726413	-0.000181565	0.533098	0.00799865	0.00713746	-0.000920917	0.00262517
cg24345639	19	61287470	NA	N_Shelf	0.746171	0.755579	0.00324921	0.533107	0.719067	0.731963	0.00462074	0.404526
cg20834365	6	37578064	NA	S_Shelf	0.275981	0.27133	0.00417799	0.533107	0.314205	0.301907	-0.00242657	0.706491
cg21536042	6	31888505	HSPA1L	N_Shelf	0.924192	0.923567	-0.00101596	0.533108	0.929307	0.927637	-0.0020708	0.176439
cg16783412	3	120348055	C3orf30;IGSF11	NA	0.96541	0.965625	-0.000382167	0.533134	0.962932	0.964193	0.000447489	0.485957
cg13882267	11	1930292	MRPL23	N_Shore	0.971316	0.972142	0.000338474	0.533134	0.971103	0.971729	0.000529263	0.319126
cg00301879	2	110319718	NPHP1;NPHP1;NPHP1;NPHP1	Island	0.0143421	0.014488	-0.000185513	0.533138	0.0144547	0.0146741	-7.94222e-05	0.786608
cg14689655	7	973691	COX19	Island	0.980752	0.9805	-0.00025679	0.533139	0.980252	0.980231	-0.000183476	0.669481
cg06177306	9	137733636	KCNT1	Island	0.0120962	0.0123556	0.000124604	0.533142	0.0124283	0.0121389	-0.000314258	0.112671
cg26411441	10	17387166	NA	NA	0.985125	0.985115	-0.000175891	0.533144	0.984586	0.985046	0.000308907	0.27527
cg15579389	22	19078332	ZNF74;ZNF74	Island	0.00388412	0.00381177	0.000157661	0.533153	0.00464136	0.00379572	-0.000610718	0.10114
cg01293263	16	86177464	NA	NA	0.887106	0.887431	-0.00137562	0.533155	0.879396	0.880976	-0.000795558	0.73958
cg13471114	17	71363113	WBP2	Island	0.0228496	0.0234231	0.000221166	0.533163	0.0235356	0.0237721	0.000151239	0.660504
cg03611057	9	135903381	BRD3	Island	0.985786	0.987203	0.000296265	0.533169	0.984429	0.986284	0.000595134	0.292072
cg07498415	5	79819476	FAM151B	Island	0.00405703	0.00368578	-0.00011541	0.533171	0.00453636	0.00381351	-0.000404997	0.184076
cg21505923	5	40833547	PRKAA1;PRKAA1	Island	0.0189118	0.0186253	-0.000228068	0.533173	0.0194508	0.0189497	-0.000586905	0.102805
cg14633504	6	30182595	TRIM31	S_Shelf	0.879902	0.872237	-0.00159367	0.533188	0.870892	0.866223	0.00320732	0.260686
cg21631433	7	2581169	IQCE;IQCE	NA	0.983425	0.983067	-0.000286269	0.533189	0.98243	0.982817	0.000485918	0.302074
cg19662885	15	98903233	LASS3	S_Shore	0.963423	0.962538	-0.000573646	0.53319	0.960574	0.962518	0.00237301	0.0129553
cg02368765	10	126128583	NKX1-2	Island	0.0134282	0.0138161	0.000179556	0.533191	0.0136079	0.0133475	-0.000339241	0.166273
cg08498262	2	121698336	TFCP2L1	N_Shore	0.919522	0.921296	0.00078085	0.533194	0.921837	0.921947	-0.000896926	0.434993
cg16560495	12	6472628	NCAPD2;MRPL51;MRPL51	Island	0.00651546	0.00675699	0.000152876	0.533197	0.00744234	0.00650005	-0.000967702	0.000796477
cg23408114	12	123470885	NCOR2;NCOR2	S_Shelf	0.971924	0.971796	-0.000308154	0.533208	0.972334	0.971728	-0.000489571	0.38826
cg18586867	17	5282752	C1QBP	N_Shore	0.0171187	0.0178545	0.000375898	0.533211	0.0186638	0.0169046	-0.00208693	0.000635537
cg06987348	7	71438923	CALN1;CALN1	Island	0.00452895	0.00444454	-8.03287e-05	0.533215	0.00508282	0.00476898	-0.000209732	0.126659
cg17182837	6	41673373	FOXP4;FOXP4;FOXP4	S_Shelf	0.968716	0.969474	0.000361486	0.533216	0.969332	0.969582	-0.000153677	0.781295
cg09988062	9	132803632	FIBCD1;FIBCD1	Island	0.0278527	0.0283018	0.00033577	0.533218	0.0283637	0.0284634	0.000466286	0.364587
cg25073813	1	41754447	HIVEP3;HIVEP3	Island	0.0130542	0.0130422	-0.000200623	0.533221	0.0128456	0.0124684	-0.00030756	0.346028
cg25706502	11	95762969	JRKL;JRKL;CCDC82	Island	0.123704	0.125531	-0.00257116	0.533222	0.133281	0.125838	-0.0144426	0.000307229
cg27320620	2	234333573	UGT1A10;UGT1A6;UGT1A8;UGT1A4;UGT1A3;UGT1A6;UGT1A9;UGT1A7;UGT1A1;UGT1A5	NA	0.949531	0.94917	-0.000614909	0.533224	0.947091	0.946867	-0.000385688	0.709612
cg24446429	22	27930139	NA	N_Shore	0.59436	0.598895	0.00369988	0.533226	0.602392	0.603861	0.00143684	0.807845
cg26249503	2	176672966	HOXD12	Island	0.0176422	0.0182375	0.000521441	0.53324	0.0237782	0.0215477	-0.00182684	0.0263928
cg17627898	2	218516897	TNS1;TNS1	NA	0.514824	0.513806	-0.00336011	0.53324	0.476379	0.469046	-0.00960494	0.0663117
cg10947003	2	149118918	EPC2	Island	0.0871623	0.0882255	0.00213114	0.533247	0.0888394	0.0860363	-0.00329056	0.349958
cg01188497	4	1021015	NA	S_Shore	0.952505	0.951739	-0.00105562	0.533248	0.952672	0.951126	-0.00166389	0.346808
cg10768875	11	32994368	DEPDC7;DEPDC7;DEPDC7	Island	0.00541265	0.00511171	-0.000125076	0.533249	0.00595103	0.00521002	-0.000491268	0.180717
cg19626138	6	1324693	NA	Island	0.0110893	0.0111409	0.000184506	0.533255	0.0132017	0.0121567	-0.000582556	0.0909777
cg26333450	16	1847737	C16orf73;C16orf73	NA	0.844919	0.844935	-0.00330525	0.533257	0.833183	0.830848	-0.00706109	0.189214
cg05500574	7	128199895	OPN1SW	NA	0.897214	0.891625	-0.00184651	0.533257	0.896531	0.896339	0.002124	0.437481
cg05031204	6	43976942	LOC100132354	NA	0.281826	0.274193	-0.00703924	0.533258	0.273014	0.277282	0.00219128	0.840794
cg03810516	5	140216265	PCDHA6;PCDHA2;PCDHA1;PCDHA10;PCDHA9;PCDHA7;PCDHA1;PCDHA6;PCDHA5;PCDHA3;PCDHA4;PCDHA10;PCDHA10;PCDHA8	N_Shore	0.242496	0.241166	0.00315211	0.533259	0.245759	0.247426	0.00614765	0.21634
cg24107411	4	153186385	NA	NA	0.0650598	0.0643889	0.00107694	0.533262	0.0852746	0.0823037	-0.000213025	0.921142
cg03227611	6	33373364	RGL2;RGL2	N_Shore	0.0374167	0.0380666	0.000455302	0.533275	0.0382794	0.0376403	0.000137933	0.856311
cg00908117	3	138063655	NCK1	Island	0.0325676	0.0310277	-0.000520467	0.533286	0.0347368	0.0310677	-0.0027758	0.00292559
cg14693090	9	131931984	GPR107;GPR107;GPR107	NA	0.965098	0.964494	-0.000650232	0.533288	0.960627	0.962304	0.00158723	0.17024
cg01737592	1	158452135	DCAF8;DCAF8;DCAF8	NA	0.965803	0.964447	-0.000696292	0.533291	0.963947	0.96413	0.000917596	0.388207
cg19438790	6	170399988	NA	NA	0.89639	0.892962	-0.00314178	0.533294	0.899623	0.894834	-0.00433958	0.370962
cg18016254	1	26502482	UBXN11;UBXN11;UBXN11	N_Shelf	0.974656	0.974987	0.00027862	0.533299	0.974064	0.974226	-3.56044e-05	0.943079
cg24307117	11	125703140	DCPS	NA	0.97209	0.971592	-0.000389497	0.533299	0.970732	0.971522	0.000888204	0.188546
cg04321240	20	20294166	NA	Island	0.0195314	0.019002	-0.000352402	0.533305	0.0214379	0.0205724	-0.000554842	0.362635
cg02150435	9	139120917	MAN1B1	S_Shelf	0.951736	0.951437	-0.000503939	0.533308	0.950155	0.950328	-0.000578273	0.464589
cg11344121	16	3055134	IL32;IL32;IL32;IL32;IL32;IL32;IL32;IL32	NA	0.955703	0.957541	0.000711137	0.533309	0.954575	0.957793	0.00227055	0.0160436
cg08244581	19	11896973	ZNF700;ZNF700	Island	0.0966095	0.098906	0.00105929	0.533311	0.0975788	0.0993019	0.00321496	0.0632502
cg20627046	10	74788684	TTC18	Island	0.00743596	0.00723004	-0.000129382	0.533311	0.00859721	0.00793327	-0.000448662	0.0875904
cg07915189	6	84290658	PRSS35;PRSS35	NA	0.970988	0.971572	0.000331933	0.533311	0.971252	0.971445	5.9179e-05	0.909696
cg07641563	2	108346163	NA	NA	0.969191	0.967618	-0.000630359	0.533314	0.96787	0.967795	0.00072047	0.506446
cg08240860	10	1241074	ADARB2	N_Shore	0.939809	0.94061	0.000578407	0.533314	0.939773	0.940548	0.00075394	0.42868
cg24159514	12	115521104	NA	NA	0.957078	0.954786	-0.00107245	0.533322	0.953788	0.953326	0.000668379	0.711193
cg01362581	3	9381960	THUMPD3;THUMPD3	S_Shelf	0.9342	0.933507	-0.000890152	0.533322	0.934156	0.933382	-0.000182252	0.891152
cg17055274	5	1140252	SLC12A7	Island	0.983818	0.985113	0.0003007	0.533323	0.983055	0.98474	0.000812635	0.114842
cg19619174	1	226660652	TRIM11	Island	0.0184903	0.0173049	-0.000477604	0.533328	0.0199484	0.0177298	-0.00160018	0.0735575
cg07009968	8	48334871	KIAA0146	N_Shore	0.973689	0.974057	0.000332803	0.533329	0.973161	0.973976	0.00110827	0.0358685
cg01280390	10	129814912	MKI67;MKI67	Island	0.0239957	0.023703	-0.000455631	0.533332	0.0260287	0.0234977	-0.00212304	0.0087742
cg22701488	6	160310097	IGF2R	Island	0.00318386	0.0029016	-8.83599e-05	0.533339	0.00349804	0.00292081	-0.000363838	0.227304
cg27015332	16	88513686	MC1R	Island	0.983336	0.9833	0.00018873	0.53334	0.9829	0.983329	0.000468461	0.115308
cg04302704	11	45825532	CRY2;CRY2;CRY2	Island	0.00858572	0.00878204	-0.000127527	0.533342	0.00893957	0.00866668	-0.00043951	0.0328843
cg16509531	4	141293844	MAML3	Island	0.0142465	0.0139004	-0.00020898	0.533347	0.0150667	0.0139873	-0.00072352	0.0277536
cg03175049	1	31908085	COL16A1	NA	0.0252596	0.0261609	0.000595043	0.533347	0.0190617	0.0202051	0.00109702	0.0664012
cg10641504	19	5631933	HSD11B1L;C19orf70;HSD11B1L;HSD11B1L;HSD11B1L;HSD11B1L;HSD11B1L	Island	0.0139905	0.014299	0.000155406	0.533356	0.0143491	0.0139161	-0.00047052	0.0534218
cg00636809	3	139317397	DZIP1L	S_Shore	0.0157581	0.0148633	-0.000633923	0.533357	0.0151198	0.0135753	-0.00132983	0.12392
cg04320476	14	90953308	CCDC88C	Island	0.00838842	0.00815423	-0.000177655	0.533359	0.00904359	0.00840846	-0.000396814	0.124487
cg19580752	15	99743830	PCSK6;PCSK6;PCSK6;PCSK6;PCSK6;PCSK6;PCSK6;PCSK6	NA	0.931454	0.933457	0.00058195	0.53336	0.931142	0.932473	0.000512046	0.575551
cg09554596	19	11215240	DOCK6	Island	0.184223	0.189482	0.00348414	0.533363	0.210659	0.213903	0.00456252	0.434558
cg26073844	7	150411717	TMUB1;TMUB1	Island	0.0132768	0.013587	0.000197155	0.533364	0.0133475	0.0132478	1.34493e-05	0.965524
cg07694975	12	115198350	MED13L	NA	0.00539196	0.00527535	-0.000115247	0.533365	0.00583176	0.00513408	-0.000628718	0.000980303
cg16190225	2	220144152	INHA;OBSL1	Island	0.0300924	0.0280992	-0.0006444	0.533369	0.0306259	0.0278999	-0.0016844	0.147294
cg08963581	2	1255831	SNTG2	NA	0.969895	0.969234	-0.000447982	0.533377	0.96856	0.968499	-2.72377e-05	0.968386
cg07604251	20	60190634	SS18L1;GTPBP5	N_Shore	0.955627	0.955491	-0.00064618	0.533379	0.954449	0.955666	0.000857832	0.389081
cg27177841	9	116203683	NA	S_Shelf	0.943373	0.944856	0.00103891	0.53338	0.939364	0.939814	-0.00113983	0.542723
cg07854954	16	4777761	SEPT12;SEPT12;LOC440335;LOC440335	NA	0.878984	0.880591	-0.0014298	0.53338	0.866638	0.866866	-0.00376119	0.142985
cg09374031	9	38016076	SHB	NA	0.757815	0.762618	-0.0032043	0.533386	0.718312	0.730833	0.00377225	0.485243
cg17386991	18	32132228	FHOD3	Island	0.0123278	0.0127226	0.000144976	0.533388	0.0126127	0.0125766	-0.000272324	0.220625
cg13857947	20	60589212	NA	Island	0.958509	0.961492	0.000849432	0.533394	0.95491	0.95786	0.001203	0.42484
cg02783918	4	184366192	WWC2	NA	0.969201	0.96923	-0.000432045	0.533396	0.968293	0.968149	-0.000454996	0.471574
cg23358933	19	48549714	CD177	NA	0.494816	0.494114	-0.00604571	0.533403	0.500946	0.493552	-0.00949338	0.335712
cg15847604	13	66509072	PCDH9;PCDH9	NA	0.964607	0.964286	-0.000471751	0.533407	0.964217	0.9636	-0.000899711	0.229118
cg01075271	2	29141357	C2orf71	NA	0.668197	0.670428	-0.00284882	0.533408	0.641881	0.642929	-0.00544874	0.231501
cg01242602	11	501660	NA	S_Shelf	0.95011	0.949868	-0.000919657	0.533424	0.945139	0.945189	-0.000260571	0.87129
cg23675837	8	10911374	XKR6	Island	0.0216434	0.0211481	-0.000354468	0.533428	0.0223803	0.0211777	-0.000498847	0.392938
cg04338871	2	72997307	EMX1	Island	0.0427534	0.0426713	-0.000424481	0.533429	0.0421002	0.0417658	-0.000173088	0.799943
cg20449283	11	17964615	SERGEF	NA	0.814887	0.820326	-0.00274917	0.53344	0.774097	0.78393	0.00089938	0.857479
cg02202933	15	47249410	GALK2;GALK2	NA	0.673848	0.679924	0.00167846	0.533443	0.66533	0.67225	0.00239781	0.392258
cg13300756	1	154008032	GON4L;GON4L	NA	0.903526	0.907941	0.00146752	0.533449	0.902317	0.905619	-0.000696699	0.735939
cg06127801	6	32910902	TAP2;TAP2	N_Shelf	0.971443	0.970682	-0.000508186	0.533453	0.970411	0.970673	0.000198164	0.804619
cg12397584	19	51542389	PPP5C	Island	0.0372246	0.03535	-0.000614156	0.533458	0.0416871	0.03636	-0.00418015	0.00016828
cg06748978	2	239786787	HDAC4	NA	0.954853	0.954809	0.000583834	0.533461	0.95483	0.955744	0.00144818	0.104642
cg13894496	11	74723998	ARRB1;MIR326;ARRB1	NA	0.96345	0.964252	0.000402876	0.533463	0.963278	0.963217	-0.000223766	0.733997
cg11300174	19	12905717	FARSA	S_Shore	0.00614073	0.00599536	-0.000115396	0.533463	0.00702054	0.00653891	-0.000310871	0.153269
cg11905821	2	33806941	MYADML	S_Shore	0.963651	0.964118	0.000479922	0.533465	0.962941	0.963207	0.000894501	0.257994
cg05578592	18	22489716	NA	Island	0.011912	0.012273	0.000197209	0.533466	0.0112542	0.0113422	0.000124665	0.642613
cg19968946	11	3035430	CARS;CARS;CARS;CARS	Island	0.0403422	0.0397931	-0.000390101	0.533468	0.0403944	0.0394677	-0.00104927	0.14037
cg19407252	1	179268800	MR1	NA	0.973694	0.973133	-0.000439821	0.533469	0.972101	0.972749	0.00060695	0.367008
cg18236464	7	22337555	RAPGEF5	NA	0.975258	0.974999	-0.00122316	0.533472	0.974518	0.975282	5.11665e-05	0.98002
cg19852158	2	15996464	NA	N_Shore	0.962719	0.963067	0.000454916	0.533477	0.961502	0.961974	0.000250135	0.747184
cg10884174	3	142278703	SPSB4	NA	0.15624	0.151663	-0.00384546	0.533481	0.176579	0.172004	-0.00355695	0.562109
cg07436152	19	21060937	ZNF714	S_Shelf	0.926346	0.92441	-0.00177238	0.533481	0.924355	0.922365	-0.001879	0.520914
cg12304133	11	65235857	KAT5;KAT5;KAT5	N_Shore	0.00768723	0.00755265	-0.000146439	0.533495	0.00908551	0.00838673	-0.000513014	0.145035
cg12712270	13	38510618	NHLRC3;C13orf23;C13orf23;NHLRC3;NHLRC3;NHLRC3	Island	0.00790374	0.00754718	-0.000244323	0.533503	0.00993666	0.00899902	-0.000553135	0.213591
cg05561386	7	33939191	BMPER	NA	0.00699647	0.00693073	-0.000150265	0.533504	0.00765869	0.0076385	7.09712e-05	0.848713
cg14652717	18	42780741	KATNAL2	N_Shore	0.0221942	0.0228164	0.000326734	0.533507	0.0280163	0.0264379	-0.00133099	0.0509875
cg22274414	1	2241430	NA	S_Shore	0.968916	0.969797	0.0003235	0.533508	0.967801	0.968529	0.000427375	0.42638
cg04382470	1	199126988	C1orf106	Island	0.0184223	0.0180058	-0.000273177	0.533508	0.0194095	0.0188831	-0.000538728	0.23501
cg26657382	20	3336269	C20orf194	Island	0.00824566	0.0084061	-0.000121255	0.533509	0.00856527	0.00819592	-0.0004603	0.021439
cg16769982	12	131227481	NA	N_Shore	0.937425	0.938404	0.00068945	0.533511	0.936499	0.938553	0.00176744	0.12748
cg01952473	3	186784257	NA	N_Shelf	0.823106	0.825558	0.00221874	0.533512	0.811719	0.820719	0.00797308	0.0323056
cg11824985	5	179494724	RASGEF1C	N_Shore	0.160664	0.159686	0.00227766	0.533514	0.183246	0.175567	-0.00281479	0.435166
cg04157243	20	61530003	KCNQ2;KCNQ2;KCNQ2;KCNQ2	Island	0.929957	0.931077	-0.000780096	0.533515	0.926842	0.928774	0.00108881	0.424619
cg18275142	22	49063753	PLXNB2	Island	0.772501	0.776704	-0.00235744	0.533519	0.747733	0.753542	-0.000913581	0.818167
cg04396711	19	4053601	MAP2K2	Island	0.918555	0.919844	0.000863768	0.533522	0.919753	0.919865	-7.46846e-05	0.954819
cg10981736	2	101681043	MAP4K4;MAP4K4;MAP4K4	S_Shore	0.0111599	0.0110506	-0.000162519	0.533523	0.0115165	0.0114211	-2.44601e-05	0.931028
cg09139471	11	125958891	KIRREL3;KIRREL3	NA	0.900909	0.904384	0.00110113	0.533524	0.901469	0.905278	0.00145149	0.405667
cg16876964	1	2791249	NA	NA	0.763656	0.765754	-0.00163946	0.533534	0.746726	0.751802	0.00112584	0.693952
cg12815355	15	87704676	NA	Island	0.101042	0.0993879	-0.000958842	0.533534	0.104734	0.103171	-0.00065572	0.674733
cg13513797	15	72208792	ISLR2;LOC283731;ISLR2;ISLR2;ISLR2;ISLR2	Island	0.00968317	0.00987696	0.000319116	0.533538	0.0107967	0.0101133	-0.000593703	0.0790544
cg02748105	10	69314134	SIRT1;SIRT1	N_Shore	0.0295324	0.0288829	-0.000451701	0.53355	0.0314336	0.0285194	-0.00227876	0.00223406
cg00332509	20	61033400	DIDO1;DIDO1;DIDO1	S_Shelf	0.818171	0.820413	0.00206205	0.533554	0.830986	0.827809	-0.00300873	0.346774
cg18050295	6	32165103	TNXB	S_Shore	0.897477	0.899235	0.000975026	0.533559	0.898581	0.898518	-0.000524374	0.748799
cg19170589	7	972102	COX19	N_Shore	0.217777	0.215931	0.00462409	0.53356	0.250224	0.239216	-0.00268783	0.738108
cg26871735	10	133995576	LRRC27;LRRC27;LRRC27;LRRC27	Island	0.0034657	0.00316986	-0.000102157	0.533566	0.00385907	0.00314646	-0.000460195	0.134144
cg06852309	5	1467806	SLC6A3	N_Shore	0.71789	0.71492	-0.00429953	0.533566	0.720421	0.716852	-0.00474362	0.478332
cg15496956	7	31093004	ADCYAP1R1	NA	0.972033	0.971517	-0.000378031	0.533567	0.971314	0.971116	-2.97029e-05	0.961204
cg00849435	3	187309163	ETV5	Island	0.00623792	0.00573531	-0.000163342	0.533572	0.00678586	0.00584722	-0.000539888	0.181482
cg07994987	6	168452442	DACT2	Island	0.945053	0.945958	0.000585969	0.533577	0.945372	0.945359	-2.35537e-05	0.98064
cg12905114	19	40452517	USF2;USF2	Island	0.0602628	0.0592573	-0.00102571	0.533577	0.0617501	0.0608822	-0.00112499	0.503985
cg24946133	5	179642419	MAPK9;MAPK9;MAPK9;MAPK9;MAPK9	NA	0.972632	0.973165	0.000301702	0.533581	0.971865	0.972471	0.000251206	0.613243
cg05735639	17	32172823	NA	NA	0.86546	0.869519	0.00176075	0.533584	0.860026	0.864211	0.000719509	0.819267
cg06897264	19	10690162	MIR638;DNM2;DNM2;DNM2;DNM2	Island	0.0116675	0.0118926	0.000125604	0.53359	0.0122458	0.0117482	-0.000599178	0.00397581
cg19861288	19	46471835	HNRNPUL1;HNRNPUL1	NA	0.00441181	0.00435478	-7.48779e-05	0.533591	0.00482042	0.0042967	-0.000441897	0.000624835
cg24396429	3	130641407	IFT122;MBD4;IFT122;IFT122;MBD4;IFT122	Island	0.0229833	0.0234018	0.000359054	0.533593	0.0245971	0.0234571	-0.00074659	0.206686
cg24789596	6	33398719	DAXX;DAXX;DAXX;DAXX;DAXX;DAXX;DAXX	Island	0.00898775	0.00884566	-0.000199348	0.533595	0.00970928	0.00875221	-0.000900798	0.00612239
cg00333985	2	64224706	PELI1	Island	0.0179305	0.018159	0.000220799	0.533597	0.0178475	0.0179215	9.82576e-05	0.781801
cg07163480	11	85763653	CCDC81;CCDC81;CCDC81;CCDC81	Island	0.911943	0.915361	0.00177153	0.533598	NA	NA	NA	NA
cg06419268	10	42695624	NA	NA	0.86297	0.867363	0.00208357	0.533601	0.860434	0.862576	0.00334516	0.31708
cg18390991	4	184258399	WWC2;C4orf38	S_Shore	0.0708459	0.0695677	-0.00115948	0.533602	0.068089	0.065748	-0.00200998	0.269891
cg01674036	4	40135199	RBM47;RBM47	Island	0.976157	0.977027	0.000404233	0.533606	0.976486	0.977343	0.000606707	0.340518
cg13882988	6	32437418	C6orf10	NA	0.951421	0.948808	-0.00100797	0.533607	0.950305	0.948451	-0.000936262	0.534293
cg04188986	1	28778943	SNHG12;SNORD99;SNORA61	N_Shore	0.595584	0.599909	0.00171715	0.533616	0.57468	0.586214	0.00823407	0.00418372
cg02553489	5	6635542	LOC255167;LOC255167	N_Shore	0.969885	0.970922	0.000340971	0.533616	0.970217	0.971304	0.000737552	0.181768
cg02453779	1	13948878	PRDM2;PRDM2;PRDM2;PRDM2	Island	0.00599009	0.00606813	7.77524e-05	0.533619	0.00619828	0.00598755	-0.000188555	0.188263
cg10548399	8	81177077	TPD52;TPD52	NA	0.748994	0.75387	-0.00258316	0.533629	0.720673	0.730585	0.00168758	0.692517
cg05452618	11	70262073	SHANK2	NA	0.83311	0.832381	-0.00110043	0.533635	0.834055	0.834361	-0.00012255	0.941653
cg24099074	17	16925347	MPRIP;MPRIP	NA	0.976519	0.976349	-0.000258694	0.533637	0.976156	0.976232	2.54041e-05	0.953163
cg24482747	4	124256023	SPATA5	NA	0.972124	0.972089	-0.000342986	0.53364	0.9715	0.97241	0.000753395	0.164975
cg05387519	1	3557730	TP73;WDR8	Island	0.181517	0.183069	0.00202474	0.533641	0.217715	0.217902	0.00191874	0.604343
cg16196506	3	181791153	NA	NA	0.979368	0.980137	0.000337044	0.533642	0.978902	0.979965	0.000541909	0.385543
cg17142898	9	126058636	NEK6;NEK6;NEK6	N_Shore	0.570176	0.572144	0.00195908	0.533643	0.573955	0.57513	0.00155541	0.609301
cg12432898	11	120505410	TECTA	S_Shore	0.949435	0.950117	0.000956994	0.533645	0.94573	0.947502	0.00248252	0.127447
cg04575427	16	8849069	PMM2	NA	0.960656	0.961255	-0.000486552	0.533647	0.958335	0.959476	0.000472399	0.555152
cg01695643	10	31077811	NA	NA	0.940753	0.943242	0.000682185	0.53365	0.937929	0.939568	0.00176663	0.144405
cg18409985	6	168356157	NA	Island	0.922719	0.923038	0.00123204	0.533652	0.921356	0.923258	0.00253161	0.165672
cg25252495	10	1804106	NA	NA	0.967885	0.966196	-0.00074531	0.533656	0.966425	0.966602	0.000679387	0.515838
cg00065570	6	168422816	NA	N_Shelf	0.936771	0.939301	0.000853333	0.533661	0.934733	0.93867	0.00295931	0.0558709
cg08091706	12	44412469	ARID2	S_Shelf	0.00709405	0.00696872	-0.00012453	0.533666	0.00739929	0.00704816	-0.000260296	0.234637
cg02499967	1	32414434	KPNA6	N_Shelf	0.97293	0.972239	-0.000462521	0.533677	0.971981	0.972549	0.000648558	0.364244
cg00494183	1	226420502	C1orf69	Island	0.00973171	0.0093199	-0.000274369	0.533678	0.0104991	0.00935803	-0.00102201	0.051793
cg23340350	5	140060031	ZMAT2	NA	0.00695505	0.0068539	-0.00014507	0.53368	0.00767549	0.0070866	-0.000545581	0.0228125
cg06517940	10	6337807	NA	NA	0.781957	0.785141	-0.00283942	0.533688	0.746721	0.756542	0.00238155	0.632007
cg04007931	7	57932248	NA	Island	0.270805	0.267056	0.00236068	0.533691	0.274135	0.263118	-0.00560418	0.131905
cg14862981	6	164426682	NA	NA	0.926463	0.927129	0.000701142	0.533703	0.926576	0.925753	-0.000505639	0.654266
cg05294455	12	132101134	NA	NA	0.00266298	0.00270489	5.73401e-05	0.533704	0.00292713	0.00274677	-0.000143692	0.164086
cg12284235	17	37941045	NAGLU	N_Shore	0.959853	0.959849	-0.000479949	0.53371	0.956974	0.957418	0.000180235	0.829508
cg03927893	10	18868346	CACNB2;CACNB2;CACNB2;CACNB2;CACNB2;CACNB2;CACNB2;CACNB2;CACNB2	NA	0.981389	0.981126	-0.000266835	0.533714	0.980618	0.980663	9.27199e-05	0.843807
cg23570391	6	30647432	ABCF1;ABCF1	Island	0.00841095	0.00862981	0.000138371	0.533715	0.00894458	0.00854969	-0.000329375	0.161276
cg03486485	15	60777287	TLN2	Island	0.935493	0.93713	0.000648144	0.533718	0.936025	0.936226	-0.000438141	0.678457
cg07313705	12	111090147	C12orf51	NA	0.966087	0.966587	0.00032251	0.533719	0.9655	0.966057	5.38473e-05	0.919275
cg05827346	2	97696374	ZAP70	NA	0.500197	0.500581	0.00240558	0.533721	0.516806	0.508484	-0.00396961	0.299065
cg21655444	7	105101228	ATXN7L1;ATXN7L1	NA	0.353392	0.35439	0.00241178	0.533721	0.358245	0.350987	-0.00356948	0.379891
cg06840699	1	2306348	MORN1	Island	0.962584	0.962832	-0.000883729	0.533722	0.960925	0.96324	0.00219353	0.140248
cg11458642	6	33373371	RGL2;RGL2	N_Shore	0.0157799	0.0151933	-0.000299581	0.533726	0.0171655	0.0145129	-0.00189713	0.137638
cg22237401	10	34627566	PARD3	NA	0.963494	0.962105	-0.000477974	0.533728	0.963611	0.962632	-0.000537003	0.51407
cg21021469	17	77007284	BAHCC1	N_Shore	0.634715	0.644794	0.00220425	0.533729	0.608959	0.617236	-0.000312041	0.931829
cg15843793	11	11600418	GALNTL4	S_Shore	0.0861127	0.0877184	0.00103205	0.53373	0.0871595	0.088098	0.0033617	0.0445715
cg23672811	11	119586707	OAF	Island	0.00657362	0.00610789	-0.000161083	0.533734	0.00706114	0.00620671	-0.000471739	0.256022
cg02345321	7	155663935	NA	NA	0.569674	0.574565	0.00256635	0.53374	0.586502	0.594838	0.00821727	0.0338735
cg20969221	17	38796378	NA	S_Shelf	0.956037	0.957639	0.000642125	0.533742	0.955637	0.95733	0.000644229	0.513086
cg20435608	1	239865686	CHML;OPN3	N_Shelf	0.964777	0.964435	-0.000574901	0.533745	0.966206	0.967365	0.00114427	0.105661
cg19110982	7	26297971	SNX10	N_Shore	0.00475432	0.00473221	-6.74433e-05	0.533746	0.00501296	0.00479949	-0.000208661	0.0779265
cg26279783	2	191602663	STAT4	NA	0.176176	0.171926	-0.0026343	0.533749	0.197517	0.188777	-0.00612355	0.151876
cg16681349	12	55926939	STAC3	S_Shelf	0.974793	0.973911	-0.000534834	0.533751	0.97371	0.974128	0.000625856	0.439614
cg25035332	1	1347224	LOC441869;LOC441869	S_Shore	0.894205	0.89844	0.00130699	0.533751	0.8935	0.896712	0.00168208	0.402176
cg21539981	9	135203266	MED22;MED22	N_Shore	0.867239	0.870195	-0.00157204	0.533765	0.84615	0.850245	-0.00053594	0.842254
cg02703598	18	27777378	KIAA1012	Island	0.00535313	0.00531556	-7.95198e-05	0.533768	0.00587157	0.00548933	-0.000366794	0.010062
cg19837427	15	27172656	APBA2;APBA2	NA	0.964804	0.965981	0.000421222	0.533769	0.965275	0.965918	0.000152302	0.813407
cg23417637	1	22688338	ZBTB40;ZBTB40	NA	0.973325	0.97404	0.000295945	0.53377	0.973421	0.973696	4.92932e-05	0.915614
cg14477745	20	20128469	C20orf26	NA	0.923992	0.927059	0.00108334	0.533775	0.916277	0.919087	0.000153792	0.933653
cg06032483	10	134605290	C10orf93	N_Shore	0.938147	0.938599	-0.000887376	0.533781	0.923199	0.936125	0.00518893	0.327437
cg09721595	11	17147811	PIK3C2A	NA	0.964596	0.964961	-0.000557699	0.533798	0.962879	0.962992	-0.000658468	0.515207
cg09326440	14	74588024	MLH3;MLH3	S_Shore	0.0429539	0.0429624	0.000489768	0.533798	0.0439941	0.0436531	0.00132392	0.116283
cg24158594	2	241860814	HDLBP;HDLBP	Island	0.0159852	0.0167251	0.000229393	0.533798	0.0165005	0.0163153	-0.000461138	0.22324
cg15188398	3	13496253	HDAC11;HDAC11	Island	0.0090912	0.00914346	-0.000105684	0.533799	0.00923386	0.00928868	4.08701e-05	0.821489
cg01502428	13	113356750	ATP4B	NA	0.97646	0.975855	-0.00038477	0.533802	0.975072	0.975444	0.000510978	0.428337
cg19082560	16	49743964	SALL1	Island	0.00631753	0.00587488	-0.000180248	0.533803	0.00660381	0.00611812	-0.000255183	0.723485
cg08124317	2	85946448	ST3GAL5;ST3GAL5	NA	0.900853	0.902169	-0.00104911	0.533811	0.894768	0.89455	-0.00357175	0.0422329
cg18430044	8	77780249	ZFHX4	NA	0.962886	0.961422	-0.000786002	0.533811	0.9628	0.962026	-0.000382447	0.731796
cg25431463	14	28305724	FOXG1	N_Shore	0.0052822	0.00490349	-0.000133205	0.533814	0.00638682	0.00572198	-0.000316813	0.432889
cg08266772	9	35105835	KIAA1539;KIAA1539	Island	0.0314528	0.0315962	-0.000569155	0.533815	0.0344714	0.0315668	-0.00270515	0.00625713
cg04847043	1	153100324	KCNN3;KCNN3	NA	0.63113	0.633159	0.00125063	0.533816	0.628876	0.627364	-0.000967473	0.649022
cg01338599	9	131988270	FREQ	NA	0.746637	0.755877	0.00256622	0.53382	0.717797	0.727546	0.00199275	0.644807
cg23969884	5	168128038	SLIT3;MIR218-2	NA	0.958095	0.957334	-0.000939769	0.533827	0.956907	0.956576	-0.000321144	0.825678
cg03575939	8	10592876	C8orf74	NA	0.874173	0.878949	0.00193214	0.533831	0.872931	0.877667	0.00342289	0.281873
cg07752095	10	116518571	NA	S_Shore	0.320779	0.315586	-0.00285191	0.533832	0.343615	0.337417	-0.00228799	0.632643
cg04215385	11	63841997	PRDX5;PRDX5;PRDX5;TRMT112	Island	0.00614953	0.0060615	-9.85733e-05	0.533841	0.00642205	0.00622729	-8.96413e-05	0.58034
cg05679686	6	149845119	ZC3H12D	NA	0.383755	0.383603	0.00592944	0.533847	0.427525	0.410902	-0.00589343	0.533496
cg19633192	1	8535732	RERE;RERE	NA	0.975913	0.976378	0.000220183	0.533851	0.975055	0.975827	0.00028959	0.457132
cg02766173	22	24129070	NA	N_Shore	0.018242	0.0175673	-0.000425197	0.533852	0.0189735	0.0169952	-0.00146921	0.0198667
cg21055554	3	170965816	TERC	S_Shore	0.425319	0.424392	-0.00350882	0.533858	0.419741	0.425352	0.00026057	0.965539
cg08676249	19	45774131	SHKBP1;SPTBN4	N_Shore	0.016366	0.0158636	-0.000290228	0.533861	0.0217275	0.0216723	0.000487764	0.446548
cg17601785	12	43897018	ANO6;PLEKHA9;ANO6;ANO6	Island	0.026354	0.0268616	0.000409596	0.533862	0.031024	0.0301432	-0.00040774	0.567269
cg08089011	9	135833045	VAV2;VAV2	N_Shore	0.932375	0.932736	-0.00089098	0.533863	0.930792	0.930554	-0.00100669	0.472558
cg11607952	17	2553855	KIAA0664	N_Shore	0.921132	0.923323	0.000956721	0.533868	0.918616	0.919789	0.00177355	0.250953
cg04305399	8	145622607	VPS28;VPS28	N_Shore	0.898822	0.900814	0.000742018	0.533876	0.900545	0.900202	-0.000919839	0.463075
cg23098661	6	33285692	RING1	S_Shore	0.965158	0.964704	-0.000463549	0.533878	0.962836	0.964308	0.00143175	0.0580482
cg26152051	16	72807814	NA	NA	0.917985	0.921746	0.00119254	0.533883	0.914735	0.917571	0.000124769	0.948796
cg10998227	8	21823092	DOK2	N_Shelf	0.943134	0.943058	-0.000690268	0.533887	0.940343	0.942048	0.00118082	0.30337
cg04736260	18	53440338	NARS	Island	0.00733435	0.00734466	0.000108417	0.53389	0.00777086	0.00710933	-0.000554687	0.00303314
cg07182010	19	35851576	NA	NA	0.828878	0.832907	0.00120199	0.533891	0.823291	0.82652	0.000805989	0.684623
cg05381960	6	27464669	ZNF391;ZNF391	Island	0.00435281	0.00428815	-6.81379e-05	0.533895	0.00452378	0.00423957	-0.000249074	0.037292
cg10215507	1	173621835	TNR	NA	0.982335	0.982697	0.000222923	0.533903	0.982078	0.982101	-0.000165921	0.649821
cg11648522	17	69621952	NA	NA	0.951415	0.950215	-0.00068806	0.533904	0.949101	0.949597	0.000831946	0.464814
cg26877588	16	66433156	THAP11;CENPT	N_Shore	0.400759	0.406334	0.00188417	0.533905	0.379017	0.389078	0.00504515	0.111714
cg09276531	2	36464484	CRIM1	NA	0.975496	0.976108	0.000266283	0.533908	0.975237	0.975727	0.000336945	0.390776
cg27118231	1	205137457	IL24;IL24;IL24;IL24	NA	0.961801	0.961045	-0.000536011	0.533908	0.961303	0.96223	0.00103445	0.205877
cg11349992	19	47585549	CNFN	S_Shelf	0.861471	0.865431	0.00135709	0.53391	0.853341	0.861842	0.00594615	0.0129961
cg25600103	16	83210063	COTL1	S_Shore	0.142773	0.143305	-0.00174228	0.533911	0.132767	0.136974	0.0014957	0.588862
cg12207930	6	32428686	C6orf10	NA	0.944917	0.942353	-0.00165139	0.533913	0.943195	0.9412	-0.000988168	0.713463
cg02065750	1	25130919	RUNX3	Island	0.70051	0.703781	-0.00289525	0.533913	0.668924	0.672431	-0.00345988	0.491313
cg01271129	11	130916445	NTM	NA	0.861018	0.858716	-0.00248038	0.533918	0.858742	0.860458	0.00138765	0.729566
cg16699022	10	134645538	NA	S_Shelf	0.617793	0.62492	0.00157291	0.533921	0.607425	0.611148	-0.000125419	0.961094
cg10531918	15	50758473	KIAA1370	Island	0.0148002	0.0145938	-0.000389945	0.533925	0.0160124	0.0141767	-0.00187071	0.00360984
cg13656062	7	99864118	MEPCE;ZCWPW1	Island	0.00860646	0.00845864	-0.000171747	0.533926	0.00944961	0.00831689	-0.00101783	0.00120623
cg03558862	2	128285648	WDR33;WDR33;WDR33	S_Shore	0.0342968	0.035567	0.0010363	0.533931	0.0350515	0.0369454	0.00239906	0.160614
cg09789721	6	148911182	SASH1	NA	0.959323	0.958463	-0.000601387	0.533931	0.957538	0.957613	0.00023229	0.816035
cg06601266	14	23095107	THTPA;THTPA;THTPA;THTPA;THTPA	Island	0.019152	0.0192608	-0.000179636	0.533937	0.0194049	0.0192687	-0.00019707	0.51689
cg05008843	11	117066349	DSCAML1	NA	0.744965	0.747965	0.00180855	0.533939	0.743023	0.746585	0.00415457	0.154829
cg11464074	2	121069129	NA	NA	0.779831	0.783318	-0.00222992	0.53394	0.749413	0.757905	0.00410236	0.268246
cg26223797	11	62213515	LRRN4CL;LRRN4CL	S_Shore	0.758006	0.763729	-0.00223605	0.533943	0.735978	0.740087	-0.00358722	0.36445
cg19592277	2	176680207	HOXD11	Island	0.00747827	0.00767554	0.000112788	0.533951	0.00761465	0.00730884	-0.000284937	0.0911432
cg05702633	1	109827859	ATXN7L2	N_Shore	0.00472805	0.00466302	-8.18967e-05	0.533954	0.00508332	0.00458038	-0.000383273	0.00389836
cg08549605	2	47150681	TTC7A	NA	0.818575	0.822987	-0.00234076	0.533955	0.785939	0.795202	0.00222312	0.566191
cg01906054	19	1873613	SCAMP4	N_Shore	0.978958	0.978621	-0.000233213	0.53397	0.978612	0.978383	-0.000127557	0.742527
cg13577389	18	73987668	NA	Island	0.936337	0.938338	0.000713329	0.533972	0.935392	0.93692	0.000675613	0.540751
cg10961484	8	56954302	LYN;LYN	N_Shore	0.0320472	0.03174	0.000722732	0.533983	0.0321642	0.0340474	0.0032345	0.00753704
cg01153132	4	79419053	FRAS1;FRAS1	NA	0.00433137	0.00446511	0.000102367	0.533983	0.0049396	0.00468527	-0.000235185	0.155459
cg15007222	6	29678019	GABBR1;GABBR1;GABBR1	NA	0.322973	0.323233	0.00374659	0.533985	0.354524	0.347176	0.000209202	0.972274
cg03617700	21	46892880	PRMT2;PRMT2	N_Shore	0.983569	0.983951	0.000226874	0.533985	0.98325	0.983592	0.000333848	0.351148
cg17655253	10	94347031	KIF11	S_Shelf	0.953344	0.954476	0.00191527	0.533996	0.952818	0.953944	0.0014709	0.637867
cg11821637	18	53967675	NEDD4L;NEDD4L;NEDD4L;NEDD4L;NEDD4L;NEDD4L;NEDD4L;NEDD4L;NEDD4L;NEDD4L;NEDD4L	NA	0.971741	0.971767	-0.000377316	0.534008	0.971696	0.971463	-0.000468784	0.449301
cg17758805	8	41747709	ANK1;ANK1;ANK1;ANK1;ANK1	S_Shelf	0.824016	0.829793	-0.00249576	0.53401	0.787255	0.79401	-0.0027454	0.509044
cg16895719	12	95822908	NA	N_Shelf	0.954656	0.953383	-0.00173043	0.534017	0.950981	0.950834	-0.00110837	0.707558
cg27266250	20	25179685	PYGB	S_Shelf	0.964654	0.964269	-0.000425356	0.53402	0.964505	0.96409	-0.000646519	0.338496
cg00414384	6	100123559	CCNC;CCNC	S_Shore	0.0133391	0.0138213	0.000321854	0.53402	0.0143034	0.0137346	-0.000559737	0.298281
cg00722445	12	122949671	DNAH10	NA	0.961582	0.962493	0.000408838	0.534026	0.961859	0.961405	-0.000465781	0.523654
cg18830241	8	143398427	TSNARE1	S_Shore	0.983136	0.983089	-0.000220946	0.534029	0.982464	0.983079	0.000355765	0.345111
cg02796744	17	37983490	PSMC3IP;PSMC3IP	Island	0.0094544	0.00936733	-0.000164419	0.534034	0.0104163	0.00999733	-0.000182104	0.551925
cg12582607	19	871786	KISS1R	Island	0.0331499	0.0325435	-0.000564445	0.534034	0.0322674	0.0314489	-0.000741711	0.455754
cg22857567	7	1978240	MAD1L1;MAD1L1;MAD1L1	S_Shelf	0.985893	0.985732	-0.000185012	0.534038	0.985446	0.985263	-0.000275547	0.345037
cg21358381	19	56503567	NA	N_Shelf	0.964067	0.962161	-0.00108471	0.534041	0.961562	0.961615	0.00061178	0.697877
cg03104758	19	23370081	ZNF91;ZNF91	NA	0.0244146	0.0246446	0.000218581	0.534051	0.0249213	0.0247462	0.000132055	0.723799
cg26368024	6	90368802	ANKRD6	NA	0.966198	0.966168	-0.000367103	0.534057	0.965595	0.96654	0.000449442	0.417063
cg23981871	17	72958256	SEPT9;SEPT9;SEPT9;SEPT9;SEPT9;SEPT9;SEPT9	N_Shore	0.663723	0.673499	0.00242194	0.534066	0.642019	0.654644	0.00514499	0.198993
cg03593189	16	48307392	ZNF423	NA	0.611565	0.612811	-0.00217611	0.534069	0.591237	0.59451	-0.00180719	0.596242
cg18830013	13	110333588	ANKRD10	NA	0.912648	0.911892	-0.000913588	0.534071	0.911896	0.90877	-0.00436485	0.00365545
cg27513097	11	65443238	C11orf68;C11orf68;DRAP1	Island	0.0136377	0.0142309	0.000225092	0.534073	0.0142211	0.0140324	-0.000315818	0.370449
cg07687548	5	10616856	ANKRD33B	Island	0.0161926	0.0154269	-0.000306838	0.534078	0.0171154	0.0153629	-0.00143116	0.0244135
cg04212338	1	27113065	NR0B2;NR0B2	NA	0.977771	0.97831	0.000264331	0.534082	0.977758	0.977736	-0.000272892	0.524617
cg01153080	5	111524830	NCRNA00219;SNORA13	Island	0.00929095	0.00933325	-0.000208676	0.534093	0.0104676	0.00944719	-0.001038	0.00393218
cg06937207	6	24599077	GPLD1;GPLD1	N_Shelf	0.965318	0.964263	-0.00063123	0.534094	0.963358	0.963896	0.00101805	0.32789
cg05217962	19	4052159	MAP2K2	Island	0.978752	0.978529	-0.000279376	0.534094	0.977738	0.9785	0.000734394	0.126368
cg26734335	1	17253233	SDHB;SDHB	Island	0.0118712	0.0120161	-0.000116219	0.534096	0.0120648	0.012191	3.66231e-05	0.85089
cg01224730	8	47275566	NA	NA	0.939154	0.940634	0.000744985	0.534098	0.937616	0.938747	6.96409e-05	0.954506
cg15975761	11	133841618	NA	Island	0.132856	0.134705	0.00132367	0.534112	0.13881	0.140023	0.00122057	0.55588
cg08080145	1	200205542	TIMM17A	NA	0.961481	0.960293	-0.000727836	0.534113	0.959892	0.959495	-0.000160241	0.889063
cg03475821	1	159393393	UFC1	N_Shelf	0.97724	0.979197	0.00118964	0.534115	0.976389	0.978622	0.00149306	0.433781
cg00286119	4	169638279	DDX60L	Island	0.0130325	0.0127934	-0.000199769	0.534116	0.0138397	0.0130821	-0.000722776	0.0420058
cg06191669	16	30592134	NA	NA	0.902732	0.905008	0.00111799	0.534117	0.8975	0.901971	0.00311726	0.0999396
cg23553444	11	83662224	DLG2;DLG2;DLG2	NA	0.938337	0.938036	-0.000993196	0.534118	0.936024	0.935076	-0.00156936	0.380256
cg15294778	16	52101486	NA	NA	0.914356	0.91696	0.00121321	0.534118	0.917997	0.918765	0.00040227	0.839037
cg05854892	18	44754070	NA	N_Shore	0.848444	0.852911	-0.00225041	0.534121	0.823896	0.830144	-0.0015752	0.677261
cg26426633	19	62950137	ZNF776;ZNF776	Island	0.00651871	0.00641279	-9.04296e-05	0.534128	0.00667949	0.00658506	-5.24818e-05	0.754973
cg14654966	22	39931201	L3MBTL2	Island	0.00922268	0.00936912	8.48415e-05	0.534129	0.00913285	0.00948199	0.000345665	0.014572
cg20833182	19	43263003	SIPA1L3	N_Shore	0.969914	0.970609	0.000336162	0.534132	0.970185	0.970105	-0.000382564	0.486641
cg10135894	13	45608019	LCP1	NA	0.94979	0.947851	-0.00105862	0.534133	0.945745	0.945903	0.000469853	0.801014
cg23342045	1	165753602	CD247;CD247	NA	0.952278	0.954623	0.000598916	0.534139	0.950768	0.953064	0.000811085	0.374914
cg09426825	5	113727093	KCNN2	Island	0.0375866	0.0369907	-0.000582852	0.534154	0.0452202	0.042091	-0.00255096	0.0236807
cg11862665	17	45805456	EME1;MRPL27;EME1	Island	0.0187221	0.0198225	0.00035887	0.534155	0.0197476	0.0197573	-0.000106875	0.852471
cg09010891	1	226849432	DUSP5P	Island	0.0139422	0.013889	-0.000220949	0.534156	0.0145787	0.0137619	-0.000511098	0.13009
cg04402122	14	63924776	MTHFD1;MTHFD1	Island	0.035751	0.0359567	-0.000360282	0.53416	0.0368237	0.0368416	-0.000372289	0.52587
cg13796158	6	31657017	LTB;LTB	Island	0.0313466	0.0317657	0.000573355	0.534164	0.0337696	0.0317138	-0.0026273	0.00767649
cg15241779	8	10934815	XKR6	NA	0.953234	0.951534	-0.000797113	0.534165	0.950226	0.95111	0.00171725	0.243313
cg00109465	22	48840336	MLC1;MLC1	S_Shore	0.803236	0.805909	-0.00149269	0.534165	0.787969	0.789726	-0.00234344	0.369791
cg13486600	19	979488	CNN2;CNN2	Island	0.0805467	0.0792083	0.00107728	0.534169	0.0806908	0.080198	-0.000684453	0.6876
cg03517614	7	127469815	SND1	NA	0.852978	0.857236	0.00161264	0.534171	0.841034	0.844097	-0.000281739	0.918368
cg07558209	5	178484384	ADAMTS2	Island	0.965125	0.965314	0.000402418	0.534172	0.965072	0.965486	0.000840086	0.20988
cg05072413	8	144400371	ZFP41	Island	0.015205	0.0156475	0.000184632	0.534172	0.0157859	0.0152919	-0.000643306	0.0275762
cg04741689	15	62435468	CSNK1G1;CSNK1G1	Island	0.0067459	0.00663379	-0.000107317	0.534173	0.00685462	0.0065031	-0.000329513	0.0279282
cg12202228	12	94773071	NA	N_Shelf	0.971595	0.970349	-0.000717182	0.534175	0.970428	0.970162	0.000151777	0.882954
cg25475789	13	26345218	NA	NA	0.0155349	0.0150051	-0.000291048	0.534175	0.0208815	0.0193603	-0.000714309	0.290117
cg11656553	11	125120527	PATE1	NA	0.958329	0.959363	0.000524674	0.53418	0.957481	0.957916	0.000275474	0.737586
cg27183823	11	12729491	TEAD1	NA	0.956308	0.956974	0.000755749	0.534184	0.953226	0.953826	0.000544186	0.658158
cg18224729	4	159384147	TMEM144	NA	0.939217	0.937814	-0.00132977	0.534184	0.936193	0.937009	0.00184227	0.421624
cg12299361	3	65971949	MAGI1;MAGI1;MAGI1	NA	0.787433	0.792462	-0.00247732	0.534192	NA	NA	NA	NA
cg10318039	12	107797964	DAO	NA	0.929107	0.930305	0.000833708	0.534194	0.927129	0.929031	0.00113503	0.388445
cg13397818	13	31678062	FRY	NA	0.948681	0.950851	0.000619231	0.534194	0.94856	0.950693	0.000672109	0.469318
cg00160262	6	31937490	NEU1	N_Shore	0.952293	0.951694	-0.000700038	0.534199	0.948222	0.947425	-0.00138165	0.250353
cg10087399	16	65523539	FAM96B;FAM96B	N_Shore	0.946504	0.94759	0.000590255	0.5342	0.941762	0.942876	0.000248717	0.803306
cg11253886	6	31816011	MSH5;MSH5;MSH5;MSH5	Island	0.00863361	0.00817744	-0.000177983	0.534202	0.00955624	0.00818426	-0.00095281	0.0529211
cg09913544	9	132729940	ABL1;ABL1	S_Shore	0.937796	0.937181	-0.0008402	0.534202	0.935286	0.935802	0.000853188	0.548888
cg17642774	11	119040831	PVRL1;PVRL1	Island	0.838097	0.847115	0.00218128	0.534202	0.830389	0.839682	0.00643466	0.0743574
cg04451703	8	119176211	EXT1	NA	0.893327	0.894795	-0.00180713	0.534211	0.885367	0.886147	-0.00243819	0.446817
cg09663655	17	44026082	LOC404266;LOC404266;HOXB5;LOC404266;HOXB5;LOC404266	Island	0.0290846	0.0296923	0.000410014	0.534215	0.0316719	0.0309578	-0.000391197	0.575057
cg16230559	6	163960156	NA	NA	0.960802	0.961793	0.000455261	0.534218	0.960789	0.961975	0.00110054	0.118423
cg01570213	5	11957015	CTNND2;CTNND2	Island	0.0149736	0.0147062	-0.00020302	0.534218	0.0161721	0.0153541	-0.000744264	0.0348819
cg16426715	8	101891284	NA	NA	0.0767555	0.0767616	0.00182853	0.534221	0.102799	0.0997424	-0.000466913	0.890728
cg09941367	12	104403466	NA	NA	0.964997	0.96557	0.000456473	0.534221	0.965361	0.965419	4.20407e-05	0.956283
cg02709321	15	89247515	MAN2A2	Island	0.0143662	0.0143115	-0.000214064	0.534226	0.0140745	0.01443	0.000408015	0.179646
cg12728517	2	85664982	VAMP5	Island	0.13405	0.135622	0.00208196	0.534229	0.150245	0.151211	0.00234449	0.499679
cg00014285	5	1919725	NA	NA	0.969401	0.969755	0.00042925	0.534231	0.96924	0.969527	0.000265053	0.703804
cg14325674	19	42585821	NA	N_Shore	0.958336	0.959654	0.000874765	0.534231	0.958409	0.958906	-7.27249e-05	0.951334
cg04352962	5	134396581	PITX1	Island	0.00858478	0.00845674	-0.000126549	0.534232	0.00880851	0.00838636	-0.000377244	0.0541577
cg03416521	10	668263	DIP2C	Island	0.970642	0.970017	-0.000404981	0.534234	0.969317	0.969152	0.000233968	0.727376
cg18579875	12	55696500	TAC3;TAC3	NA	0.960407	0.960371	-0.000445919	0.534235	0.960431	0.961032	4.91143e-05	0.94784
cg07611247	18	46340578	MAPK4;MAPK4	Island	0.00528384	0.0047859	-0.000134299	0.534236	0.0057182	0.00491667	-0.000398653	0.261809
cg13633854	12	92454830	NA	NA	0.422571	0.421391	0.00273483	0.534242	0.45641	0.445972	-0.00636514	0.142022
cg04133293	16	48083308	ZNF423	N_Shore	0.573574	0.574738	-0.00167072	0.534249	0.542422	0.54396	-0.00242755	0.375602
cg11205200	22	43971716	C22orf9;C22orf9	NA	0.836421	0.840263	0.00185238	0.534252	0.837745	0.841524	0.00352565	0.231831
cg02934719	12	86953103	C12orf29	N_Shore	0.0163871	0.0159127	-0.000297069	0.534252	0.0163892	0.0153776	-0.000668384	0.164188
cg00551487	15	71131286	NEO1	Island	0.212725	0.206056	-0.00199583	0.534252	0.217705	0.208458	-0.00745134	0.0239338
cg01177524	15	91757126	NA	NA	0.949667	0.950897	0.000532583	0.534253	0.951109	0.950727	-0.00113489	0.180734
cg01087239	17	43347810	SP2	NA	0.966532	0.967136	0.000383164	0.534254	0.966137	0.967146	0.00119099	0.0468025
cg12011926	16	24648248	TNRC6A	Island	0.00864441	0.00876693	8.65975e-05	0.534258	0.00868766	0.00880546	0.000134872	0.319181
cg12983460	11	60682632	VPS37C	N_Shelf	0.808103	0.813835	-0.00263089	0.534263	NA	NA	NA	NA
cg03983865	16	76467792	VAT1L	NA	0.868008	0.870311	0.00112685	0.534271	0.865036	0.869701	0.00385054	0.0413379
cg04954757	19	8671253	ACTL9	S_Shore	0.896159	0.893725	-0.00160082	0.534272	0.89499	0.891393	-0.00253652	0.291643
cg25023095	10	118023302	GFRA1;GFRA1;GFRA1	Island	0.0116787	0.0116228	-0.000239823	0.534272	0.0123616	0.0108913	-0.00152169	5.92331e-05
cg09910153	19	5047685	KDM4B	Island	0.987487	0.987165	-0.000138103	0.534274	0.986839	0.987056	0.000266967	0.283294
cg20930489	2	240233087	NA	S_Shore	0.958284	0.959628	0.000501666	0.534284	0.956706	0.957233	-0.000268327	0.752947
cg06784539	2	106013088	NA	NA	0.713182	0.715993	0.00201205	0.534286	0.688839	0.6925	0.000826827	0.817045
cg04577177	13	112824965	F10	S_Shelf	0.868468	0.875032	0.00212599	0.53429	0.861806	0.872419	0.00464032	0.157503
cg18633471	6	33288393	RING1	N_Shore	0.778406	0.784185	0.00163283	0.534298	0.76951	0.772763	-0.00193051	0.477437
cg23671824	5	54356547	GZMK	NA	0.971487	0.970825	-0.000498804	0.534299	0.969438	0.970202	0.000718168	0.386845
cg22748722	8	1402359	NA	NA	0.251704	0.250358	0.0036099	0.5343	0.285121	0.27345	-0.00322511	0.57767
cg14497697	6	31698619	SNORA38;BAT2	S_Shore	0.501439	0.508684	0.00196936	0.534302	0.480925	0.491381	0.00477264	0.136858
cg03549660	16	1331916	BAIAP3	N_Shore	0.982815	0.982898	-0.000183327	0.534303	0.982653	0.982688	-0.000159204	0.572819
cg12610239	3	11497965	ATG7;ATG7;ATG7	NA	0.947738	0.945319	-0.00118368	0.534304	0.948169	0.948194	0.00106128	0.482013
cg11129796	11	61339466	MIR1908;FADS1	Island	0.00970926	0.00973148	-0.00010195	0.534305	0.00999529	0.0100792	0.000132827	0.447933
cg23755884	13	23362707	PCOTH;MIPEP;PCOTH	S_Shore	0.916025	0.916715	0.0015202	0.534308	0.911947	0.915004	0.00428263	0.0965726
cg06617202	17	44377210	SNF8	Island	0.0164507	0.0166123	0.000189623	0.534313	0.0171415	0.0166889	-0.000154744	0.594597
cg12967902	11	33156415	NA	NA	0.978829	0.97802	-0.000412741	0.534323	0.977649	0.977586	0.000285945	0.669615
cg14312359	9	139007038	C9orf142	N_Shore	0.0217256	0.0221261	0.000317026	0.534327	0.0219403	0.020772	-0.000720285	0.140045
cg02889437	15	64793752	SMAD6;SMAD6;SMAD6	NA	0.443147	0.442022	0.00558677	0.534337	0.485289	0.471533	-0.00377077	0.672356
cg18047607	19	54558729	DKKL1;TEAD2	Island	0.0137323	0.0133067	-0.000349518	0.534346	0.0145196	0.013684	-0.00038694	0.55357
cg12877335	16	83893390	NA	NA	0.885012	0.886234	-0.00179873	0.534348	0.868478	0.86724	-0.00537604	0.112882
cg13948810	7	158315147	ESYT2	Island	0.0102562	0.0107169	0.000139628	0.53435	0.0108741	0.0105217	-0.000541306	0.0190627
cg10969229	17	31635454	NA	N_Shore	0.848969	0.853197	0.00260254	0.534351	0.847139	0.851018	0.00203627	0.624831
cg03969902	9	139312467	NA	S_Shore	0.908182	0.90885	-0.00070537	0.534367	0.90983	0.909942	-0.000243806	0.832426
cg13676706	2	176665007	HOXD13	N_Shore	0.170895	0.17112	0.00114188	0.534369	0.180284	0.179949	0.000606519	0.762382
cg18536042	11	42819154	NA	NA	0.956198	0.954932	-0.000809931	0.534371	0.954372	0.954249	0.000273104	0.848924
cg12588041	9	134667656	C9orf98	NA	0.758251	0.762935	0.00172085	0.534373	0.741347	0.749781	0.00420944	0.135275
cg07705594	10	134542157	NA	N_Shore	0.778622	0.779301	0.00176765	0.534374	0.775813	0.78018	0.00601543	0.0381576
cg02384122	7	142345671	C7orf34	NA	0.971902	0.971355	-0.000361008	0.534374	0.971116	0.971432	0.000551913	0.352528
cg05637903	8	144883373	FAM83H	Island	0.906942	0.909325	0.000899289	0.534375	0.904868	0.907929	0.00138717	0.334891
cg04167518	6	32970590	NA	Island	0.0197496	0.019386	-0.000241184	0.534375	0.0196364	0.019576	-0.000232527	0.504924
cg07748847	7	27258220	NA	Island	0.0237203	0.0230519	-0.000337353	0.534383	0.0284978	0.0275428	-0.000268551	0.653741
cg26811159	2	98919874	C2orf55	Island	0.0169814	0.0174547	0.00018514	0.534384	0.0180612	0.017651	-0.000545367	0.0651987
cg19229215	16	55223929	MT1M	Island	0.0277121	0.0278986	0.00040436	0.534386	0.0310379	0.0300414	4.08511e-05	0.959478
cg17573301	17	8215295	KRBA2	NA	0.962149	0.960576	-0.000977871	0.534392	0.959702	0.960742	0.00162427	0.314518
cg14155446	16	88264717	C16orf55	S_Shelf	0.979319	0.979663	0.000228045	0.534397	0.979154	0.979246	9.16585e-06	0.980408
cg12679050	4	79002562	MRPL1	N_Shore	0.0079597	0.00792596	-0.000175589	0.534404	0.00863585	0.00792053	-0.000657268	0.0155436
cg11126769	1	43586945	MPL	Island	0.607732	0.612773	-0.00547932	0.534406	0.558053	0.573759	0.00185691	0.833591
cg23880822	7	4795045	KIAA0415	Island	0.943029	0.944143	0.000545108	0.534418	0.941337	0.943289	0.00149466	0.0799812
cg03069112	11	115632517	NA	NA	0.779313	0.78346	0.00168266	0.534421	0.774889	0.776614	-0.000920914	0.753287
cg12444822	22	38018211	NA	Island	0.828209	0.834407	-0.00235327	0.534423	0.803033	0.807564	-0.00459689	0.224648
cg16645202	2	9258322	NA	NA	0.908905	0.910939	0.000959055	0.534426	0.905933	0.908241	0.000664405	0.692796
cg24226687	12	130895313	MMP17	Island	0.933561	0.934794	0.000760988	0.534427	0.930963	0.932332	0.000333764	0.795695
cg09546679	4	24771312	SEPSECS;SEPSECS;SEPSECS	Island	0.00988849	0.00930162	-0.000229804	0.534428	0.0139319	0.0114512	-0.00174619	0.0466715
cg16960990	1	29060949	OPRD1	N_Shore	0.968243	0.966195	-0.00192665	0.534428	0.966089	0.966431	0.000455864	0.890537
cg10661904	6	26135389	HIST1H4B	Island	0.0145904	0.01432	-0.000221856	0.534449	0.014801	0.0141232	-0.000528271	0.145113
cg01510696	8	13309571	DLC1;DLC1	NA	0.877376	0.877766	-0.00148737	0.534454	0.869435	0.871114	-0.000408384	0.865433
cg20917241	3	161426679	LOC401097	Island	0.0100751	0.00988902	-0.000155932	0.534454	0.0112532	0.0107987	-0.000218954	0.46444
cg05698082	5	2796620	NA	S_Shelf	0.212951	0.215052	0.00291089	0.534458	0.23976	0.230392	-0.00720378	0.111834
cg01290568	1	3551684	WDR8	S_Shore	0.968266	0.968915	0.000489104	0.534464	0.967487	0.967562	-0.000186017	0.789717
cg11289941	3	124650212	ADCY5	Island	0.0223493	0.0225552	0.000506759	0.534466	0.0275162	0.0276374	0.000869791	0.396825
cg07838730	8	103321085	RRM2B	S_Shore	0.131963	0.133987	0.00117577	0.534467	0.133507	0.134833	0.00380305	0.0444836
cg19928195	2	132132630	NA	S_Shore	0.900411	0.903154	0.000783699	0.534468	0.899915	0.902298	0.000946709	0.463164
cg08462247	2	230494320	FBXO36;TRIP12	Island	0.030454	0.0307945	0.000292963	0.534473	0.0307068	0.0308934	0.000225779	0.664772
cg27196880	7	5196269	WIPI2;WIPI2;WIPI2;WIPI2	Island	0.00344021	0.00313038	-0.000100963	0.534474	0.00382094	0.00313266	-0.000428326	0.176772
cg04654118	10	120779945	NANOS1	NA	0.00774105	0.00763211	-0.000108439	0.534474	0.00781809	0.00747286	-0.00023558	0.16501
cg14687145	8	143416922	TSNARE1	NA	0.921114	0.918599	-0.00140882	0.534476	0.918372	0.919219	0.00143357	0.501229
cg23098020	11	128066885	FLI1	N_Shore	0.798331	0.804063	0.00167689	0.534476	0.785889	0.792929	0.00231651	0.411319
cg19478410	6	10663250	GCNT2;GCNT2	NA	0.939581	0.94094	-0.000817201	0.534477	0.940132	0.940176	-0.0020142	0.124794
cg16185419	11	69178530	NA	S_Shore	0.805844	0.807324	-0.00256564	0.534485	0.78975	0.792419	-0.0021889	0.601818
cg01064048	2	71075800	TEX261	Island	0.0107555	0.0112636	0.000141635	0.534492	0.0110687	0.0110407	-0.000101783	0.657103
cg00355315	7	129809043	CPA1	S_Shore	0.941979	0.94372	0.000537503	0.534495	0.94027	0.942558	0.00190282	0.032995
cg11241455	1	109064205	FNDC7	NA	0.790766	0.795726	-0.0023399	0.534495	0.761092	0.768807	-0.00079855	0.838277
cg27215100	1	2055102	PRKCZ;PRKCZ;PRKCZ	N_Shore	0.43915	0.438696	-0.00261594	0.534498	0.446851	0.448161	-0.00115883	0.774758
cg16079716	7	55291046	NA	Island	0.0124801	0.0123735	-0.000180035	0.534503	0.0133631	0.012777	-0.000472198	0.153522
cg09343150	8	913973	NA	Island	0.973103	0.971932	-0.000596328	0.534509	0.971687	0.971371	-0.000119702	0.906484
cg11728900	2	8693632	NA	NA	0.939097	0.940836	0.000714054	0.534511	0.937171	0.937833	-0.000636345	0.574492
cg17061505	22	18271284	TXNRD2	N_Shelf	0.969832	0.969382	-0.000353036	0.534516	0.96922	0.969114	-9.72997e-05	0.860229
cg03890505	21	42859852	SLC37A1	N_Shelf	0.877882	0.874435	-0.00197635	0.534524	0.881429	0.877069	-0.00324365	0.290057
cg06857323	20	30814752	DNMT3B;DNMT3B;DNMT3B	Island	0.00527722	0.00521299	-8.67705e-05	0.53453	0.00558263	0.00504026	-0.000474837	0.00148536
cg02562122	16	53610119	NA	N_Shore	0.981136	0.98094	-0.000264487	0.53454	0.980484	0.980938	0.000400501	0.343846
cg27051686	3	127558075	KLF15	Island	0.00653111	0.00655933	-0.000129176	0.534546	0.00729669	0.00651843	-0.00087724	0.000193422
cg06325249	11	132907707	OPCML	NA	0.0971051	0.0980227	0.00111261	0.53455	0.101407	0.104644	0.00447147	0.0142531
cg02426072	9	138512716	NOTCH1	N_Shore	0.957339	0.958274	0.000485253	0.534551	0.954677	0.956288	0.00135784	0.0987665
cg07663723	6	31740701	BAT4;BAT4;CSNK2B	N_Shore	0.0621386	0.0631664	0.000747664	0.534552	0.0633213	0.0623321	-0.000511438	0.661683
cg04789475	3	127358907	ALDH1L1	NA	0.976241	0.97762	-0.000545426	0.534559	0.973932	0.977153	0.00136235	0.138047
cg19924468	5	43433045	CCL28	Island	0.0040244	0.0039728	0.000111643	0.53456	0.004304	0.0039885	-0.000117463	0.703515
cg23049298	6	30793250	MDC1;MDC1	Island	0.00906987	0.00935542	0.000141399	0.534568	0.0105627	0.0093283	-0.00123634	4.6479e-06
cg07782789	17	26742357	RAB11FIP4	Island	0.0429329	0.0433433	0.000436964	0.534568	0.0452645	0.0445124	-0.00083872	0.222011
cg16311716	2	1801419	MYT1L	NA	0.885731	0.887168	-0.00150612	0.534579	0.865489	0.867945	-0.0012093	0.663778
cg09192030	1	196010875	DENND1B;DENND1B	Island	0.0066458	0.00679892	9.89644e-05	0.534584	0.00693734	0.00651594	-0.000385501	0.00787807
cg04086012	15	76146526	TBC1D2B;TBC1D2B	NA	0.947249	0.947007	-0.000567287	0.534586	0.944424	0.945161	0.000507989	0.575811
cg25592513	14	89217256	NA	NA	0.300518	0.298136	0.00449189	0.534592	0.343259	0.333	-0.000575346	0.936188
cg02571201	17	24071249	RPL23A;SNORD42B	Island	0.010051	0.0101527	-0.000120861	0.534596	0.0101983	0.00996524	-0.000374197	0.069072
cg15662902	4	113778036	LARP7;C4orf21;LARP7	Island	0.0105336	0.0106891	0.000128697	0.534597	0.0110913	0.0111598	0.000149689	0.483707
cg04358027	19	9556226	ZNF121	Island	0.0163927	0.0165637	0.000395595	0.534601	0.0167863	0.0163459	-0.000229811	0.725838
cg06675341	10	76641058	VDAC2	S_Shore	0.0043767	0.00446966	8.41759e-05	0.534604	0.0046963	0.00446735	-0.000163687	0.210614
cg22673275	19	40110056	ZNF30;ZNF30;ZNF30;ZNF30	Island	0.00572722	0.00565551	-8.56615e-05	0.534606	0.00625378	0.0057982	-0.000387576	0.00975172
cg07375700	22	35985560	NA	Island	0.0299175	0.0293937	-0.000863133	0.534613	0.0252515	0.0248037	-0.000579153	0.587141
cg08691328	4	116819227	NA	NA	0.916148	0.916793	0.000735851	0.534619	0.916015	0.916242	0.000890373	0.42438
cg27139424	6	90199604	ANKRD6	Island	0.0174865	0.017569	0.000244939	0.53462	0.0172728	0.0177089	0.000267755	0.477626
cg15547825	5	159672961	CCNJL	S_Shore	0.0185182	0.0190268	0.000433157	0.53462	0.0209578	0.0189433	-0.00196211	0.00216057
cg17527766	16	87412550	GALNS	S_Shore	0.899743	0.903332	0.00142999	0.53462	0.901929	0.903977	0.000632678	0.786784
cg04044224	7	30688702	CRHR2	Island	0.0146483	0.0144402	-0.000219134	0.534621	0.0154456	0.014676	-0.000513598	0.135506
cg19350020	1	152012835	INTS3	N_Shore	0.190883	0.189282	0.00303752	0.534627	0.213963	0.203232	-0.00346028	0.479764
cg16836853	12	6343043	SCNN1A;SCNN1A;SCNN1A	Island	0.0556055	0.0553076	-0.000572176	0.534628	0.0575113	0.0552913	-0.00108091	0.268539
cg20989926	7	157559465	PTPRN2;PTPRN2;PTPRN2	NA	0.910223	0.911824	0.000766084	0.534629	0.90952	0.909836	-0.000649014	0.593717
cg18546437	9	109085722	RAD23B;RAD23B	Island	0.0216829	0.021826	0.000275165	0.534633	0.0216309	0.0215868	-1.89093e-05	0.966329
cg23096305	11	48934410	NA	NA	0.945025	0.945984	0.000548857	0.534636	0.941139	0.942558	0.000997215	0.280602
cg25406665	2	232952668	ALPP	Island	0.969009	0.968882	-0.000397955	0.534636	0.968543	0.968273	-0.000791581	0.217758
cg08487399	6	132313281	CTGF	Island	0.124583	0.125328	0.00130446	0.534639	0.127811	0.131798	0.00436681	0.0484159
cg14983080	5	179949833	SCGB3A1	Island	0.0246136	0.024775	0.000308275	0.534651	0.0256244	0.024866	-0.000120708	0.806312
cg15233131	8	126043548	NA	NA	0.794486	0.798741	-0.00229691	0.534655	0.76823	0.772063	-0.00269805	0.486787
cg25796098	11	62330979	STX5;NXF1;NXF1	S_Shore	0.0140963	0.014358	0.00054001	0.534659	0.0133341	0.0116472	-0.00123417	0.039168
cg08868352	11	77963190	NARS2;NARS2;NARS2	Island	0.0118752	0.0122839	0.00016204	0.534661	0.0120524	0.0122791	7.33285e-05	0.777032
cg12836011	7	5089413	NA	Island	0.971371	0.970849	-0.000399192	0.534664	0.970424	0.970461	0.000243305	0.727952
cg01655781	4	174327577	GALNT7	Island	0.051084	0.0519333	0.000768364	0.534666	0.0522843	0.0506736	3.156e-05	0.978931
cg18937014	1	84744269	SPATA1;GNG5	Island	0.010661	0.0110315	0.000141466	0.534667	0.0109827	0.0108011	-0.000316144	0.194538
cg17304457	19	1835819	FAM108A1;FAM108A1	Island	0.0285199	0.0291013	0.000279368	0.534668	0.0290197	0.0289685	0.000309367	0.488562
cg24481891	20	34634626	TGIF2	N_Shore	0.0659951	0.0686265	0.00215145	0.53467	0.0625073	0.0663632	0.00381714	0.238078
cg13291611	2	201441699	NA	S_Shelf	0.96938	0.967872	-0.00068652	0.534675	0.966988	0.967638	0.00108966	0.341692
cg06185789	2	74564021	TTC31;TTC31;CCDC142	S_Shore	0.00359318	0.00356442	-6.68976e-05	0.534678	0.00389715	0.00363865	-0.000224194	0.0466522
cg14411311	16	85155076	NA	Island	0.00523686	0.00514908	-9.19856e-05	0.534681	0.00563492	0.00498216	-0.000531123	0.000163707
cg26984624	15	82304796	ADAMTSL3	NA	0.903413	0.906673	-0.0017109	0.534683	0.890997	0.898924	0.00324075	0.284777
cg13247663	1	165958475	MPZL1;MPZL1;MPZL1	Island	0.00722102	0.00713426	-0.000111721	0.534685	0.00780756	0.00744891	-0.000231232	0.283015
cg17795158	17	74662760	HRNBP3	NA	0.532364	0.532663	-0.00288258	0.534688	0.51466	0.514649	-0.00331019	0.465819
cg01944044	19	12741420	HOOK2;HOOK2	N_Shore	0.470837	0.471528	-0.00315311	0.534691	0.504735	0.509205	-0.000637203	0.901233
cg00400547	13	20185237	IL17D	NA	0.304525	0.309841	0.00349223	0.534693	0.290483	0.297667	0.00313137	0.596893
cg22258732	10	7749645	ITIH5;ITIH5	NA	0.0474704	0.0481152	-0.000978412	0.534696	0.0498688	0.0488205	-0.00240496	0.132096
cg07332330	11	69623166	ANO1;ANO1	NA	0.866161	0.869462	0.00139477	0.534699	0.865276	0.870377	0.00643992	0.00334542
cg23474312	7	158550934	VIPR2	S_Shore	0.940562	0.941277	-0.000670826	0.534704	0.94015	0.940648	-0.00018856	0.851201
cg22707999	17	13273392	NA	NA	0.933792	0.93782	0.00172782	0.534711	0.923782	0.927311	0.000978293	0.726091
cg24341177	11	3070285	OSBPL5;OSBPL5;OSBPL5	N_Shore	0.877285	0.879071	-0.00103131	0.534712	0.880251	0.87699	-0.00395353	0.015506
cg03743262	19	52950910	GLTSCR2;SNORD23	NA	0.90784	0.910137	0.000829693	0.534718	0.905044	0.907847	0.00124137	0.323077
cg12349837	4	120275056	MYOZ2	NA	0.953045	0.951401	-0.00068135	0.53472	0.952504	0.951004	-0.00058883	0.625608
cg05269845	11	44922461	TP53I11;TP53I11	NA	0.793116	0.798397	-0.00249574	0.53472	0.76377	0.770967	-0.0012689	0.755378
cg07370745	12	131791347	PXMP2	NA	0.964349	0.963938	-0.00042345	0.534721	0.963554	0.963188	-0.000578276	0.394358
cg11338420	2	10971680	KCNF1;KCNF1	S_Shore	0.736482	0.742556	0.00162323	0.534722	0.726718	0.733053	0.00236905	0.385037
cg26319641	2	233449883	NA	Island	0.00964628	0.00910258	-0.00024193	0.534732	0.00979822	0.00899973	-0.000491487	0.272898
cg06685514	17	8113453	PFAS	NA	0.960971	0.962323	0.000419108	0.534733	0.960675	0.961643	0.000630432	0.361671
cg26678920	22	37520135	DNAL4	S_Shore	0.00668283	0.00652794	-0.000121991	0.534734	0.00785829	0.00718696	-0.000482761	0.0490657
cg27175288	9	126653860	NA	N_Shore	0.955511	0.956438	0.000458352	0.534737	0.953738	0.954325	-9.85646e-06	0.989407
cg16580073	17	77479393	LOC92659;MAFG	Island	0.0071034	0.00737562	8.75261e-05	0.534737	0.00724766	0.00718842	-8.14518e-05	0.572191
cg12136764	5	137616136	GFRA3	NA	0.935426	0.936667	0.000623518	0.534741	0.933601	0.934274	-0.000217138	0.824503
cg03825234	1	201197697	CYB5R1	S_Shelf	0.969474	0.969377	-0.000376343	0.534757	0.967933	0.968843	0.000525295	0.400151
cg16299813	10	133801819	JAKMIP3	Island	0.940247	0.940657	-0.00116643	0.534762	0.93575	0.939989	0.00219704	0.263483
cg25486979	17	59577274	SNORA76	Island	0.00739725	0.00721796	0.000290576	0.534763	0.009174	0.00757926	-0.00119218	0.0509777
cg16177058	19	2312574	NA	S_Shore	0.333278	0.340471	0.00620207	0.534767	0.301138	0.325472	0.0218562	0.0223612
cg25383057	1	1592777	LOC728661;CDK11B;CDK11B;CDK11B;CDK11B;CDK11B;CDK11B	S_Shore	0.933124	0.933613	0.000734253	0.534768	0.930025	0.931796	0.00168257	0.195186
cg24746838	19	38484554	CEBPA;LOC80054	Island	0.00825121	0.00841957	-0.000132914	0.534769	0.00844408	0.00844926	-0.000149151	0.465506
cg03853227	17	35426380	CSF3;CSF3;CSF3	NA	0.944174	0.945423	0.000523241	0.53477	0.941636	0.942963	0.000893148	0.306451
cg00654296	1	201729088	OPTC	NA	0.971967	0.971545	-0.00039188	0.534771	0.971742	0.97181	0.000205601	0.732129
cg13432087	16	28542875	SULT1A1	S_Shore	0.956566	0.956259	-0.000596999	0.534777	0.955511	0.956571	0.000951321	0.313214
cg10324643	4	53273390	SNORA26;KIAA0114	Island	0.0219188	0.0222245	0.00024543	0.534778	0.0224721	0.0222554	-0.000319846	0.403592
cg20113307	3	112272162	PVRL3	N_Shore	0.0242695	0.0248977	0.000557281	0.534787	0.0239533	0.0245942	0.000830318	0.390282
cg18403285	11	113757621	NA	NA	0.00411393	0.00406107	-9.00336e-05	0.53479	0.0044313	0.00409959	-0.000330538	0.0168867
cg07161848	12	46683129	COL2A1;COL2A1	N_Shore	0.0134	0.0132543	-0.000195492	0.534792	0.0137641	0.0135661	-0.00012831	0.685848
cg12493107	15	69414433	THSD4	NA	0.895036	0.896802	-0.00135419	0.534792	0.876643	0.879213	-0.000628869	0.791378
cg22102057	22	30476195	C22orf30	Island	0.00325706	0.00297012	-0.000112414	0.534827	0.0036703	0.00290669	-0.000548798	0.0460536
cg03487716	4	8660301	CPZ;CPZ;CPZ	NA	0.0521558	0.0518868	-0.000665124	0.534828	0.0528228	0.0524093	-1.70614e-05	0.986808
cg25160593	2	236380486	AGAP1;AGAP1	NA	0.969814	0.969539	-0.000488663	0.534829	0.970811	0.971123	6.14347e-05	0.927199
cg27044641	6	90586250	MDN1	Island	0.00283731	0.00244646	-0.00013882	0.534834	0.0029938	0.00248084	-0.000263514	0.32988
cg22198179	7	151458945	NA	N_Shore	0.964495	0.964965	-0.000377225	0.534834	0.964168	0.965019	0.000349956	0.561549
cg17733331	15	49702662	DMXL2	Island	0.0135152	0.0141661	0.000200368	0.534838	0.0135189	0.0140314	0.000298844	0.328616
cg13559306	17	45966053	EPN3	N_Shelf	0.0842894	0.0861743	0.00150149	0.534838	0.0722713	0.0780413	0.00499314	0.0232872
cg05451210	6	33199848	HLA-DPB2	NA	0.979016	0.97966	0.000295006	0.534839	0.977582	0.978912	0.00119021	0.0132675
cg05525798	12	110209867	CUX2	NA	0.964296	0.96574	0.000776634	0.534841	0.963124	0.965906	0.0024846	0.0643404
cg17502213	3	99725856	CLDND1;CLDND1;CLDND1;CLDND1;CLDND1;CLDND1	S_Shore	0.896708	0.892898	-0.00159685	0.534844	0.894478	0.891526	0.000331611	0.892837
cg10239022	1	32888661	RBBP4;RBBP4;RBBP4;ZBTB8OS	N_Shore	0.423326	0.42144	0.00177898	0.534846	0.40906	0.408855	-0.000110495	0.971332
cg10846969	16	87470953	CBFA2T3;CBFA2T3	Island	0.875821	0.876475	-0.00105355	0.534848	0.872298	0.873249	0.00126218	0.487164
cg12159837	3	136011992	EPHB1	NA	0.940437	0.942448	0.000894722	0.534852	0.938238	0.940888	0.00161384	0.279184
cg11750116	1	7438182	CAMTA1	NA	0.553707	0.556021	-0.00361164	0.534853	0.518958	0.528624	0.001914	0.74347
cg13457101	8	104452974	CTHRC1;CTHRC1	Island	0.0239505	0.0227457	-0.000741932	0.534864	0.0247719	0.0247124	0.000175558	0.866403
cg15028160	18	70134380	NA	Island	0.966817	0.96692	0.000584636	0.534868	0.965725	0.965873	0.000780058	0.421415
cg24609890	7	892957	C7orf20	N_Shelf	0.968706	0.969761	0.00052709	0.534869	0.964064	0.965577	0.000737612	0.450753
cg01058584	17	72094053	ST6GALNAC2	S_Shore	0.0275179	0.0282585	0.000285395	0.534872	0.028153	0.0283565	0.000137767	0.775989
cg18469917	17	76477462	RPTOR;RPTOR	N_Shore	0.955718	0.955028	-0.000409568	0.534878	0.954851	0.955328	0.000540777	0.373189
cg11226100	7	576219	PRKAR1B;PRKAR1B;PRKAR1B;PRKAR1B;PRKAR1B;PRKAR1B	N_Shore	0.973319	0.973555	-0.000303101	0.534881	0.972161	0.973249	0.000672853	0.194049
cg13767223	4	6961827	TBC1D14;TBC1D14	N_Shore	0.00799735	0.0079644	-0.000122838	0.534883	0.00836226	0.0081162	-0.000148166	0.504293
cg06924459	1	22910908	EPHB2;EPHB2	Island	0.0648842	0.0652853	0.000882379	0.534884	0.0640972	0.0658464	0.0011766	0.395613
cg09598276	8	18300397	NAT2	NA	0.961055	0.958299	-0.00106242	0.534885	0.957991	0.957297	0.000734809	0.70878
cg10130694	2	161983936	TBR1	S_Shore	0.0225026	0.0219254	-0.000358105	0.534886	0.0295078	0.0271891	-0.00166929	0.0150911
cg02769951	7	44545796	NPC1L1;NPC1L1	NA	0.947261	0.949184	-0.000666003	0.53489	0.940672	0.944394	0.000869263	0.740858
cg21311644	1	224253868	C1orf55	Island	0.0288845	0.0283292	-0.000339798	0.534892	0.0300393	0.0288361	-0.0013836	0.00868179
cg07284507	1	13947949	PRDM2;PRDM2;PRDM2;PRDM2	Island	0.00618217	0.00565944	-0.000163219	0.534894	0.00680528	0.00575909	-0.000614421	0.13778
cg11772527	10	28240629	ARMC4	NA	0.898863	0.902334	-0.00156135	0.534894	0.883495	0.890234	0.00097568	0.718244
cg16773677	4	189440956	NA	Island	0.0239976	0.0235798	-0.000603494	0.534899	0.0237871	0.0232166	-0.000674306	0.453607
cg20672363	5	1017562	NA	NA	0.975789	0.978028	0.000670904	0.534901	0.975467	0.97895	0.00187158	0.0177439
cg16751203	15	38055979	EIF2AK4	Island	0.59403	0.591408	-0.00333404	0.534906	0.58429	0.570069	-0.0159287	0.00385241
cg14364903	16	69389330	VAC14	N_Shelf	0.869019	0.865533	-0.00233563	0.534909	0.862567	0.862993	0.00341981	0.353644
cg03094443	6	74136186	OOEP	Island	0.978733	0.97873	0.000227698	0.534912	0.977767	0.978138	0.000585838	0.231857
cg16324958	6	163756338	QKI;QKI;QKI;QKI	NA	0.186241	0.186138	-0.000985273	0.534913	0.188189	0.189141	0.0012183	0.435662
cg13569761	7	2666346	TTYH3	N_Shore	0.871039	0.873771	-0.0014565	0.534914	0.8613	0.864992	2.17965e-05	0.993049
cg11524454	7	4692934	FOXK1	S_Shelf	0.90809	0.909276	-0.000753827	0.534916	0.90755	0.909042	-0.00025457	0.833833
cg25418210	22	43689242	PHF21B;PHF21B	N_Shore	0.775959	0.780748	0.00139232	0.534917	0.758881	0.765405	0.00442508	0.0611813
cg20306025	16	9155865	NA	NA	0.691301	0.688304	-0.00230699	0.534922	0.70935	0.7063	-0.00219092	0.543992
cg01031271	1	2253286	MORN1	N_Shelf	0.671739	0.672092	-0.00253716	0.534923	0.66965	0.670641	-8.06492e-06	0.998408
cg17284779	17	39778551	GRN	NA	0.00800095	0.00798395	0.000129519	0.534924	0.00848191	0.00754984	-0.000794541	9.37907e-05
cg06529149	6	33493315	CUTA;CUTA;CUTA;CUTA;CUTA	N_Shore	0.0315452	0.0321809	0.000400273	0.534925	0.0323936	0.0327938	0.000647912	0.299547
cg00233948	3	197951704	PAK2	Island	0.0299226	0.0298733	-0.000345047	0.534925	0.0310469	0.0301381	-0.00107294	0.0582503
cg23079866	12	53534020	MUCL1	NA	0.0383881	0.0385282	0.000827771	0.534935	0.0330614	0.0315385	-0.000883528	0.399062
cg25820209	22	49259982	SBF1	Island	0.0142772	0.0141672	-0.000247431	0.534935	0.0149334	0.0140216	-0.00102785	0.0155503
cg05386769	3	14135543	CHCHD4;CHCHD4	NA	0.719127	0.724728	-0.00298213	0.534937	0.680515	0.689745	0.000360956	0.940826
cg25572695	4	3357079	RGS12;RGS12;RGS12	NA	0.0178572	0.0178399	-0.000666621	0.534947	0.0197572	0.0188955	-0.000689143	0.451816
cg07937270	10	99068692	FRAT1	N_Shore	0.0120806	0.0125206	0.000165158	0.534953	0.0132793	0.0128981	-0.000339263	0.286059
cg06249421	6	32272125	GPSM3;NOTCH4	Island	0.0118719	0.012234	0.000119973	0.534955	0.0121373	0.0120599	-0.000204738	0.284517
cg19443683	6	28892959	NA	S_Shelf	0.0381512	0.0393797	0.000518101	0.534976	0.0410684	0.0414842	-0.000138418	0.87953
cg20608085	12	6321559	TNFRSF1A	NA	0.0130424	0.0132671	0.000245933	0.534979	0.013697	0.0126647	-0.000864717	0.0286332
cg11624309	7	6355267	C7orf70	Island	0.00431419	0.00420873	-7.03127e-05	0.53498	0.00482984	0.00443781	-0.000222665	0.110691
cg17560073	1	149586136	RFX5;RFX5	Island	0.00792281	0.00819913	9.95844e-05	0.534982	0.0081603	0.00820094	-9.52748e-05	0.511006
cg19961545	5	90614530	NA	S_Shelf	0.975774	0.9752	-0.000389698	0.534983	0.97453	0.974809	0.000546391	0.404935
cg14283647	2	124498733	CNTNAP5	Island	0.00873079	0.00823836	-0.000287291	0.534983	0.0122276	0.0103221	-0.00140791	0.040383
cg00853103	12	60871734	FAM19A2;FAM19A2	Island	0.0241441	0.023706	0.000470632	0.534985	0.0356364	0.0327186	-0.00149407	0.137311
cg13901901	19	17218619	NR2F6	S_Shore	0.028743	0.0287874	0.000379564	0.534986	0.0289182	0.0287471	0.000258484	0.671732
cg25423573	22	44097840	FAM118A;FAM118A	NA	0.970093	0.970002	0.000317255	0.534988	0.969545	0.96986	0.00044872	0.396636
cg04464548	2	233442308	C2orf82	NA	0.851798	0.852414	0.00201659	0.53499	0.848904	0.85351	0.00508362	0.139989
cg23817343	20	47529873	KCNB1	N_Shelf	0.659534	0.662952	-0.00235242	0.53499	0.639212	0.646479	0.000596353	0.87429
cg08659654	6	3642797	NA	NA	0.965516	0.964669	-0.0010905	0.534991	0.965989	0.965116	-0.000469111	0.779357
cg02886578	6	64413001	PHF3	NA	0.74497	0.750675	-0.00270908	0.534991	0.713607	0.721878	-0.000253581	0.954356
cg21719626	16	45627687	NA	N_Shore	0.980782	0.980209	-0.000366014	0.534992	0.980045	0.980295	0.000343614	0.56341
cg25685996	16	11586286	LITAF;LITAF;LITAF;LITAF	N_Shore	0.138411	0.134104	0.0025766	0.534993	0.171072	0.156972	-0.00547414	0.217398
cg06325985	5	143530496	YIPF5;YIPF5;KCTD16	Island	0.0133654	0.0134961	-0.000168488	0.534998	0.0140495	0.0137533	-0.000287909	0.312084
cg07036730	17	39741649	RUNDC3A;RUNDC3A;RUNDC3A;RUNDC3A;RUNDC3A;RUNDC3A	Island	0.0321128	0.0340598	0.000724515	0.534999	0.0338583	0.0330439	-0.002739	0.0258593
cg00975418	17	3486785	CTNS;CTNS;SHPK;CTNS	Island	0.0413195	0.0421983	0.000525221	0.535011	0.0425469	0.0425394	0.00139326	0.116365
cg06769258	13	112573483	ATP11A;ATP11A	NA	0.971205	0.971503	0.000395815	0.535012	0.971184	0.972156	0.000992301	0.118808
cg20917891	11	59039131	OR4D9	NA	0.742739	0.746217	0.00143308	0.535016	0.743506	0.743542	-0.00146817	0.558472
cg07152520	19	62566353	ZNF547;TRAPPC2P1	N_Shore	0.00867983	0.00862064	-0.000168409	0.535018	0.00916962	0.00857992	-0.000455999	0.0840914
cg16540586	4	147795677	NA	Island	0.00461193	0.00414763	-0.000339957	0.535021	0.00487836	0.00376977	-0.000965848	0.00812855
cg24938641	5	17703223	NA	NA	0.981872	0.983109	0.000350105	0.535024	0.980797	0.982686	0.000920369	0.110762
cg01319727	16	85897209	NA	NA	0.742991	0.746794	-0.00305128	0.535027	0.707428	0.713528	-0.00212663	0.675765
cg03800296	3	62337964	NA	Island	0.071119	0.070745	0.000768588	0.535034	0.0834724	0.083682	0.00203417	0.178974
cg23669276	7	128365412	IRF5;IRF5;IRF5;IRF5;IRF5;IRF5	Island	0.022795	0.0225718	-0.000293125	0.535035	0.023704	0.0228592	-0.000365603	0.490661
cg11187360	20	49542782	NFATC2;NFATC2;NFATC2	Island	0.270569	0.266535	-0.00278697	0.535036	0.286837	0.273585	-0.00973847	0.0293576
cg09234567	3	171422866	PRKCI	Island	0.0858168	0.0878977	0.00100823	0.535044	0.0887953	0.0881519	-0.000331397	0.847776
cg27110580	19	19610068	GMIP	Island	0.917713	0.920348	0.0010353	0.535048	0.91781	0.92049	0.00235338	0.139368
cg18871289	14	49171681	C14orf104;C14orf104;C14orf104;C14orf104	Island	0.00400144	0.00371505	-0.000104923	0.535053	0.00448229	0.00380095	-0.000389935	0.262685
cg06135574	1	40193410	MFSD2A;MFSD2A;MFSD2A;MFSD2A	Island	0.0204865	0.020943	0.000252498	0.535068	0.0213926	0.0210141	-0.000527874	0.237263
cg11981871	1	17254437	SDHB	S_Shore	0.785959	0.790938	-0.00253779	0.53507	0.754662	0.761971	-0.000407727	0.92072
cg01871427	1	219558214	NA	NA	0.00769123	0.00754053	-0.000171975	0.535081	0.00885932	0.0082599	-0.00053173	0.0720512
cg03409439	4	174774586	MORF4	NA	0.882717	0.883081	0.00120253	0.535081	0.876782	0.87718	4.966e-05	0.980987
cg21368352	7	39955999	CDK13;CDK13	Island	0.0191634	0.0188362	-0.000272483	0.535101	0.0197902	0.0195939	0.000419071	0.412987
cg03126834	10	102489619	NA	Island	0.0847965	0.0856828	0.000878095	0.535108	0.0939514	0.0906263	-0.00286118	0.0568588
cg25345178	19	58716461	ZNF331;ZNF331	Island	0.061882	0.0629508	0.000766186	0.535108	0.0680966	0.0667126	0.000711049	0.592362
cg04550063	19	1145462	NA	Island	0.0257769	0.0259834	0.000327502	0.535109	0.0275753	0.0276121	0.000377865	0.557531
cg20654733	10	118537881	NA	S_Shore	0.00763015	0.00708403	-0.000231704	0.535111	0.00831354	0.00718632	-0.000794855	0.0577871
cg02999781	6	144649728	NA	Island	0.0161655	0.0158523	-0.000227909	0.535116	0.0165823	0.0155643	-0.000618822	0.0982278
cg17420288	12	50587189	ACVRL1	Island	0.0242325	0.0250245	0.000541678	0.535119	0.0272566	0.025925	-0.00122548	0.155458
cg09459719	1	173558974	TNR	NA	0.726499	0.720386	-0.00363132	0.535123	0.732262	0.727551	-0.000231845	0.969554
cg17589836	19	57309628	ZNF616	NA	0.982676	0.981824	-0.000391105	0.535124	0.981795	0.981794	0.000277631	0.640089
cg05132283	17	39631849	ATXN7L3;ATXN7L3	Island	0.0316371	0.0320116	0.000327838	0.535125	0.032011	0.0317542	-0.000126594	0.799981
cg09575189	1	21459418	ECE1;ECE1;ECE1;ECE1	NA	0.958359	0.958163	-0.000594541	0.535127	0.958443	0.960443	0.00138533	0.12924
cg05396461	12	1800587	LRTM2;LRTM2;CACNA2D4;LRTM2	NA	0.787597	0.792724	0.00166762	0.535128	0.776417	0.781997	0.001356	0.614798
cg26759223	10	79811095	NA	NA	0.469047	0.473646	0.00288214	0.535134	0.493677	0.501516	0.00792747	0.0701073
cg19891187	17	74185023	CYTH1;CYTH1	NA	0.980976	0.981049	-0.000249936	0.535134	0.980789	0.980898	-0.000176261	0.646701
cg11190498	11	111400513	DLAT	N_Shore	0.011805	0.0114245	-0.000208425	0.535134	0.0141139	0.0133026	-0.000466991	0.260208
cg21543067	7	138468521	TTC26;TTC26;TTC26	N_Shore	0.240925	0.237979	-0.00282017	0.535136	0.243277	0.241551	-0.000826125	0.850234
cg24639117	15	23646790	ATP10A	NA	0.100891	0.0980359	-0.000988261	0.535137	0.106842	0.0989644	-0.00609595	0.000169588
cg18581405	5	121325385	SRFBP1	N_Shore	0.0143139	0.0145752	0.000161014	0.535139	0.0161262	0.0157706	-0.000270996	0.380787
cg20655648	8	145013467	EPPK1	N_Shore	0.937346	0.938736	0.000664955	0.535143	0.936834	0.938529	0.00182749	0.0567887
cg26443922	6	31235842	TCF19;TCF19	S_Shore	0.79316	0.796716	-0.00236329	0.535143	0.767101	0.773766	0.000456087	0.910168
cg21890309	20	2975028	MRPS26	Island	0.00252565	0.0024861	-4.40684e-05	0.535145	0.00268918	0.00249361	-0.000153027	0.0340067
cg09204108	8	140784984	KCNK9	Island	0.0218997	0.0216871	-0.000353316	0.53516	0.0245311	0.0243335	-0.000372861	0.50059
cg10898335	8	101641945	ANKRD46	S_Shore	0.974292	0.974506	-0.00031541	0.535168	0.972938	0.973806	0.000837634	0.11566
cg05262533	1	203358035	RBBP5	NA	0.00877424	0.00860985	-0.0001179	0.535168	0.00904278	0.00867631	-0.000228774	0.207518
cg06950346	22	28459607	ZMAT5;ZMAT5	S_Shelf	0.185422	0.185723	-0.00237361	0.535174	0.16102	0.157121	-0.00707494	0.0390383
cg03144232	10	131816260	NA	N_Shore	0.00734326	0.00742342	-0.000150571	0.535179	0.00795005	0.00748918	-0.00059508	0.00870387
cg00635674	1	26242195	SLC30A2;SLC30A2	N_Shelf	0.971736	0.972117	0.000391775	0.53518	0.970976	0.972014	0.000837778	0.21457
cg19017185	4	154205361	NA	NA	0.73536	0.739678	0.00236928	0.535181	0.718511	0.724097	0.00207001	0.613307
cg17977197	7	139853336	NA	NA	0.742763	0.745728	-0.00249638	0.535187	0.715904	0.721314	-0.00147766	0.720141
cg06964541	14	104339635	ZBTB42	Island	0.955537	0.956133	-0.000442847	0.535206	0.954655	0.954716	-0.000268608	0.718176
cg08878713	1	160002728	ATF6;ATF6	NA	0.0110254	0.0107864	-0.000266456	0.535211	0.0109614	0.010607	-4.39051e-05	0.883961
cg09201499	16	55223824	MT1M	Island	0.0934109	0.0931467	0.00180687	0.535212	0.0946797	0.0918542	-0.00420168	0.12941
cg19253612	10	105871712	C10orf78;C10orf78	Island	0.0101978	0.0100798	-0.000250876	0.535213	0.0114877	0.0110374	-0.000383367	0.280214
cg23054883	7	116095241	NA	N_Shelf	0.966118	0.965352	-0.000544389	0.535217	0.96585	0.965939	0.000156024	0.850029
cg03950654	2	134725393	NA	NA	0.978169	0.977506	-0.000379349	0.535217	0.977954	0.978376	0.000584775	0.301101
cg12173506	8	777052	NA	N_Shelf	0.977337	0.976987	-0.000226186	0.535222	0.97707	0.977081	4.24975e-05	0.910237
cg03751030	11	117547663	SCN2B	NA	0.0185128	0.0187928	0.000225241	0.535223	0.0186541	0.0184927	-3.25983e-05	0.924084
cg08622401	6	28999206	TRIM27	Island	0.0211257	0.0207168	-0.000216115	0.535223	0.0217943	0.0206144	-0.000814044	0.0182437
cg23656873	21	32164366	NA	N_Shelf	0.594614	0.601792	0.00511102	0.535223	0.58515	0.593467	0.00461925	0.564517
cg05854207	12	32003553	C12orf35	Island	0.00778646	0.00754969	0.000309976	0.535239	0.00842789	0.00780456	-3.54688e-06	0.995083
cg25157604	6	32205835	FKBPL	Island	0.0543284	0.0544249	0.000655581	0.535239	0.0561192	0.0544453	0.000439324	0.679894
cg20834178	14	72672704	PSEN1;PSEN1	Island	0.00762793	0.00755539	-0.000153339	0.535252	0.00834226	0.00770953	-0.000592477	0.0430823
cg19539664	16	3026539	CCDC64B	Island	0.0206471	0.020672	-0.000228705	0.535254	0.0206339	0.0206426	-0.00025316	0.501802
cg12081932	5	171471162	STK10	NA	0.0196284	0.019204	-0.000656901	0.535259	0.0261858	0.0233509	-0.00226592	0.119511
cg07786220	1	38445216	NA	NA	0.960098	0.961282	0.000409143	0.535263	0.960343	0.960773	-5.82026e-05	0.934628
cg24126564	7	72609664	BCL7B	Island	0.00799105	0.00784036	-0.00013916	0.535263	0.00858921	0.00803238	-0.000413107	0.113156
cg12296550	5	58607660	PDE4D;PDE4D;PDE4D	NA	0.0074228	0.00725046	-0.000182828	0.535267	0.00796982	0.00721867	-0.000582066	0.0170649
cg14907262	3	49894115	NA	NA	0.835117	0.835646	-0.00191173	0.535268	0.826223	0.831017	0.00349539	0.275519
cg00146837	10	112422311	RBM20	Island	0.0036438	0.00346743	-9.137e-05	0.535271	0.00422708	0.00363515	-0.00044004	0.143737
cg07474477	16	49742084	SALL1;SALL1	Island	0.0157054	0.0160169	0.000227615	0.535275	0.0160526	0.0153604	-0.000594178	0.0633063
cg26014017	10	1453014	ADARB2	NA	0.00598962	0.00615229	0.000131136	0.535275	0.00630638	0.0061572	-7.44945e-05	0.719259
cg10316527	1	243600534	KIF26B	NA	0.962971	0.963169	0.000390321	0.535277	0.962565	0.963127	0.000707046	0.254145
cg11832544	8	143778399	LY6K;LY6K;LY6K	N_Shore	0.00857572	0.00788852	-0.000687154	0.535279	0.00952373	0.00836826	-0.00105176	0.288038
cg26974681	21	43267792	PKNOX1;PKNOX1	Island	0.00976659	0.0097073	-0.000167439	0.535279	0.0102459	0.0097108	-0.000510857	0.0756272
cg20066488	17	8866883	NTN1	Island	0.0139194	0.0142487	0.000234716	0.535284	0.0146769	0.0144962	-8.20941e-05	0.854886
cg01633359	19	11060917	LDLR	N_Shore	0.0287438	0.0298511	0.000408631	0.535285	0.0300615	0.0297778	-0.000619649	0.383528
cg26827725	17	36232353	KRT10;TMEM99	NA	0.832828	0.839304	-0.00236007	0.535286	0.797818	0.807391	-0.000609751	0.874188
cg20933326	18	65287790	DOK6	N_Shore	0.887152	0.890711	0.0015445	0.535292	0.887979	0.893545	0.00473484	0.0472399
cg25813149	1	175400159	ASTN1;ASTN1	Island	0.0223418	0.0218949	-0.000297655	0.535294	0.0245292	0.0232199	-0.000924579	0.0522008
cg04062040	14	104339714	ZBTB42	Island	0.933317	0.933359	-0.000785066	0.535295	0.930844	0.931764	-0.000169359	0.900825
cg01683593	2	25453955	DTNB;DTNB;DTNB;DTNB;DTNB	S_Shore	0.557411	0.564043	0.00210539	0.535296	0.539111	0.549352	0.00460951	0.196159
cg10370872	17	76729399	AATK	NA	0.97347	0.973097	-0.000581265	0.535301	0.973485	0.973447	-7.70578e-05	0.932916
cg02788090	3	185218497	ABCC5;ABCC5	Island	0.0129316	0.0131087	0.000168826	0.535309	0.0141449	0.0137336	-0.000411973	0.179128
cg03074579	5	699071	CEP72	Island	0.960514	0.962179	0.000608619	0.535314	0.960075	0.961199	0.000494182	0.581334
cg03201096	1	41605236	NA	S_Shore	0.0456193	0.0460002	0.000687724	0.535315	0.0498094	0.0497459	0.00128651	0.324107
cg13950770	19	360679	C2CD4C	S_Shore	0.00833761	0.00832771	-0.000118631	0.535321	0.00880783	0.00814262	-0.000579672	0.00704826
cg00128805	7	154885987	NA	NA	0.859655	0.864231	0.00137389	0.535321	0.85125	0.856566	0.00213045	0.338257
cg12585914	10	134900132	VENTX	Island	0.00889083	0.00885892	-9.79362e-05	0.535322	0.00859946	0.00886568	0.000234528	0.134525
cg27288936	16	308762	AXIN1;AXIN1	NA	0.957669	0.958102	0.000381992	0.535326	0.957275	0.95837	0.000861079	0.147416
cg10582871	6	5949206	NRN1	Island	0.040892	0.0423075	0.000466463	0.53534	0.0433986	0.0422703	-0.0014658	0.0623007
cg07313737	19	7467739	C19orf45	N_Shelf	0.855285	0.862609	0.00171251	0.535343	0.853147	0.857187	-0.00204586	0.465516
cg02716635	8	1133213	NA	NA	0.953031	0.952305	-0.00129219	0.535352	0.950692	0.95233	0.000739292	0.725736
cg04308224	7	4271372	SDK1;SDK1	Island	0.420121	0.419716	-0.0028638	0.535356	0.434355	0.428044	-0.00609858	0.190935
cg18071809	12	23994097	SOX5;SOX5	NA	0.0427213	0.0430984	0.0010782	0.535358	0.0497084	0.0458319	-0.00216843	0.266215
cg18413218	8	49810588	EFCAB1;EFCAB1;EFCAB1	S_Shore	0.0265337	0.0261327	-0.000386158	0.535358	0.0315333	0.0308971	-8.14053e-06	0.99158
cg14192029	22	43270987	LDOC1L	N_Shore	0.933109	0.934154	0.000578321	0.535359	0.934143	0.933549	-0.000766573	0.405275
cg26937389	3	32701773	CNOT10;CNOT10	Island	0.00796125	0.00791819	-0.000130876	0.535364	0.00816335	0.00784301	-0.000334075	0.126889
cg26681687	7	132532722	NA	NA	0.372299	0.368556	-0.00282648	0.535364	0.383762	0.38437	0.00167795	0.690323
cg13313384	4	41058858	LIMCH1;LIMCH1;LIMCH1	S_Shore	0.00716506	0.00711726	-0.000116076	0.535365	0.00753416	0.0070726	-0.000417289	0.0423482
cg24978424	13	27328636	NA	NA	0.878672	0.880004	0.000973471	0.535372	0.874844	0.878919	0.00243515	0.154889
cg04883026	1	58226228	DAB1	NA	0.950876	0.948928	-0.00091222	0.535378	0.94984	0.948998	-0.000427761	0.771665
cg04088674	6	135417870	HBS1L;HBS1L;HBS1L	S_Shore	0.0106437	0.0103965	-0.000176877	0.535378	0.0107461	0.0101616	-0.00039606	0.145429
cg23049234	18	27189649	DSG1	NA	0.949824	0.948798	-0.000685109	0.535379	0.949928	0.948586	-0.00100349	0.357994
cg20534075	17	34113351	NA	Island	0.00370662	0.00358827	-7.69378e-05	0.535384	0.00409252	0.0037657	-0.000266019	0.0276259
cg11740872	7	149756132	NA	NA	0.737561	0.739991	0.00197965	0.535387	0.740715	0.743564	0.00301978	0.33807
cg07665487	5	99898972	FAM174A	Island	0.0174973	0.0177219	-0.000337968	0.535389	0.0179032	0.0176883	-0.000459221	0.376911
cg17215234	12	67302426	RAP1B;RAP1B	NA	0.856344	0.858755	-0.00194369	0.535391	0.84127	0.845546	0.00101558	0.775997
cg02936919	6	30053388	HCG9	S_Shore	0.934374	0.935797	-0.0010308	0.535391	0.922639	0.924451	-0.00178136	0.384559
cg04042914	2	98067948	NA	N_Shore	0.772734	0.778554	-0.00292582	0.535391	0.732157	0.742318	-0.000341971	0.944628
cg06898887	15	38140508	NA	NA	0.787693	0.783363	-0.00330901	0.535394	0.77798	0.785829	0.0110324	0.0492036
cg17935304	12	27825975	KLHDC5	S_Shore	0.841682	0.839943	-0.00149505	0.535396	0.843971	0.840218	-0.00496376	0.0420147
cg10194160	20	36789880	SLC32A1	Island	0.151359	0.152667	0.00141321	0.5354	0.157636	0.161207	0.00403031	0.0669649
cg01640150	4	71924138	GRSF1;GRSF1	Island	0.0999362	0.098239	0.000921924	0.5354	0.101115	0.0987255	-0.00222807	0.135805
cg04000821	1	26478680	SH3BGRL3	N_Shore	0.0120968	0.0118831	-0.000226684	0.535403	0.012862	0.0119856	-0.000750565	0.0400285
cg13546223	1	41620561	NA	Island	0.0132525	0.0133939	-0.000174869	0.535411	0.0140326	0.0128559	-0.00120529	0.000152693
cg08813379	6	159167050	NA	NA	0.902141	0.903895	-0.00147817	0.535418	0.893678	0.8952	-0.0011726	0.640766
cg01682981	12	54677145	SUOX;SUOX;SUOX	NA	0.00799342	0.00776505	-0.000132595	0.535424	0.00795739	0.00738693	-0.000324053	0.0761592
cg23668195	12	52060578	SP1;SP1	N_Shore	0.0525689	0.0546761	0.000537264	0.535427	0.0535185	0.0535726	-0.00115711	0.190776
cg05976481	15	56828981	ADAM10	Island	0.00506845	0.00501912	-7.39127e-05	0.535432	0.00527948	0.00493439	-0.000292322	0.0157981
cg13806966	2	236382887	AGAP1;AGAP1	NA	0.845713	0.846513	0.00131173	0.535435	0.853371	0.851088	-0.00221531	0.302764
cg10709282	6	99388539	POU3F2	Island	0.0485743	0.0482472	-0.000504794	0.53544	0.0481772	0.047447	-0.000624784	0.437689
cg17438737	2	128968415	NA	S_Shore	0.960086	0.961132	0.000419008	0.535441	0.959431	0.960585	0.000594588	0.385262
cg17525357	17	6419210	NA	NA	0.314072	0.318274	0.0030041	0.535447	0.276106	0.281805	0.00397154	0.404613
cg12226009	7	122114043	CADPS2;CADPS2;CADPS2	NA	0.687998	0.684349	0.00289871	0.535448	0.686177	0.698076	0.0181236	0.000170329
cg06640593	19	12826216	MAST1	N_Shelf	0.962034	0.961195	-0.000532443	0.535452	0.96018	0.959599	3.88468e-05	0.965673
cg20335293	18	3441079	TGIF1;TGIF1;TGIF1;TGIF1;TGIF1;TGIF1;TGIF1	Island	0.0181515	0.018104	-0.000220716	0.53547	0.0186197	0.018097	-0.000628775	0.0834346
cg25122941	16	2951662	NA	N_Shore	0.0981694	0.101047	-0.00462048	0.53547	0.0875827	0.0922028	0.00120252	0.865121
cg16236766	10	14054559	FRMD4A	NA	0.958144	0.957399	-0.000635872	0.535473	0.956695	0.957473	0.00097296	0.323087
cg18619831	10	15292952	NA	N_Shore	0.00941172	0.00946491	-0.000271689	0.535474	0.0103239	0.00947306	-0.000850255	0.031013
cg17604985	6	30748816	DHX16;DHX16	Island	0.00517105	0.00514772	-0.000103715	0.535479	0.00535521	0.00510431	-0.000257652	0.108608
cg05943836	11	120827922	SORL1	Island	0.00830488	0.00850092	9.24508e-05	0.535488	0.00857027	0.00851795	-6.16046e-05	0.691015
cg21184327	16	1990972	ZNF598	N_Shore	0.959438	0.960544	0.000473677	0.535488	0.95911	0.960259	0.000631746	0.415992
cg20386316	17	54539112	TRIM37;TRIM37	Island	0.00903035	0.0092061	8.81481e-05	0.535488	0.00931244	0.00931288	-3.14356e-05	0.838974
cg02704895	6	39029661	DNAH8	NA	0.942789	0.942837	0.000751658	0.535494	0.943994	0.943135	-0.000114708	0.916338
cg13319825	11	2438879	KCNQ1;KCNQ1	NA	0.954563	0.954097	-0.000889911	0.535494	0.952037	0.950997	-0.00182061	0.169937
cg08810053	17	71380179	NA	N_Shelf	0.768505	0.774169	-0.0027893	0.535495	0.738415	0.747281	0.000224589	0.961865
cg07214920	2	232465658	MIR1471	NA	0.933201	0.935008	0.000625707	0.535499	0.932469	0.932853	-0.00078045	0.453945
cg24459941	10	49152729	FRMPD2;FRMPD2;FRMPD2	NA	0.97037	0.970004	-0.000466458	0.535501	0.969373	0.970821	0.00142213	0.0501901
cg02769668	3	125786435	KALRN;KALRN	Island	0.00712365	0.00703009	-0.000106019	0.535502	0.00718945	0.00682765	-0.000178597	0.286387
cg20253151	12	54619580	DGKA;DGKA;DGKA;DGKA	S_Shelf	0.817219	0.822202	-0.00253967	0.535502	0.780681	0.785406	-0.00422509	0.332992
cg01679043	2	159850549	WDSUB1;WDSUB1;WDSUB1	N_Shore	0.860188	0.863013	-0.00175158	0.535502	0.845105	0.84722	-0.00308343	0.279575
cg24542360	17	43403363	CDK5RAP3	Island	0.00606839	0.00591203	-9.57217e-05	0.535503	0.00641147	0.00582004	-0.000459402	0.00286122
cg19789047	1	35796479	KIAA0319L;NCDN;NCDN;NCDN	S_Shore	0.0533055	0.0529806	-0.000593026	0.535506	0.0535057	0.0530273	0.000708621	0.455316
ch.4.187742505F	10	71600537	SAR1A;SAR1A	Island	0.0710715	0.0719428	0.000814771	0.535509	0.0732742	0.0715468	0.0011084	0.401266
cg14911520	1	117412143	TTF2	NA	0.668809	0.670435	-0.00278836	0.535515	0.652455	0.659384	0.00116329	0.801456
cg04734076	15	40287399	VPS39	N_Shore	0.0341615	0.0344949	-0.000411132	0.53552	0.0409213	0.0382039	-0.00207595	0.0146384
cg06787669	12	83426643	NA	NA	0.298775	0.292712	-0.00316017	0.535526	0.237788	0.239252	0.0063376	0.161148
cg19534945	11	19328968	NAV2;NAV2	NA	0.921432	0.922173	0.000663285	0.53553	0.921089	0.920181	-0.000738195	0.496415
cg15504730	11	120478441	TECTA	NA	0.829166	0.83401	-0.00250384	0.53553	0.801505	0.811436	0.00256723	0.553498
cg23288521	1	154959751	ISG20L2	NA	0.965676	0.966323	0.000739509	0.535531	0.964644	0.966085	0.00157563	0.223076
cg17385247	3	95264314	NSUN3;DHFRL1;DHFRL1	N_Shore	0.0080032	0.00693188	-0.000731759	0.535532	0.0083729	0.00672909	-0.00118677	0.323156
cg24134959	15	41382097	TGM7	NA	0.947655	0.948147	0.000556273	0.535544	0.94745	0.947631	1.82644e-05	0.983835
cg19057986	11	69750679	NA	NA	0.973948	0.973888	-0.000632499	0.535548	0.97402	0.972609	-0.00192821	0.0776657
cg21858320	6	33047330	BRD2;BRD2	Island	0.0117094	0.0122229	0.000202452	0.535549	0.0124553	0.0122531	-0.000310463	0.317863
cg24998020	6	42270768	GUCA1B	NA	0.957834	0.958283	-0.000599632	0.535549	0.956802	0.95849	0.00119492	0.213438
cg15015920	15	42569254	CTDSPL2	NA	0.781673	0.786438	-0.00260431	0.535553	0.750652	0.758946	-0.000995458	0.817667
cg20910352	1	211364684	RPS6KC1;RPS6KC1	NA	0.976711	0.97641	-0.000354395	0.535557	0.976456	0.976291	-0.000182243	0.737729
cg17786902	14	91576190	TRIP11;TRIP11	Island	0.00898156	0.00883382	-0.000217917	0.53556	0.00974862	0.00895644	-0.000856405	0.0856507
cg00588393	8	11891329	DEFB134	NA	0.745501	0.750379	-0.00276569	0.535563	0.711759	0.722795	0.0013032	0.776193
cg18255813	4	88531730	HSD17B11	NA	0.0221311	0.0226128	0.000638533	0.535563	0.0238799	0.022352	-0.00176243	0.093072
cg26251472	19	564818	HCN2	Island	0.758199	0.752668	-0.00512075	0.535563	0.763556	0.750712	-0.0128091	0.11548
cg01996004	17	75848532	RNF213;RNF213	Island	0.0493659	0.0469228	-0.00216536	0.535566	0.054916	0.0528596	-0.00129756	0.727156
cg15647364	10	19835876	NA	NA	0.00506922	0.0049879	-0.000129821	0.535567	0.00564518	0.00509006	-0.000523389	0.0142363
cg24241823	1	62673217	USP1;USP1	N_Shore	0.976709	0.976624	-0.000291697	0.535569	0.975606	0.976564	0.000825401	0.0957327
cg01568784	12	47679675	DDN	S_Shore	0.0186107	0.0178071	-0.000365577	0.535578	0.0194817	0.0175092	-0.00145413	0.0463869
cg22085335	6	57145058	BAG2	Island	0.00885231	0.00909296	0.000108862	0.535585	0.0091301	0.00918449	-7.09808e-06	0.967857
cg23295623	3	109129731	LOC285205	S_Shore	0.0175754	0.0172489	-0.000254444	0.535592	0.0178979	0.0176462	-0.000233637	0.589562
cg06834261	17	157219	RPH3AL	Island	0.716639	0.716304	-0.00301357	0.535595	0.708148	0.714982	0.00821676	0.0965885
cg13505705	19	51096378	MYPOP	Island	0.583652	0.589511	0.0018205	0.535595	0.570745	0.578331	0.00253248	0.426899
cg11754857	19	35405685	NA	Island	0.0150555	0.0144315	-0.000270646	0.535605	0.0174467	0.016434	-0.000362373	0.570978
cg01025762	19	49134864	NA	S_Shelf	0.964037	0.963965	0.00105072	0.535611	0.961979	0.964435	0.00337807	0.0621553
cg17655576	12	64849683	TMBIM4	Island	0.00634455	0.00580423	-0.000152206	0.535614	0.00683686	0.00580395	-0.000593898	0.104374
cg13526973	8	2229711	NA	Island	0.949875	0.95151	0.000553116	0.535617	0.949189	0.951526	0.00213347	0.0125813
cg19951766	16	74238819	KARS;TERF2IP;KARS	Island	0.0126692	0.0129467	0.000155656	0.535621	0.013057	0.0126925	-0.000370635	0.113299
cg09351254	12	56226951	DCTN2	Island	0.0507042	0.0519101	0.000637231	0.535622	0.0532848	0.0514359	-0.00200989	0.052817
cg26860613	4	124790835	NA	NA	0.84776	0.854418	-0.00232429	0.535622	0.814048	0.822552	-0.00122893	0.748213
cg09242181	2	127766072	ERCC3	N_Shore	0.960462	0.958757	-0.000650644	0.535628	0.958562	0.958004	0.000440711	0.686729
cg07061728	6	31064582	MUC21	NA	0.766104	0.772155	0.00165627	0.53563	0.761608	0.768587	0.00291252	0.289908
cg00364304	6	42218718	C6orf132	S_Shore	0.0657856	0.0682899	0.00171912	0.535634	0.0616509	0.0645321	0.00341451	0.19033
cg15077919	1	238636349	FMN2	S_Shore	0.977549	0.979227	0.00147635	0.535634	0.976563	0.978741	0.00192622	0.435483
cg09278695	2	240836102	NA	S_Shelf	0.944924	0.946682	0.000574049	0.535635	0.945792	0.945806	-0.00148174	0.10465
cg04244932	2	20729328	GDF7	Island	0.0107741	0.0107321	-0.000196493	0.53564	0.0116779	0.0111377	-0.000700324	0.0293898
cg09698846	2	205939437	PARD3B;PARD3B;PARD3B	NA	0.967997	0.965719	-0.00157152	0.535642	0.967195	0.966619	-0.000363286	0.878132
cg27023010	4	56996729	PAICS;PAICS;PPAT;PAICS;PAICS	Island	0.00386811	0.00383861	-5.74752e-05	0.535643	0.00414958	0.00400493	-7.52125e-05	0.479725
cg04257123	14	104689527	JAG2;JAG2	S_Shore	0.964464	0.964646	0.000311056	0.535645	0.964594	0.964633	-0.000201352	0.680093
cg14557510	3	44751368	ZNF501	NA	0.966372	0.964873	-0.00066139	0.53565	0.964515	0.964709	0.00041831	0.706234
cg07149296	14	75907322	ESRRB	NA	0.932619	0.935237	0.000819491	0.535668	0.927146	0.931563	0.00224711	0.147491
cg05621583	22	41017499	NA	S_Shore	0.936374	0.93732	0.000546737	0.535668	0.936107	0.936388	-0.000234513	0.787147
cg07356114	9	131974851	FREQ	Island	0.016587	0.0167323	-0.000325358	0.535674	0.0171296	0.0164876	-0.000752298	0.279611
cg08977791	6	26194319	HFE;HFE;HFE;HFE;HFE;HFE;HFE;HFE;HFE	NA	0.951361	0.952015	-0.000577794	0.535674	0.948365	0.949251	-0.000291958	0.76674
cg01781446	12	131975665	CHFR;CHFR;CHFR;CHFR;CHFR	S_Shore	0.933286	0.9339	-0.00103864	0.535674	0.925071	0.927512	0.000571306	0.754026
cg10313043	12	65107063	GRIP1	NA	0.967702	0.96683	-0.000548913	0.535675	0.965789	0.966604	0.000966217	0.275535
cg15126862	4	41570363	NA	Island	0.0393198	0.0394039	0.000487478	0.535675	0.0437632	0.0440931	0.000592745	0.486017
cg19513484	3	47841885	DHX30;DHX30	Island	0.0112377	0.0111773	-0.00015761	0.535678	0.0114124	0.011378	1.17515e-05	0.966723
cg22289115	2	201083145	KCTD18	Island	0.0138209	0.0142037	0.000159347	0.53568	0.0139061	0.0142291	0.000164235	0.554194
cg04952072	12	4359336	FGF23	NA	0.413155	0.412503	-0.0028359	0.535681	0.410252	0.410675	-0.000916791	0.836447
cg14517004	16	2418354	CCNF	N_Shore	0.667635	0.670231	-0.00177646	0.535682	0.661337	0.664183	-0.00212924	0.478196
cg09717471	4	1957967	WHSC2;MIR943	Island	0.946909	0.94762	0.000596635	0.535687	0.944636	0.946276	0.0019066	0.0540174
cg06419212	5	170795777	FGF18	NA	0.963339	0.963885	0.000383762	0.535689	0.96332	0.962703	-0.00079694	0.193321
cg23251042	5	134942270	CXCL14	Island	0.0393733	0.0403908	0.000598524	0.535693	0.0390263	0.0385587	-0.000672936	0.46692
cg09125999	10	105531140	SH3PXD2A	NA	0.6126	0.615551	-0.00241129	0.535694	0.585373	0.593919	0.00186053	0.650816
cg13965922	13	20039322	IFT88;IFT88;IFT88;IFT88	Island	0.00623694	0.00620577	-7.00942e-05	0.535694	0.00623378	0.00624159	-2.41267e-06	0.984521
cg06757784	16	57055652	NDRG4;NDRG4;NDRG4;NDRG4	Island	0.0260618	0.0273658	0.000480725	0.535694	0.027213	0.0269927	-0.000570859	0.497122
cg05244766	16	391866	DECR2;DECR2	Island	0.0122851	0.0126387	0.000153066	0.535696	0.0125903	0.0126143	-0.000149739	0.549174
cg07247409	5	1417079	NA	NA	0.675686	0.679236	0.00182308	0.5357	0.665403	0.668075	0.000179534	0.953106
cg10655144	10	3198485	PITRM1	NA	0.975374	0.974252	-0.000638248	0.535701	0.973764	0.97396	0.000241841	0.795509
cg02377900	17	28227900	MYO1D	Island	0.00823705	0.00827423	-0.000111605	0.535708	0.00833801	0.00841178	8.1329e-05	0.674306
cg02026306	17	19352419	NA	S_Shore	0.0273032	0.0284711	0.00032736	0.53571	0.0287737	0.0279495	-0.00100815	0.0483068
cg23254569	1	77520463	AK5;AK5;AK5	Island	0.00930638	0.00942708	0.000135471	0.535714	0.0100606	0.00953962	-0.000557977	0.0178271
cg20594982	10	73447310	NA	NA	0.95635	0.957079	0.00146884	0.535715	0.953055	0.956922	0.00483337	0.0446627
cg18280125	15	99385740	LRRK1	NA	0.794667	0.801409	-0.00271406	0.535724	0.778098	0.785726	-0.00106689	0.809098
cg08334432	11	66482517	PC;PC	Island	0.0269352	0.0276193	0.000251296	0.535726	0.0279416	0.0282385	0.000630966	0.129714
cg17171786	2	227364661	IRS1	Island	0.0219698	0.0219605	-0.000199574	0.535731	0.0223772	0.0221335	-0.000283347	0.372398
cg04745805	6	29868843	HCG4	Island	0.0825094	0.083433	0.00140818	0.535736	0.0840801	0.0860239	0.00316916	0.180015
cg07987796	17	26321517	RNF135;RNF135	N_Shore	0.0219497	0.0207713	-0.000709322	0.535741	0.0222755	0.0201637	-0.00171625	0.0660848
cg08742246	17	75537870	TBC1D16	N_Shore	0.976323	0.975741	-0.000434839	0.535753	0.974644	0.975206	0.00052214	0.491329
cg10095016	12	130785281	SFRS8	Island	0.966067	0.9675	0.000434472	0.535755	0.965444	0.966666	8.30172e-05	0.907079
cg16166762	16	30753319	NA	Island	0.980635	0.980605	0.000199969	0.535757	0.980134	0.980093	0.000468515	0.156338
cg08397344	13	42254116	C13orf30	NA	0.970912	0.973936	0.00204713	0.535759	0.969506	0.973745	0.00341353	0.300756
cg18286698	22	48958277	PANX2;PANX2;PANX2	Island	0.958956	0.96188	0.00149791	0.535761	0.963162	0.965322	0.000657735	0.724244
cg01759672	21	33619398	IFNAR1	Island	0.00930692	0.00932366	-0.000139429	0.535763	0.00977428	0.00956246	-0.000227152	0.312436
cg01399860	5	16724081	MYO10	NA	0.97637	0.976186	-0.000336247	0.535765	0.975195	0.976071	0.000652884	0.207991
cg17624791	8	28622931	EXTL3	NA	0.946515	0.944764	-0.000817526	0.535766	0.944301	0.942956	-5.49445e-05	0.968017
cg21196038	1	112962857	CAPZA1;ST7L;ST7L;ST7L;ST7L	N_Shore	0.0105051	0.0109435	0.000277749	0.535767	0.0110862	0.0106013	-0.000545829	0.0993945
cg09265054	20	49817892	ATP9A	Island	0.0126731	0.0125035	-0.000238833	0.535768	0.014619	0.0134716	-0.000774179	0.0583047
cg03225002	14	104676795	NA	N_Shelf	0.928718	0.929924	0.000879773	0.535768	0.927248	0.930157	0.00235507	0.101417
cg07901571	11	67940478	LRP5	S_Shelf	0.899639	0.902318	-0.00128224	0.535774	0.882287	0.886713	0.000296516	0.898061
cg02987095	11	86344797	FZD4	Island	0.029192	0.0271988	-0.000470176	0.535775	0.0296381	0.0271135	-0.00162026	0.0694897
cg15623149	8	19221450	SH2D4A	NA	0.801934	0.80669	-0.0024618	0.535777	0.768962	0.773957	-0.00354324	0.391312
cg27641522	10	72825480	CDH23;CDH23	N_Shore	0.982512	0.982252	-0.000248052	0.535778	0.981367	0.981582	0.000199807	0.613617
cg26273417	3	53520484	CACNA1D;CACNA1D;CACNA1D	NA	0.971135	0.970755	-0.000444282	0.535795	0.970379	0.97052	-3.66572e-05	0.958665
cg14463782	11	119711671	ARHGEF12	Island	0.022111	0.0216224	-0.000335346	0.535797	0.0229708	0.0216587	-0.000824035	0.12261
cg16663855	15	20505728	CYFIP1;CYFIP1	NA	0.962292	0.963363	0.000403345	0.535798	0.962587	0.963027	-0.000176257	0.779441
cg02907425	1	9711302	PIK3CD	N_Shore	0.707994	0.711501	0.00192279	0.535805	0.71647	0.724763	0.008334	0.00560707
cg04421974	6	33467764	KIFC1	Island	0.00973113	0.0103281	0.000183687	0.535807	0.0100746	0.00997809	-0.000220413	0.440543
cg18731519	3	9266180	SRGAP3;SRGAP3;SRGAP3;SRGAP3	NA	0.013007	0.0129081	-0.000214643	0.535808	0.0136111	0.0127996	-0.000476256	0.170591
cg15073283	14	61144863	NA	NA	0.961919	0.96122	-0.000547757	0.535814	0.960169	0.960834	0.000805954	0.355408
cg10587082	16	66523257	CTRL;CTRL	N_Shelf	0.910391	0.911419	0.000709678	0.535816	0.908177	0.907387	-0.000975825	0.4274
cg07863524	6	11754593	NA	NA	0.973544	0.972357	-0.000529728	0.535822	0.971897	0.972037	0.000544893	0.561801
cg24053748	6	168360616	NA	NA	0.963199	0.963949	0.000481022	0.535823	0.963367	0.964238	0.000525651	0.499553
cg06745797	15	97011695	IGF1R	Island	0.0205423	0.0209613	0.00049643	0.535826	0.0286223	0.0248038	-0.00314043	0.00440843
cg02580045	3	48668601	CELSR3	Island	0.0144786	0.0134235	-0.0002816	0.535829	0.0151849	0.013463	-0.00107767	0.0586981
cg08047376	7	6756537	PMS2CL	N_Shelf	0.938131	0.938856	0.000496664	0.53583	0.935062	0.936513	0.00135352	0.114993
cg17181019	17	45008645	NXPH3	Island	0.00838481	0.00818784	-0.000184773	0.535831	0.00915368	0.00802181	-0.000980177	0.00204885
cg00001269	8	77748819	LOC100192378	N_Shelf	0.125783	0.124192	-0.000849561	0.535836	0.13806	0.136769	-0.000272294	0.852267
cg08694418	8	19505215	CSGALNACT1;CSGALNACT1;CSGALNACT1	S_Shore	0.89571	0.897413	-0.000994569	0.53584	0.889079	0.890716	-0.000529379	0.750456
cg14528319	11	118460918	HMBS;HMBS	Island	0.00612984	0.00599368	-9.2775e-05	0.535841	0.00642203	0.00590278	-0.000393993	0.0153534
cg14166458	14	58364934	NA	NA	0.969492	0.970064	0.000350845	0.535845	0.968265	0.969599	0.000898515	0.143644
cg02002231	2	233085831	NA	NA	0.917502	0.919316	-0.00120543	0.535848	0.913214	0.917024	0.00029406	0.879378
cg01287054	22	16973441	TUBA8	Island	0.0170476	0.0162508	-0.000244715	0.535855	0.0175918	0.0165704	-0.000960333	0.00682426
cg24966115	19	50705759	VASP	S_Shelf	0.925352	0.926428	0.000802182	0.535858	0.923777	0.924077	0.000530505	0.687455
cg06369108	5	134398284	PITX1	Island	0.00636085	0.0058589	-0.00019201	0.535861	0.00658161	0.00600551	-0.000280049	0.472899
cg21946940	21	43661455	SIK1	Island	0.968107	0.969509	0.000620995	0.535862	0.969185	0.971011	0.00126474	0.230263
cg18967091	12	92385714	MRPL42;MRPL42;MRPL42	S_Shore	0.00670041	0.00687436	0.000156318	0.535863	0.00725886	0.00668815	-0.000413888	0.0275779
cg12199376	4	1949898	WHSC1;WHSC1;WHSC1;WHSC1	N_Shore	0.977391	0.977962	0.000266516	0.535863	0.97683	0.977785	0.000797305	0.0558027
cg07870370	18	59820072	NA	N_Shore	0.95995	0.960263	-0.00052018	0.535863	0.956716	0.959615	0.00224082	0.00904323
cg21111294	11	63436008	RCOR2	Island	0.957725	0.956733	-0.000541716	0.535863	0.956601	0.957396	0.0018581	0.0337053
cg17333837	1	100591407	CDC14A;CDC14A;CDC14A	Island	0.00809172	0.00789618	-0.000163599	0.535865	0.00834436	0.00803897	-0.000158068	0.497164
cg01274625	2	86418455	REEP1;REEP1;REEP1;REEP1	Island	0.0076753	0.00739376	-0.000166471	0.535868	0.00834505	0.00755711	-0.000618201	0.16772
cg16926108	8	146147127	ZNF16;ZNF16	Island	0.0152095	0.014619	-0.000276886	0.535868	0.0166288	0.0149772	-0.00133671	0.0164143
cg26407811	9	136824327	COL5A1	NA	0.940861	0.943738	0.00354498	0.535873	0.944614	0.946741	0.00268377	0.608368
cg12366631	12	32003474	C12orf35	Island	0.00669043	0.00702181	0.000108746	0.535874	0.00702269	0.00660046	-0.000451315	0.0122079
cg14622801	15	53399173	PIGB	S_Shore	0.33862	0.328412	-0.00351967	0.535875	0.340652	0.332221	-0.000806709	0.882289
cg07312556	1	155802920	NA	NA	0.332218	0.326063	0.00614009	0.535875	0.381239	0.36208	-0.00299034	0.760652
cg03430526	4	56196735	NMU	Island	0.0419609	0.0413488	-0.000579704	0.535879	0.0462504	0.0443857	-0.000748604	0.471737
cg26690414	17	58948656	NA	NA	0.961981	0.961894	0.000463786	0.535881	0.96038	0.962215	0.00218565	0.0056827
cg22950831	17	7283309	FGF11	N_Shore	0.289637	0.293568	0.00257324	0.535882	0.285338	0.283283	-0.00151564	0.728162
cg03649855	7	151173061	PRKAG2	NA	0.980684	0.980489	-0.000762473	0.535884	0.979901	0.98012	-0.00071303	0.5819
cg16290720	15	82998275	WDR73	Island	0.00475359	0.00470271	0.000167701	0.535888	0.00617276	0.00549039	-0.000258899	0.582561
cg17363629	11	2278346	C11orf21;TSPAN32;C11orf21	NA	0.366614	0.36539	0.00544118	0.535889	0.408615	0.393069	-0.00532675	0.543559
cg19382019	13	69645674	NA	NA	0.855516	0.858466	-0.00165732	0.535891	0.840669	0.840291	-0.0057095	0.0549989
cg12528649	17	3385683	TRPV3	Island	0.0220188	0.0221933	-0.000284656	0.535892	0.0224155	0.0221605	-0.000474158	0.268498
cg13469286	13	29625927	NA	NA	0.962746	0.962022	-0.000565574	0.535895	0.960243	0.961988	0.00165569	0.0859866
cg25619638	4	177952034	VEGFC	S_Shore	0.948749	0.94731	-0.000919684	0.535898	0.946856	0.947887	0.00131376	0.373672
cg02233459	17	4683371	MINK1;MINK1;MINK1;MINK1;MINK1;MINK1;MINK1;MINK1	Island	0.00470523	0.00464322	-6.72358e-05	0.5359	0.00486364	0.00455582	-0.000265645	0.019633
cg09788788	19	44618604	RPS16	Island	0.0126167	0.0128974	0.000164802	0.535903	0.0127612	0.0125435	-0.000237006	0.341009
cg02090033	13	56382365	NA	NA	0.951073	0.953102	0.00155944	0.535911	0.95399	0.954211	9.80662e-05	0.967402
cg00929376	8	132122116	ADCY8	Island	0.0122949	0.0140755	0.00151579	0.535918	0.0126049	0.0145478	0.00224707	0.362106
cg26074940	8	26507872	DPYSL2	NA	0.977846	0.978332	0.00126929	0.53592	0.976235	0.978274	0.00278049	0.194341
cg13050967	7	1759625	NA	NA	0.264564	0.261815	0.00437803	0.535928	0.299481	0.292281	0.00235155	0.747213
cg26388565	12	34062934	NA	N_Shelf	0.925443	0.924977	-0.00331735	0.535932	NA	NA	NA	NA
cg08243849	10	65313526	NA	NA	0.965187	0.966463	0.000383593	0.535934	0.964409	0.965668	0.000549572	0.412745
cg21515243	17	7687737	KDM6B	Island	0.0130857	0.0133587	-0.00015006	0.535938	0.0134616	0.0133572	-0.000267761	0.249885
cg16967296	10	134449362	NKX6-2	Island	0.0119732	0.0118218	-0.000192004	0.535944	0.0120988	0.0115381	-0.000475751	0.0755145
cg24677002	2	176761742	HOXD1;HOXD1	Island	0.0507459	0.0521858	0.000615584	0.535945	0.0548537	0.054701	0.000645236	0.522105
cg05665581	6	26164519	HIST1H1C	Island	0.144588	0.144298	-0.0010368	0.535948	0.14594	0.145924	0.00282165	0.0801271
cg22738800	5	149549469	SLC6A7	N_Shore	0.897348	0.899962	0.00105746	0.535955	0.896414	0.897973	0.000614314	0.723178
cg25455352	4	148877316	ARHGAP10	S_Shelf	0.783803	0.788994	-0.00262874	0.535961	0.751153	0.759267	-0.00204284	0.633495
cg26117778	16	27988832	NA	NA	0.955367	0.956079	0.000496857	0.535962	0.955599	0.956443	0.000846322	0.298632
cg25389393	11	78350860	ODZ4	Island	0.458022	0.459711	0.00520406	0.535963	0.499469	0.480819	-0.0102616	0.20614
cg04454259	17	25931302	LRRC37B2	S_Shelf	0.906456	0.905075	-0.0013229	0.535966	0.901997	0.905318	0.00360303	0.0874564
cg27616833	6	168610390	SMOC2;SMOC2	NA	0.956934	0.956651	-0.000619555	0.53597	0.956214	0.957523	0.00134681	0.188491
cg02674588	5	1530719	LPCAT1	NA	0.309251	0.30728	0.00383651	0.53597	0.332673	0.322219	-0.00269999	0.66248
cg10418578	11	2392827	TRPM5	Island	0.748491	0.750395	-0.00195381	0.535975	0.719529	0.728425	0.00466808	0.151054
cg11901043	8	27525255	CLU;CLU;CLU	N_Shelf	0.434996	0.436073	0.00515841	0.535977	0.467313	0.459671	0.000607384	0.940008
cg19584823	20	21326211	NKX2-4	Island	0.0325167	0.0328008	0.000310265	0.535977	0.0354194	0.0352331	-6.19734e-05	0.906854
cg15602741	5	1459365	SLC6A3	NA	0.96036	0.960435	-0.000455045	0.535979	0.959557	0.960055	0.000134666	0.85636
cg15339052	11	122562284	ASAM	NA	0.744176	0.749012	-0.00288917	0.535981	0.707037	0.716507	-0.000797928	0.865481
cg14883961	4	77446835	STBD1;STBD1	Island	0.0265645	0.0267888	0.000328085	0.535984	0.0272212	0.0266589	0.000195637	0.704965
cg21773967	10	35403899	CUL2	NA	0.93602	0.932681	-0.00114721	0.535986	0.932502	0.932178	0.00118486	0.528398
cg02093112	14	100405036	MIR493	NA	0.907411	0.909855	0.000764003	0.535987	0.902528	0.904339	0.000203533	0.877262
cg04881036	5	1011808	NA	Island	0.91805	0.919034	-0.00109714	0.535993	0.908469	0.909567	-0.000960443	0.63209
cg04469059	7	98446930	TRRAP	Island	0.982697	0.983014	0.000229022	0.535993	0.98269	0.98302	8.43213e-05	0.814681
cg13791538	1	222466661	NA	NA	0.967492	0.967998	0.0003849	0.535996	0.966718	0.967231	0.000449965	0.48911
cg24035218	5	134764405	H2AFY	S_Shore	0.858505	0.858608	-0.00144797	0.535999	0.857202	0.860125	0.000678016	0.776228
cg18201393	10	124897543	HMX2	Island	0.0118123	0.0117585	-0.000212585	0.536008	0.0121415	0.0120506	-0.000291503	0.384732
cg08545136	13	49316528	NA	N_Shelf	0.935746	0.937219	-0.000721044	0.536008	0.931631	0.932333	-0.000888149	0.464266
cg13907655	3	184689650	KLHL6	N_Shelf	0.935373	0.932994	-0.00116192	0.536028	0.932569	0.932947	0.00198022	0.282815
cg26027170	4	4343468	ZNF509;LYAR;LYAR	S_Shore	0.0145051	0.0142	-0.00023099	0.536029	0.0156293	0.0151248	8.5645e-06	0.98251
cg26191586	11	78058871	ODZ4	NA	0.947853	0.948635	0.000594615	0.536032	0.947621	0.950365	0.00281689	0.00221558
cg07731455	22	17273677	DGCR6	Island	0.0141256	0.0144077	0.000134773	0.536033	0.0144117	0.0147151	0.000156763	0.512908
cg24881834	8	144445249	ZNF696;ZNF696	S_Shore	0.0238707	0.0243346	0.000230078	0.536042	0.0241749	0.0242565	0.000414593	0.277907
cg17341118	3	180914987	USP13	NA	0.977449	0.977834	0.000258798	0.536055	0.977351	0.977366	-4.22032e-05	0.917425
cg13557668	1	247135124	NA	S_Shore	0.0377722	0.0394595	0.000670664	0.536056	0.0393441	0.0382841	-0.00209828	0.0423638
cg19408626	1	1316015	CCNL2;CCNL2;CCNL2;CCNL2	S_Shelf	0.968877	0.969088	-0.000344264	0.536057	0.967515	0.967974	4.9747e-05	0.931818
cg23337068	19	49016785	LYPD5	Island	0.0479101	0.0465321	-0.00120342	0.536057	0.0486779	0.0483601	0.000574274	0.782051
cg04770066	2	234037769	DGKD;DGKD	S_Shelf	0.974539	0.975776	0.000403236	0.536061	0.973759	0.975829	0.00132111	0.0639664
cg12405833	19	8401671	MARCH2;MARCH2;MARCH2	Island	0.894522	0.896661	0.000784528	0.536066	0.894539	0.896004	0.000932231	0.48052
cg24641773	10	42507181	NA	NA	0.972192	0.971751	-0.000339537	0.536076	0.971452	0.971278	-0.000134418	0.811375
cg15745817	4	41445621	PHOX2B;PHOX2B	N_Shore	0.113014	0.114582	0.00122266	0.536082	0.126189	0.130311	0.00365027	0.08084
cg01145903	6	168415693	NA	NA	0.694683	0.704063	0.00254671	0.536085	0.669123	0.67805	0.00192788	0.654171
cg04168479	20	2589139	IDH3B;IDH3B;IDH3B	N_Shelf	0.953526	0.952808	-0.000584615	0.53609	0.952213	0.952912	0.000601152	0.518913
cg03835233	9	34943950	NA	N_Shelf	0.957659	0.956207	-0.000698039	0.536093	0.955072	0.955721	0.00111143	0.385493
cg06577463	19	18192075	PDE4C;PDE4C;PDE4C	Island	0.93028	0.932058	0.000659797	0.536093	0.929033	0.931793	0.00149052	0.170509
cg08547432	7	1215219	NA	N_Shelf	0.958421	0.957579	-0.000540652	0.536097	0.956298	0.957685	0.0014016	0.121933
cg16346321	7	45919593	IGFBP3;IGFBP3	NA	0.968362	0.967321	-0.000607709	0.536107	0.965885	0.966566	0.00108491	0.28275
cg24953703	16	1078490	C1QTNF8	N_Shore	0.894377	0.898088	0.0013141	0.536109	0.893913	0.900219	0.00418656	0.0514178
cg09302671	11	64925123	FRMD8	N_Shelf	0.958152	0.959021	0.00040815	0.536112	0.958025	0.958911	0.000723216	0.27445
cg06976598	2	69468609	GFPT1	S_Shore	0.948279	0.951178	-0.00107233	0.536112	0.94551	0.946973	-0.00228476	0.217964
cg22391185	6	74076351	C6orf147	Island	0.0106393	0.010787	0.00020623	0.53612	0.0121089	0.0123646	0.000548127	0.209051
cg03504245	10	130055369	NA	NA	0.882174	0.884623	0.00135734	0.536121	0.882992	0.887617	0.00406732	0.068878
cg01048253	12	54837946	MYL6B;MYL6;MYL6	NA	0.0256302	0.0249964	-0.000573017	0.536125	0.026224	0.0255404	-0.000214646	0.824557
cg23120976	14	101899541	TECPR2;CINP	Island	0.0351836	0.035236	0.000506671	0.536127	0.0361596	0.0357054	-0.00048045	0.539469
cg02922879	17	77862923	NA	NA	0.945313	0.945978	0.000594622	0.536127	0.941406	0.943591	0.00178607	0.0788122
cg13571802	16	3642448	DNASE1	NA	0.974169	0.974169	-0.000372931	0.536132	0.973783	0.974332	0.000644921	0.265871
cg27501293	2	220071134	GMPPA;GMPPA	Island	0.0339096	0.034028	0.000543267	0.536133	0.0330509	0.0336687	0.000676228	0.437003
cg18852038	6	145569155	NA	NA	0.954043	0.955614	0.000481503	0.536134	0.953296	0.954063	-8.78578e-05	0.913725
cg02031603	6	13620859	NA	NA	0.970377	0.969811	-0.000703691	0.536135	0.969047	0.968521	-0.000793633	0.517564
cg27368511	11	698640	EPS8L2	N_Shelf	0.320069	0.321031	0.00104615	0.53614	0.316226	0.316492	0.00161932	0.373034
cg18290983	8	23218107	LOXL2	NA	0.532089	0.534764	0.00491308	0.536146	0.566711	0.568534	0.000109463	0.989142
cg10354244	7	12721921	NA	NA	0.0115658	0.0119332	0.000396635	0.536164	0.0155439	0.0141787	-0.000998833	0.184898
cg15849154	3	10411278	ATP2B2;MIR885;ATP2B2	NA	0.979733	0.979633	-0.000221215	0.536167	0.978937	0.979592	0.000465974	0.185829
cg01564068	6	33083228	HLA-DOA	N_Shore	0.92743	0.929858	0.000706937	0.536168	0.924531	0.926205	7.25833e-05	0.95113
cg17118095	14	55277080	NA	NA	0.966602	0.966324	-0.000494867	0.536178	0.964213	0.963453	-0.0010937	0.231494
cg02136394	17	16817100	TNFRSF13B	NA	0.926615	0.927521	-0.000740671	0.536179	0.925645	0.927873	0.00087327	0.491128
cg21175307	14	102040004	NA	N_Shelf	0.224572	0.222065	0.00304562	0.536181	0.261735	0.250359	-0.00335182	0.518727
cg17887364	10	135126144	LOC619207	N_Shelf	0.967135	0.968017	0.00040246	0.536183	0.967227	0.968067	0.000430326	0.504449
cg11729679	11	115136099	NA	Island	0.0228985	0.022315	-0.000314683	0.536189	0.022884	0.0224171	-0.000424366	0.369093
cg22941294	10	42750913	NA	S_Shore	0.943844	0.943357	-0.000703102	0.536194	0.942757	0.943537	0.000947836	0.400116
cg10267724	7	38546878	AMPH;AMPH	NA	0.882968	0.889866	0.00261435	0.536195	0.868469	0.876745	0.00298805	0.483045
cg18836267	5	140978816	DIAPH1;DIAPH1	Island	0.00885242	0.00920172	0.000117856	0.536197	0.00932713	0.00913688	-0.000361528	0.0508723
cg09185754	11	75161160	DGAT2	S_Shelf	0.957903	0.956805	-0.000645545	0.536199	0.957148	0.957404	0.000436288	0.662789
cg04136445	7	5196347	WIPI2;WIPI2;WIPI2;WIPI2	Island	0.0142962	0.0135222	-0.000283705	0.536204	0.0152831	0.0135043	-0.001091	0.057147
cg01880176	10	88707344	MMRN2;SNCG;MMRN2	NA	0.5134	0.509065	-0.00253763	0.536206	0.526243	0.522161	-0.000700451	0.86494
cg19725474	17	14081459	CDRT15	NA	0.965961	0.966974	0.000336379	0.53621	0.966094	0.966358	-0.000312907	0.587747
cg24118521	6	32204059	ATF6B;ATF6B	N_Shore	0.00905638	0.00915472	0.000160584	0.536221	0.00986878	0.00942242	-0.000260967	0.333234
cg23131007	19	15058788	OR1I1	NA	0.875543	0.87776	0.0012007	0.536223	0.874773	0.877032	0.00162624	0.403517
cg27533873	11	47585579	NA	NA	0.921811	0.920871	-0.000689645	0.536229	0.92261	0.920638	-0.00165316	0.118803
cg22135678	7	138675780	C7orf55	Island	0.0505357	0.0509227	0.000652462	0.536236	0.05459	0.0529183	0.000959392	0.397401
cg21681834	1	1009816	C1orf159	Island	0.898718	0.901024	0.00107117	0.536237	0.893329	0.894278	-0.000619528	0.720268
cg26296119	4	1234017	CTBP1;CTBP1;C4orf42	Island	0.705891	0.707925	-0.00342772	0.536243	0.696644	0.697407	-0.00439387	0.445226
cg09604352	1	225990738	JMJD4;SNAP47;JMJD4	S_Shore	0.74787	0.756691	0.00243838	0.536244	0.714286	0.724902	0.00331574	0.410804
cg19421218	10	46420356	GPRIN2	NA	0.956314	0.955707	-0.00127416	0.536245	0.954334	0.953913	-0.00132928	0.536877
cg25465406	1	115630202	NGF	NA	0.923993	0.922296	-0.00100463	0.536246	0.920503	0.919597	0.000322404	0.844254
cg27133310	1	1262422	DVL1	Island	0.986365	0.987223	0.000233456	0.536252	0.985791	0.986902	0.000487416	0.328885
cg12279294	11	30564569	MPPED2	Island	0.00893389	0.00838809	-0.000190239	0.536255	0.00992206	0.00868949	-0.000871126	0.0835276
cg00385883	6	89964536	GABRR1	NA	0.945192	0.945563	-0.000614621	0.536262	0.943739	0.94446	-0.000333912	0.740173
cg21481789	4	126458379	FAT4	Island	0.0975234	0.0973325	0.00129045	0.536264	0.111876	0.114893	0.00634161	0.0126463
cg17984375	8	110415469	NUDCD1;NUDCD1;ENY2	Island	0.00743857	0.00733161	-0.000123841	0.536264	0.00779714	0.00736555	-0.000367295	0.0735601
cg13885965	10	116354360	ABLIM1;ABLIM1;ABLIM1	NA	0.984259	0.983984	-0.000269813	0.536266	0.983015	0.983529	0.000520164	0.244217
cg05583053	11	66764361	KDM2A;KDM2A	NA	0.00869714	0.00898359	0.000168874	0.536268	0.00972964	0.00912775	-0.000637237	0.0203861
cg00345792	11	16716476	C11orf58;C11orf58	N_Shore	0.00978242	0.00963956	-0.000246793	0.536279	0.0109866	0.00973019	-0.00120555	0.00713996
cg00128530	11	69943820	CTTN;CTTN	NA	0.977871	0.977335	-0.000640732	0.536281	0.977486	0.977268	-0.000399165	0.697451
cg24306430	6	28586031	GPX6	NA	0.963825	0.964402	0.000382066	0.536283	0.963052	0.964434	0.00101567	0.124555
cg25792999	20	55705711	PMEPA1;PMEPA1;PMEPA1;PMEPA1	NA	0.972146	0.972824	0.000302645	0.536285	0.971946	0.972378	0.000124577	0.800257
cg06374075	8	109164744	RSPO2;RSPO2	Island	0.0143328	0.0147171	0.00018089	0.536289	0.0140668	0.0138471	-0.000197028	0.323603
cg18848222	8	124153821	WDR67;WDR67	N_Shore	0.0100481	0.0103428	0.000183998	0.536291	0.0104302	0.0101077	-0.000294145	0.348402
cg16768261	19	3551542	TBXA2R;TBXA2R	Island	0.769681	0.775066	0.00240429	0.536297	0.759567	0.763497	0.00378942	0.368681
cg01697763	7	32963636	FKBP9;FKBP9	Island	0.0222902	0.0212125	-0.000515572	0.536297	0.0246012	0.021995	-0.00195539	0.0215682
cg24517501	18	75287492	NFATC1;NFATC1;NFATC1;NFATC1;NFATC1	Island	0.954379	0.954875	0.000399976	0.536298	0.952831	0.954504	0.00112374	0.0925396
cg24881113	11	111656183	NA	NA	0.00711676	0.00705014	-0.000173516	0.536299	0.00747263	0.00704551	-0.000412051	0.150728
cg07620562	3	52230802	TLR9	Island	0.9516	0.952717	0.000492385	0.536299	0.951136	0.952115	0.000476546	0.546758
cg27639249	10	88689318	MMRN2	N_Shelf	0.0378385	0.0381448	0.000449137	0.536299	0.0388092	0.0384728	-0.000658532	0.371604
cg05939149	10	133616250	PPP2R2D;PPP2R2D;PPP2R2D	NA	0.931907	0.932893	0.000983296	0.536303	0.93239	0.932118	-8.53119e-05	0.959249
cg13043509	4	145786721	HHIP;HHIP	Island	0.0478419	0.047281	-0.000613392	0.536306	0.057956	0.0537805	-0.00229046	0.0631715
cg15617155	12	61283702	C12orf61;MIRLET7I	Island	0.0188105	0.0187647	-0.000237145	0.536307	0.0216607	0.0214878	-7.9047e-05	0.869777
cg12379940	2	170687119	NA	NA	0.96572	0.965994	0.000388157	0.536313	0.965574	0.966241	0.000800545	0.203887
cg07159758	2	8051447	NA	NA	0.976005	0.976434	0.000241581	0.536314	0.975939	0.97597	2.88931e-05	0.941064
cg22342329	17	71580395	SRP68	N_Shore	0.0041293	0.00420174	6.40678e-05	0.536316	0.00441275	0.00419617	-0.000174087	0.118954
cg10217445	8	27513199	CLU;CLU;CLU	NA	0.986045	0.985858	-0.000143761	0.536328	0.985675	0.985664	-3.41123e-05	0.881326
cg27655935	1	54077440	TMEM48;TMEM48;TMEM48	S_Shore	0.261123	0.263903	0.00446242	0.536332	0.268914	0.273276	0.00788227	0.270938
cg26681123	12	2955879	TEAD4;TEAD4;TEAD4	NA	0.955844	0.955448	-0.000463109	0.536337	0.95565	0.956628	0.000743831	0.328134
cg04896437	6	72653419	RIMS1;RIMS1	S_Shore	0.0389067	0.0389253	0.00036833	0.536345	0.0404587	0.0395233	-0.000470933	0.419898
cg21710066	11	6451832	TRIM3;TRIM3	Island	0.0134459	0.0134484	-0.00018391	0.536347	0.0147335	0.0146172	-0.000328915	0.378289
cg17245290	11	491509	RNH1;RNH1;RNH1;RNH1;RNH1;RNH1;RNH1;RNH1	N_Shelf	0.953788	0.955155	0.000471603	0.536351	0.954658	0.954153	-0.000787679	0.3362
cg26047313	14	74605970	FAM164C;FAM164C	Island	0.0154613	0.0153046	-0.000183634	0.536354	0.0151724	0.0146883	-0.000465822	0.108248
cg02637537	14	90059839	NA	N_Shore	0.946718	0.948251	-0.000873226	0.536354	0.937362	0.937129	-0.00257463	0.133614
cg15504041	2	147452889	NA	NA	0.965686	0.964868	-0.000859585	0.536369	0.965167	0.965548	0.000321996	0.796878
cg03738116	10	134509471	NA	NA	0.9349	0.936857	-0.000664876	0.536377	0.934373	0.936374	0.000635583	0.595796
cg24152179	15	68159046	MIR629;TLE3;TLE3;TLE3	NA	0.984139	0.98381	-0.000240181	0.536378	0.983135	0.983691	0.000516861	0.221159
cg10043593	6	36999460	C6orf89	NA	0.96275	0.963241	-0.000657318	0.536383	0.961379	0.960919	-0.00147944	0.226051
cg21960828	16	53652230	NA	S_Shelf	0.929026	0.928123	-0.00148488	0.536388	0.930271	0.927953	-0.00293971	0.221709
cg22852013	7	128210502	NA	NA	0.928088	0.929265	-0.000940466	0.536388	0.925667	0.926424	-0.00111182	0.488588
cg15554087	7	1389525	NA	N_Shore	0.876931	0.878197	-0.00131474	0.536389	0.871662	0.873831	-0.000287822	0.89474
cg26102801	4	41870208	NA	NA	0.967778	0.968392	0.000327408	0.536391	0.967875	0.968485	0.000395858	0.455421
cg16140321	7	75867695	ZP3;SRCRB4D	Island	0.978671	0.980696	0.00201854	0.536393	0.977852	0.980024	0.0018314	0.631485
cg26154973	20	43488037	PIGT	NA	0.959535	0.960529	0.000480669	0.536397	0.957451	0.957927	3.12727e-06	0.997123
cg18324242	5	150454427	NA	NA	0.658231	0.660072	-0.00182578	0.536398	0.646918	0.651232	-0.00121797	0.691027
cg10953723	2	235037546	NA	NA	0.79194	0.797116	-0.00303198	0.536401	0.755255	0.76169	-0.00315783	0.524283
cg02828779	3	62333274	FEZF2	Island	0.0466901	0.0451678	-0.000647635	0.536401	0.0485335	0.0436311	-0.00459349	1.86661e-06
cg20397237	15	35174730	MEIS2;MEIS2;MEIS2;MEIS2;MEIS2;MEIS2;MEIS2	Island	0.127368	0.123893	-0.00258723	0.536404	0.144142	0.135732	-0.00358545	0.44384
cg17661462	8	99671744	STK3	NA	0.96491	0.963617	-0.000574912	0.536405	0.96407	0.963371	-0.00027534	0.765017
cg18979423	7	150065404	GIMAP5;GIMAP5	NA	0.319421	0.307009	-0.00624046	0.536408	0.351811	0.326559	-0.0168196	0.0981092
cg12890605	12	119419222	DYNLL1;DYNLL1;DYNLL1	S_Shore	0.0125588	0.012559	-0.000365146	0.536411	0.0134234	0.0121646	-0.001379	0.00431396
cg26451345	12	68559438	NA	NA	0.0155199	0.0160611	0.000876519	0.536412	0.0156362	0.0161032	0.00112755	0.417966
cg10692614	16	84192987	NA	NA	0.966789	0.966744	-0.000264915	0.536412	0.965957	0.967127	0.000716825	0.110956
cg14123750	6	31187677	C6orf15	NA	0.912272	0.912829	0.00071042	0.536416	0.910418	0.911898	0.00154528	0.194819
cg26031014	19	56179780	KLK7;KLK7	NA	0.934069	0.936062	0.00071868	0.536416	0.931851	0.93256	-0.0010767	0.379196
cg27012421	5	102483888	GIN1	Island	0.0109337	0.0107113	-0.000182169	0.536417	0.014377	0.0131781	-0.00075975	0.102083
cg05101498	6	38253442	BTBD9;BTBD9;BTBD9	NA	0.764314	0.767186	-0.00318251	0.53642	0.759196	0.765971	-0.000804793	0.874886
cg24887387	2	201635344	FAM126B	NA	0.895406	0.892369	-0.00106618	0.536422	0.892855	0.891944	0.00066713	0.692573
cg22774211	6	29697693	GABBR1;GABBR1;GABBR1	NA	0.902761	0.904478	-0.000992834	0.536422	0.899973	0.902119	-0.000117549	0.944148
cg00014112	2	241812740	ANO7	NA	0.882215	0.882557	-0.000996081	0.536423	0.87998	0.878843	-0.00189338	0.267623
cg05324368	10	53743451	DKK1	N_Shore	0.0435788	0.0426563	-0.000634402	0.536428	0.042151	0.0401287	-0.00106803	0.282306
cg24399405	12	122721833	TCTN2;TCTN2	Island	0.00703025	0.00696875	-0.000100697	0.536429	0.00730376	0.00686489	-0.000395612	0.0188093
cg19712391	8	124498369	WDYHV1	Island	0.00342235	0.00309816	-0.000108751	0.536429	0.00365177	0.00311682	-0.000273772	0.35366
cg00131691	17	7701877	CYB5D1;CYB5D1;LSMD1;LSMD1	Island	0.0059722	0.00583509	-9.66333e-05	0.536436	0.00717042	0.00634216	-0.000569717	0.00354716
cg07842409	19	6377385	SLC25A41	S_Shore	0.884685	0.885856	0.000901314	0.536439	0.886627	0.885763	-0.00152181	0.329387
cg25012274	1	89174046	CCBL2;CCBL2	NA	0.96143	0.960955	-0.000606708	0.536441	0.959566	0.961022	0.00144615	0.119341
cg10634096	18	75580356	CTDP1;CTDP1	Island	0.981081	0.980177	-0.000405868	0.536445	0.97958	0.979325	2.11072e-05	0.975363
cg00772714	11	43858886	ALKBH3	Island	0.00434159	0.00379599	-0.000240056	0.536446	0.0045627	0.00382219	-0.000506349	0.259145
cg05127217	8	102520167	NA	NA	0.709415	0.711316	-0.00314473	0.536446	0.684294	0.683563	-0.00648488	0.20309
cg14520106	19	52113606	GRLF1	NA	0.971241	0.971751	0.000312475	0.536447	0.97067	0.971396	0.000570103	0.261824
cg14662181	13	68159666	NA	NA	0.940579	0.937877	-0.00176423	0.536451	0.941582	0.938426	-0.00263583	0.32416
cg04435763	6	32299474	NOTCH4	NA	0.547261	0.55273	-0.00231745	0.536456	0.525312	0.533399	0.00172838	0.645447
cg09487078	15	65900440	NA	Island	0.0127163	0.0125578	-0.000207685	0.536462	0.0135148	0.0126246	-0.000813839	0.0217085
cg03336120	3	58498353	ACOX2	NA	0.762574	0.7656	-0.00230157	0.536465	0.73303	0.730356	-0.00739512	0.0569146
cg11941485	10	102790929	SFXN3	N_Shore	0.103963	0.102198	0.00185029	0.536465	0.114933	0.108937	-0.00163384	0.594989
cg06782493	1	176247115	NA	NA	0.759318	0.763023	-0.00299108	0.536474	0.722093	0.733038	0.00105817	0.823308
cg24632247	1	110109435	EPS8L3;EPS8L3;EPS8L3	NA	0.93306	0.934988	0.000996557	0.536477	0.933024	0.934771	0.0010738	0.482897
cg06956273	12	26004013	RASSF8;RASSF8	NA	0.00575753	0.00568459	-8.88136e-05	0.536481	0.00630317	0.00580835	-0.00044642	0.00576421
cg12393623	1	201422720	CHI3L1	NA	0.245219	0.254621	0.00810553	0.536482	0.229555	0.241382	0.0111258	0.371561
cg16883805	3	31469414	NA	NA	0.962729	0.961646	-0.000703161	0.536483	0.962118	0.961893	0.000159747	0.890098
cg26420561	21	37685383	DYRK1A	NA	0.943109	0.942819	-0.000566173	0.536487	0.940061	0.941856	0.0013051	0.203527
cg15559456	12	55041766	APOF	S_Shore	0.95704	0.956172	-0.000524496	0.536488	0.955708	0.955562	0.000904464	0.318188
cg09831923	13	112307984	NA	N_Shore	0.867766	0.868382	-0.00123714	0.536488	0.869478	0.869299	-0.00172115	0.431113
cg06043201	4	26063288	NA	NA	0.713917	0.705429	-0.006656	0.536488	0.720595	0.703665	-0.0134857	0.212531
cg10056482	7	100384688	NA	NA	0.874488	0.876324	0.00132307	0.536489	0.875028	0.876788	0.00090675	0.666952
cg03326563	1	966090	AGRN	Island	0.00894226	0.00830445	-0.000190132	0.536493	0.00956732	0.00848056	-0.000621248	0.179001
cg08047457	1	91256411	ZNF644;ZNF644;ZNF644	N_Shelf	0.36747	0.362137	-0.00282945	0.536493	0.388986	0.379091	-0.00580969	0.183676
cg03033106	2	201437928	CLK1;CLK1;CLK1;CLK1	S_Shore	0.0359326	0.0366027	0.000840486	0.536496	0.0353272	0.0395037	0.00397273	0.0789127
cg02693438	2	139257985	NA	S_Shelf	0.958502	0.956938	-0.000872793	0.536496	0.957785	0.957041	-0.000201836	0.880667
cg19672873	2	72075624	NA	NA	0.00687164	0.00681923	-0.000165692	0.53651	0.00766405	0.00700884	-0.000629519	0.0186353
cg07016075	2	241365796	KIF1A	Island	0.939395	0.942307	0.000938413	0.536511	0.93271	0.934898	8.36088e-05	0.959121
cg17976829	2	216985599	SMARCAL1;SMARCAL1;SMARCAL1	Island	0.0107579	0.0108412	-0.000162685	0.536512	0.0111795	0.0107907	-0.000396107	0.13956
cg20241342	10	89959116	NA	NA	0.972963	0.97174	-0.00117175	0.536512	0.970912	0.970602	-0.000315597	0.869604
cg11800802	6	4835094	CDYL;CDYL;CDYL;CDYL	NA	0.310575	0.307666	0.00499742	0.536517	0.358505	0.341097	-0.00369808	0.6481
cg04645567	5	139027923	CXXC5	N_Shore	0.183028	0.189335	0.00256338	0.536518	0.182114	0.186328	0.00167946	0.685199
cg00808918	6	101020862	NA	N_Shore	0.0656577	0.0655558	0.000706013	0.536519	0.0710826	0.0719291	0.00159759	0.176909
cg22740783	1	14940759	KIAA1026;KIAA1026	NA	0.249188	0.245489	-0.0022198	0.53652	0.271071	0.267647	-0.000379391	0.91609
cg24438178	21	33107992	C21orf62;C21orf62;C21orf62	NA	0.186578	0.17912	-0.002605	0.536521	0.225391	0.213347	-0.00550587	0.239155
cg08287887	4	2242280	ZFYVE28	NA	0.895765	0.897276	0.000732864	0.536525	0.896009	0.896531	0.000335625	0.781805
cg11283154	3	72579541	RYBP	Island	0.697421	0.699115	-0.00241186	0.536526	0.680162	0.681049	-0.00296627	0.467841
cg06490968	5	1022918	NA	NA	0.879432	0.879256	-0.00101774	0.536528	0.875946	0.876113	-0.000449763	0.790006
cg03604892	8	5006771	NA	NA	0.927474	0.926774	-0.00110401	0.53653	0.925878	0.926119	5.94551e-05	0.972687
cg20701680	17	45220948	MYST2	N_Shore	0.00660964	0.00675795	0.000106421	0.536532	0.00756461	0.00701016	-0.000484265	0.0149238
cg23036405	11	45866389	MAPK8IP1	S_Shelf	0.79408	0.792283	-0.00145222	0.536533	0.79693	0.790705	-0.00602856	0.0100171
cg05302036	17	44390957	GIP	NA	0.947992	0.947114	-0.000768892	0.536534	0.944928	0.94612	0.00115675	0.344332
cg00535576	19	61349666	ZNF444	N_Shore	0.970308	0.970646	0.000229111	0.536543	0.969345	0.970112	0.000524403	0.184671
cg02393756	12	114121694	NA	NA	0.970466	0.969402	-0.00054942	0.536545	0.968305	0.969068	0.00116594	0.200169
cg00301372	19	3555804	TBXA2R;TBXA2R	N_Shore	0.365583	0.364702	0.00238406	0.53655	0.387025	0.38152	0.000268297	0.944081
cg25751345	3	52286886	WDR82	N_Shore	0.0300862	0.0307571	0.000376767	0.536551	0.0317048	0.0316035	0.000810326	0.203225
cg17128823	15	64371272	DIS3L	N_Shore	0.966313	0.967524	0.00036453	0.536553	0.966313	0.966765	-0.000260339	0.66007
cg27545615	8	1035519	NA	N_Shore	0.967194	0.968067	0.000399901	0.536558	0.966233	0.967387	0.000546444	0.36835
cg05992079	5	172415737	C5orf41;C5orf41;C5orf41	Island	0.0135544	0.0129319	-0.000242568	0.53656	0.0147747	0.0131956	-0.00106276	0.0538289
cg27076113	4	154682209	KIAA0922;KIAA0922	NA	0.632348	0.629429	-0.00250195	0.536565	0.657408	0.642929	-0.0125381	0.00142114
cg07585562	3	45902593	CCR9;CCR9	NA	0.952431	0.954757	0.000754088	0.536572	0.950974	0.950802	-0.00163602	0.195303
cg11304383	10	3817605	KLF6;KLF6;KLF6;KLF6	Island	0.00420771	0.00372769	-0.000155322	0.536573	0.00449729	0.00370524	-0.000447518	0.162079
cg26080305	19	8401776	MARCH2;MARCH2;MARCH2	Island	0.978182	0.977891	-0.000261526	0.536582	0.977704	0.977335	-0.000270564	0.533638
cg22509057	6	41622082	FOXP4;FOXP4;FOXP4	Island	0.0153991	0.0162087	0.000257221	0.536585	0.0161216	0.0160952	-0.000283537	0.473596
cg00435526	1	159033159	LY9;LY9	NA	0.972101	0.971654	-0.000523004	0.536588	0.97198	0.972972	0.00097068	0.160933
cg23491502	1	12001864	MIIP	Island	0.0228809	0.0232812	0.000224386	0.536592	0.0232767	0.0233091	0.000442235	0.220111
cg18503615	15	32834052	GJD2	Island	0.0328917	0.0319953	-0.000629509	0.536594	0.0346903	0.0321231	-0.00212094	0.0634491
cg10063179	22	15453594	CCT8L2;CCT8L2	NA	0.917703	0.920388	0.000869776	0.536596	0.914879	0.917268	0.000613258	0.682154
cg24892571	10	133912088	STK32C	NA	0.905178	0.904807	-0.000931512	0.536596	0.903241	0.902215	-0.00223413	0.139847
cg10099415	17	8132539	RANGRF;SLC25A35	N_Shore	0.0141062	0.0137807	-0.000271504	0.5366	0.0150048	0.0140797	-0.000410122	0.282645
cg05602648	4	186109639	NA	N_Shore	0.973173	0.972946	-0.000442412	0.536601	0.971237	0.973234	0.00179848	0.0191424
cg11656175	5	178090156	ZNF354A	Island	0.00697157	0.00715143	0.000112656	0.536603	0.00703751	0.00694257	-0.000101807	0.583733
cg14213814	18	3237809	MYL12A;MYL12A	Island	0.0358879	0.0358543	0.000458219	0.536603	0.0356417	0.0353429	0.00110935	0.140934
cg03162143	6	30152238	RNF39;RNF39	S_Shore	0.314032	0.323481	0.00393109	0.536603	0.300103	0.317699	0.0120918	0.045977
cg08712631	2	234024697	DGKD;DGKD	NA	0.945741	0.946298	0.00092057	0.536605	0.943068	0.94493	0.00163196	0.297493
cg17960615	22	48553370	BRD1	S_Shore	0.941444	0.938484	-0.0012397	0.53661	0.939964	0.940105	0.000702705	0.691858
cg12960970	2	230155300	DNER	NA	0.931952	0.930263	-0.00126669	0.536611	0.929434	0.928591	-0.000215592	0.920849
cg05934755	19	7434744	ARHGEF18;ARHGEF18	Island	0.947357	0.948851	0.000857553	0.536615	0.945784	0.948347	0.00193595	0.166828
cg00055510	11	119544031	NA	N_Shore	0.763713	0.769492	0.00203989	0.536623	0.750102	0.756093	0.00467317	0.1848
cg03424655	6	110119059	AKD1;FIG4;AKD1;AKD1;AKD1	Island	0.0112389	0.0111139	-0.000173127	0.536634	0.0124514	0.0117433	-0.000414152	0.211472
cg16145834	1	3596976	TP73;TP73;TP73;TP73	Island	0.677779	0.681197	-0.00368299	0.536637	0.647207	0.647798	-0.00621916	0.310941
cg18607468	9	124172942	PTGS1;PTGS1	NA	0.00687051	0.0070006	0.000131121	0.536639	0.00763954	0.0075137	-4.95283e-05	0.833851
cg01228243	1	22067984	HSPG2	S_Shelf	0.877551	0.878286	-0.000888716	0.536641	0.87551	0.873948	-0.00305219	0.0429486
cg08781584	19	52911887	EHD2	Island	0.93787	0.93944	0.000638353	0.536645	0.937166	0.938372	0.000320553	0.747959
cg24935631	6	31809089	CLIC1	S_Shelf	0.364487	0.363159	-0.002123	0.536646	0.352948	0.358323	0.00520379	0.137313
cg21940640	1	233879463	GNG4;GNG4;GNG4	Island	0.00804418	0.00818389	-0.000101204	0.536649	0.00806166	0.00802234	-0.000140241	0.345758
cg21227867	10	71002810	NEUROG3	Island	0.0352887	0.034805	0.000405685	0.536656	0.037442	0.0359806	-0.000655795	0.298155
cg09459561	11	45674041	NA	NA	0.968898	0.969643	0.000399537	0.536658	0.96804	0.968184	0.0001413	0.832404
cg22029810	5	10738203	DAP	NA	0.935622	0.936276	-0.00183492	0.536659	0.93495	0.937099	0.00164545	0.588657
cg02896705	1	222511142	NVL;NVL	NA	0.730026	0.732632	-0.00236008	0.536669	0.713604	0.717343	-0.00191903	0.616677
cg21252047	4	505734	PIGG;PIGG	NA	0.964173	0.965961	0.0010863	0.53667	0.963124	0.964567	0.00131416	0.428817
cg23644854	19	10489715	S1PR5;S1PR5	S_Shore	0.0376756	0.0382383	0.000325661	0.536672	0.0389235	0.0389399	0.000624263	0.271138
cg10422334	1	154897866	NA	S_Shelf	0.0237924	0.0223382	-0.000760274	0.536685	0.0245647	0.0237213	0.000696261	0.575988
cg08672695	8	102162653	NA	S_Shore	0.0213532	0.0210861	-0.000361117	0.536686	0.0226301	0.0211371	-0.00106519	0.0436997
cg18463607	2	176702744	HOXD8;HOXD8	Island	0.0644734	0.0615472	-0.000821773	0.536687	0.0700698	0.0633033	-0.00478473	0.00045813
cg12661610	16	83474926	CRISPLD2	NA	0.96319	0.963379	-0.000808035	0.53669	0.957003	0.960708	0.00278454	0.115569
cg12029105	18	75356771	NFATC1;NFATC1;NFATC1;NFATC1	Island	0.959684	0.958758	-0.000721438	0.536703	0.958247	0.959416	0.00108394	0.364382
cg14690102	1	3332167	PRDM16;PRDM16	Island	0.907427	0.910766	0.00102717	0.536705	0.900304	0.903951	0.00152345	0.387498
cg02660165	7	93861758	COL1A2	NA	0.0203515	0.0200351	-0.000312322	0.536707	0.0229419	0.0231609	0.000173984	0.74952
cg20617328	10	54387284	NA	NA	0.00691867	0.00669251	-0.000244308	0.536708	0.0123078	0.0101905	-0.00202863	0.0593372
cg15856748	8	1140348	NA	S_Shore	0.974745	0.975453	0.000287979	0.536718	0.974743	0.975328	0.000306307	0.504183
cg00095214	11	117253039	FXYD6;FXYD6;FXYD6;FXYD6;FXYD6	S_Shore	0.0202302	0.0198863	-0.000389896	0.536723	0.0223771	0.0214217	-0.000365849	0.58502
cg10480506	16	66223943	CTCF	NA	0.849873	0.853819	-0.00203151	0.536725	0.832478	0.836563	-0.00236488	0.472334
cg07921092	16	878050	LMF1	NA	0.973432	0.974227	0.000297692	0.536737	0.973867	0.973971	-0.000104181	0.832608
cg12181083	11	9439048	ZNF143	Island	0.0191629	0.0196827	0.000337981	0.536747	0.0213512	0.0198629	-0.00159203	0.00403518
cg13804476	6	30989539	VARS2;VARS2;VARS2;GTF2H4	Island	0.526248	0.532299	0.00243414	0.536752	0.509751	0.521269	0.00754205	0.05444
cg18553276	14	37134600	FOXA1	Island	0.0217395	0.0220298	0.000239883	0.536755	0.0220124	0.0220856	-0.000222054	0.551318
cg25691026	20	25155247	ENTPD6;ENTPD6	NA	0.932363	0.933713	0.000511411	0.53676	0.932182	0.933604	0.00125756	0.154036
cg04182805	5	141639931	NA	NA	0.960685	0.961505	-0.000832698	0.536767	0.962504	0.964572	0.000809415	0.494614
cg07126163	1	42919706	YBX1	N_Shore	0.0070461	0.0069653	-0.000115277	0.536771	0.00767288	0.00700122	-0.000617445	0.0010817
cg00956573	1	43591900	MPL	NA	0.983053	0.982902	-0.000247232	0.536779	0.98225	0.982635	0.000281203	0.501163
cg08541155	11	63823824	C11orf20;KCNK4	Island	0.0217412	0.021199	-0.000323479	0.536781	0.0216564	0.0212388	0.000294479	0.554716
cg18879389	18	43812116	ZBTB7C	S_Shore	0.885546	0.888477	-0.00153341	0.536788	0.874466	0.879953	0.00113466	0.64392
cg07487535	17	37941664	NAGLU;NAGLU	Island	0.00730088	0.00747497	0.000103704	0.536792	0.00751747	0.00729923	-0.000101013	0.532229
cg15649193	18	42591920	ST8SIA5	Island	0.00924983	0.00906955	-0.000161816	0.536796	0.0109462	0.0101823	-0.000495068	0.0910252
cg02192974	17	1785189	RTN4RL1	N_Shore	0.943307	0.942483	-0.00103751	0.536798	0.938552	0.940812	0.00353625	0.0798787
cg25984671	1	221955492	CAPN2	NA	0.734739	0.740296	-0.00308473	0.536805	0.701425	0.708545	-0.00253299	0.62908
cg16795352	2	19965274	TTC32	Island	0.0116889	0.0118236	0.00021049	0.536806	0.0131594	0.0124037	-0.000626433	0.104074
cg26799877	6	33375501	TAPBP;TAPBP;RGL2;RGL2	Island	0.0286791	0.0286003	-0.000441985	0.536806	0.03403	0.0326569	-0.000834536	0.342217
cg04091405	5	93057921	FAM172A;FAM172A;FAM172A;FAM172A	NA	0.974335	0.973755	-0.000479178	0.536806	0.973429	0.973462	0.00012646	0.857829
cg05378452	5	108772804	PJA2	N_Shore	0.00809902	0.00804775	-0.000146579	0.536808	0.00878114	0.00808023	-0.000741482	0.00184684
cg18907495	1	38239131	FHL3	NA	0.115529	0.114051	0.0017668	0.536808	0.135792	0.130427	-0.00102114	0.749275
cg27607584	16	85128004	MTHFSD;MTHFSD;MTHFSD;MTHFSD;MTHFSD;MTHFSD;MTHFSD	NA	0.975873	0.976154	0.000287085	0.536812	0.974833	0.975423	0.000657742	0.185996
cg01788205	4	1324139	NA	Island	0.891131	0.895054	0.00122158	0.536817	0.885778	0.88949	0.00144969	0.45874
cg07416590	20	44313670	CDH22;CDH22	Island	0.343249	0.345903	0.00350464	0.536819	0.373207	0.36781	-0.00295369	0.606684
cg07410633	19	50140846	APOC2	NA	0.966742	0.967435	0.000399833	0.536821	0.96582	0.966957	0.000813761	0.20578
cg00010108	8	31010444	WRN;PURG;PURG;PURG;WRN	NA	0.0363226	0.0376702	0.000441292	0.536821	0.0381436	0.0368752	-0.00160459	0.0257979
cg00044796	12	124155600	AACS	NA	0.91859	0.919508	0.000799173	0.53683	0.918561	0.919086	0.000183249	0.878897
cg18982286	17	44010560	HOXB4	Island	0.0120242	0.0122327	0.00013055	0.536833	0.0133691	0.0133996	-5.66575e-05	0.818697
cg09949949	9	136392870	RXRA	S_Shore	0.762439	0.76779	-0.00277372	0.536833	0.732764	0.739089	-0.00209435	0.652955
cg26974500	18	64533451	CCDC102B;TMX3	Island	0.178783	0.182488	0.00116825	0.536833	0.184208	0.184368	0.00144939	0.433578
cg19212453	1	9571206	TMEM201;TMEM201	Island	0.0046233	0.00428915	-0.000113854	0.536834	0.00519396	0.00440322	-0.000535645	0.129227
cg19276059	22	20566176	NA	NA	0.937518	0.937735	-0.000713949	0.536836	0.934128	0.934496	-0.000334943	0.782887
cg25689955	17	73638812	TMC8;TMC6	N_Shore	0.341715	0.341571	0.00460989	0.536836	0.381981	0.371941	-0.000154147	0.983416
cg00371453	19	54708662	FCGRT;FCGRT	Island	0.0111374	0.0110874	-0.000197335	0.536836	0.0118801	0.0114531	-0.000331783	0.335901
cg19823971	6	168698613	SMOC2;SMOC2	N_Shore	0.955612	0.955867	0.000432329	0.536838	0.955711	0.956472	0.00071347	0.298964
cg16177187	7	26162799	NFE2L3	S_Shelf	0.0219423	0.0224761	0.00041934	0.536852	0.0234948	0.0230264	-0.000275527	0.708809
cg15329426	12	81276849	CCDC59;CCDC59;C12orf26	Island	0.105748	0.105172	0.00217935	0.536858	0.107353	0.105072	-0.00159259	0.649469
cg23074601	8	15141145	SGCZ	S_Shore	0.872275	0.871044	-0.00180539	0.536863	0.865006	0.866835	0.000840931	0.774818
cg22256354	22	21817417	RAB36	Island	0.0200976	0.0206216	-0.000417278	0.536866	0.0208783	0.0202867	-0.00116994	0.0693349
cg24903668	12	108015491	ALKBH2;ALKBH2;ALKBH2;ALKBH2;ALKBH2;ALKBH2;ALKBH2	Island	0.00663497	0.00656899	-0.000131149	0.536869	0.00727838	0.0067301	-0.000445421	0.0380118
cg07313956	17	76987612	BAHCC1	Island	0.0127422	0.0124237	-0.000285392	0.53687	0.0144948	0.0130659	-0.00128006	0.0502876
cg05125051	1	44208015	DPH2;DPH2	Island	0.0298256	0.0305917	0.00047503	0.536872	0.0306678	0.0300331	-0.00104523	0.138188
cg04980428	19	60680462	ZNF628	S_Shore	0.00452433	0.00449279	-6.22627e-05	0.536873	0.00493659	0.00456227	-0.00032999	0.00386093
cg24234651	19	13121775	IER2;STX10	Island	0.00858585	0.00847236	-0.000128899	0.536878	0.00902561	0.00837523	-0.000570682	0.00726765
cg07797907	10	651159	DIP2C	NA	0.803252	0.807414	0.0013283	0.536879	0.808529	0.811798	0.000489939	0.814301
cg20947470	2	122122942	CLASP1;CLASP1;CLASP1	Island	0.0164816	0.0152774	-0.000464	0.536884	0.0169744	0.015119	-0.00122291	0.0815145
cg18030587	17	39783165	GRN	N_Shelf	0.971456	0.972318	0.000318796	0.536885	0.970275	0.971453	0.000510607	0.35313
ch.22.533187F	12	119036189	RAB35;RAB35	N_Shelf	0.983267	0.983642	0.000222373	0.536887	0.982816	0.983181	0.000360556	0.294509
cg21049809	18	18003533	GATA6;GATA6	Island	0.0370201	0.0372948	0.000345954	0.536888	0.0381198	0.038503	0.00027517	0.628096
cg05859323	5	158569213	NA	Island	0.0360397	0.038043	0.00143579	0.536889	0.0407446	0.0370428	-0.00380461	0.0959332
cg22626659	17	76850563	SLC38A10;SLC38A10	S_Shore	0.699372	0.696982	-0.00237116	0.53689	0.711286	0.70206	-0.00903824	0.0180528
cg10864404	5	120471979	NA	NA	0.573263	0.577454	0.00176194	0.536894	0.572165	0.574839	0.0019482	0.510165
cg13716760	1	218804508	MARK1	NA	0.960802	0.961616	0.00048614	0.536898	0.959932	0.959159	-0.00113851	0.107922
cg08940252	6	31939782	NEU1;SLC44A4	S_Shore	0.00762438	0.00751339	-0.000160262	0.536899	0.00829153	0.00744166	-0.000788566	0.00141586
cg02362970	8	866130	NA	NA	0.751536	0.756418	-0.00319456	0.536906	0.717583	0.724444	-0.00278927	0.595015
cg03946012	5	116317340	NA	NA	0.956688	0.953756	-0.00123919	0.536907	0.955413	0.952606	-0.00127228	0.545457
cg18075315	19	8507136	MYO1F	N_Shore	0.904587	0.90578	-0.00101812	0.536914	0.901037	0.902181	-0.00105376	0.524847
cg03324421	6	45753414	NA	NA	0.00904819	0.0089052	-0.000125614	0.53692	0.0105421	0.0096159	-0.000721508	0.0184046
cg06872172	2	188398226	NA	NA	0.96247	0.963004	0.000464764	0.536922	0.961497	0.962344	0.000913534	0.188794
cg09729030	8	921125	NA	S_Shelf	0.960042	0.959863	-0.000465964	0.536922	0.958986	0.960569	0.00124973	0.114193
cg17681054	22	22389229	LOC91316	Island	0.0219254	0.0216109	-0.000327029	0.536922	0.0250179	0.0228094	-0.00177662	0.0050228
cg19053046	22	20381534	PPIL2;PPIL2;PPIL2	NA	0.941957	0.943212	0.000494118	0.536927	0.940527	0.941439	0.000179293	0.819292
cg11007110	7	264804	NA	NA	0.952145	0.952351	-0.00070052	0.536932	0.94515	0.947358	0.00124627	0.286327
cg25482607	15	40427608	GANC;CAPN3;CAPN3;CAPN3;CAPN3	NA	0.977475	0.976874	-0.000453196	0.536934	0.976461	0.976201	-0.000117425	0.876313
cg26945811	19	44589115	ZFP36	Island	0.0136059	0.0142003	0.000219463	0.536937	0.0145483	0.0155853	0.000638197	0.648745
cg21723029	8	28803657	HMBOX1;HMBOX1;INTS9;INTS9;INTS9	N_Shore	0.0181414	0.018697	0.000223929	0.536938	0.0190024	0.0183816	-0.000431753	0.255078
cg05346256	5	54640181	SKIV2L2;DHX29	S_Shore	0.00638718	0.00632706	-0.000129312	0.536944	0.00706967	0.00659668	-0.000464168	0.0219821
cg12359381	7	106472789	PRKAR2B	Island	0.0248432	0.0237729	-0.00040165	0.536952	0.0269402	0.0238708	-0.00233509	0.00550054
cg14202907	11	66286603	C11orf80	S_Shore	0.924836	0.930218	0.00136133	0.536953	0.921365	0.926692	0.00144269	0.513262
cg07682515	2	102744906	TMEM182	NA	0.954509	0.952493	-0.000849223	0.536955	0.952554	0.951242	-0.000438006	0.769375
cg27547053	5	176711695	LMAN2	Island	0.010053	0.0102525	0.000114584	0.536956	0.0104432	0.0104197	-8.3584e-05	0.673504
cg17858662	19	38473622	NA	NA	0.966562	0.966541	-0.000444008	0.536957	0.965833	0.966902	0.000791456	0.268439
cg11977618	2	207016332	ADAM23	N_Shore	0.00580342	0.00574092	-0.000114676	0.536961	0.00629937	0.00576127	-0.000501808	0.0157346
cg20517887	18	75643909	NA	Island	0.861062	0.865565	0.00137974	0.536961	0.858191	0.862373	0.00177924	0.426482
cg03029127	14	88360990	TTC8;TTC8;TTC8	Island	0.0432505	0.0426798	-0.000554843	0.536961	0.0427569	0.0433417	0.00184482	0.0355917
cg13911693	6	31234960	CCHCR1;CCHCR1;TCF19;TCF19;CCHCR1	S_Shore	0.0186455	0.0188403	-0.000524605	0.536962	0.0187185	0.0186379	-0.000245549	0.785334
cg12804532	4	187655413	NA	N_Shelf	0.967774	0.966443	-0.000780227	0.53697	0.965814	0.966495	0.0010508	0.386573
cg00798146	7	157955982	PTPRN2;PTPRN2;PTPRN2	NA	0.529926	0.519043	-0.0063569	0.536971	0.549197	0.528797	-0.0158486	0.115513
cg14387626	7	111480268	DOCK4	NA	0.953422	0.955486	0.000821074	0.536979	0.956291	0.954684	-0.00282377	0.0248394
cg02916809	2	242148185	BOK	S_Shore	0.832594	0.840055	0.00207997	0.536982	0.819228	0.821152	-0.00380657	0.165876
cg11409594	1	106425069	NA	Island	0.218396	0.22334	0.00391574	0.536986	0.221649	0.22543	0.00351878	0.572399
cg16209285	14	99702703	NA	NA	0.0278261	0.0293141	0.00080816	0.536992	0.0321655	0.0305305	-0.00185499	0.224405
cg14587446	14	56348463	OTX2OS1	Island	0.033988	0.034036	0.000554063	0.536997	0.0465097	0.0433936	-0.00165783	0.151902
cg02989940	7	1996258	MAD1L1;MAD1L1;MAD1L1	S_Shore	0.967982	0.969933	-0.000644606	0.536999	0.964964	0.969074	0.00157451	0.189208
cg26776269	8	19632405	NA	NA	0.945786	0.948241	0.00102798	0.537006	0.940846	0.943945	0.0010911	0.501099
cg09005580	11	95616227	MAML2	NA	0.00556405	0.00550271	-0.000102885	0.537008	0.00618793	0.00556715	-0.000387174	0.0207215
cg22665276	16	53519886	NA	N_Shore	0.04948	0.0484451	-0.000588867	0.537011	0.0511837	0.0503017	0.00156167	0.113047
cg15326144	7	79601850	GNAI1	Island	0.00531373	0.00525617	-7.02151e-05	0.537015	0.00567792	0.00534719	-0.000273469	0.0372805
cg15977634	12	5852556	ANO2	NA	0.951461	0.950848	-0.000668769	0.537019	0.94918	0.951006	0.0014433	0.221831
cg16552881	16	83749447	NA	NA	0.331088	0.330048	0.00467466	0.537024	0.37046	0.356819	-0.00422678	0.573045
cg20407116	7	100091850	ACTL6B	Island	0.0178479	0.0169739	-0.000552867	0.537035	0.0189795	0.0169648	-0.00150535	0.0670801
cg13080379	8	142267989	DENND3	NA	0.97175	0.972358	0.000351179	0.537043	0.971249	0.971875	0.000649912	0.290338
cg20851030	5	155312245	NA	NA	0.726723	0.732811	0.00199775	0.537044	0.710077	0.723429	0.00968434	0.00326422
cg22255288	12	130803625	SFRS8	NA	0.980394	0.979731	-0.000374375	0.537046	0.979177	0.979301	0.000217706	0.715182
cg10741603	2	220218475	NA	NA	0.757193	0.762833	-0.00325017	0.537048	0.717802	0.726245	-0.00127195	0.814577
cg04314225	15	67493741	KIF23;KIF23;KIF23;KIF23	Island	0.00591007	0.00596629	-9.2479e-05	0.53705	0.00616727	0.00599173	-0.000226657	0.162419
cg27309253	22	29015584	GATSL3;GATSL3	Island	0.00450785	0.00410151	-0.000157959	0.53705	0.00491879	0.0042078	-0.000421485	0.177118
cg14935163	15	38847139	GCHFR	S_Shelf	0.944432	0.94532	-0.000646558	0.537053	0.939945	0.939725	-0.00114371	0.290399
cg06178054	12	56452494	METTL1;METTL1;FAM119B;FAM119B	N_Shore	0.0145835	0.0143908	-0.000197593	0.537055	0.0152139	0.0151819	0.000153731	0.667462
cg08416394	8	72918895	MSC	Island	0.0259178	0.0282907	0.000983615	0.537059	0.0286561	0.0283404	-0.00117079	0.48937
cg05244762	8	20151857	LZTS1	Island	0.923952	0.925208	0.000699545	0.53706	0.923961	0.927236	0.00337133	0.00441966
cg19532959	5	130358990	NA	Island	0.9557	0.957015	0.000465337	0.537063	0.954115	0.957063	0.00216823	0.00781319
cg13326844	1	3764938	KIAA0562;DFFB	Island	0.709097	0.713066	-0.00298743	0.537064	0.691809	0.696761	-0.00402067	0.407505
cg23217940	1	157949121	CRP	NA	0.958832	0.9587	-0.000488626	0.537067	0.957087	0.95778	8.47783e-05	0.918354
cg10352418	1	110109334	EPS8L3;EPS8L3;EPS8L3	NA	0.966985	0.967716	0.00037887	0.537072	0.965723	0.965905	-0.000595773	0.338421
cg07284476	11	64425051	ATG2A	NA	0.943898	0.94541	-0.000749641	0.537075	0.940493	0.942485	-0.000141254	0.9137
cg04000940	17	55139561	TMEM49;PTRH2;PTRH2	Island	0.00629074	0.00574834	-0.00016914	0.537079	0.00680274	0.00577073	-0.000589696	0.119795
cg00723275	21	36989611	NA	N_Shore	0.0907397	0.0892008	0.00172042	0.537085	0.109272	0.103062	-0.0027219	0.383174
cg12678006	13	100902977	ITGBL1;ITGBL1	N_Shore	0.813257	0.816942	-0.00233723	0.537088	0.789824	0.784497	-0.0118818	0.00644184
cg25546428	19	54377928	TRPM4	Island	0.973549	0.974385	0.000363251	0.53709	0.973665	0.974557	0.000450318	0.418535
cg17101920	5	172976456	BOD1;BOD1	Island	0.0107034	0.0112211	0.000181861	0.537095	0.0114026	0.0114516	-0.000224298	0.440156
cg18061255	4	173822980	GALNTL6	NA	0.942179	0.943726	0.000581018	0.537096	0.942864	0.943628	0.000181665	0.835746
cg09517873	1	205992084	CD46;CD46;CD46;CD46;CD46;CD46;CD46;CD46;CD46;CD46;CD46;CD46;CD46;CD46;CD46;CD46;CD46;CD46;CD46;CD46;CD46;CD46;CD46;CD46;CD46;CD46;CD46;CD46	Island	0.00691254	0.006943	-0.000109744	0.537097	0.00689222	0.00699479	2.83926e-05	0.868973
cg19809499	18	5619890	NA	Island	0.00408699	0.00397918	-0.000143542	0.537099	0.00444052	0.00401131	-0.000420143	0.0120681
cg00452012	6	31238246	TCF19;TCF19	S_Shelf	0.881985	0.883555	-0.00175036	0.537099	0.882034	0.88646	0.0011656	0.658076
cg12045137	10	120829397	EIF3A	N_Shore	0.00328588	0.00323075	-5.59385e-05	0.537103	0.00349039	0.00321683	-0.000218962	0.0164123
cg14431476	7	140418296	NA	N_Shore	0.022639	0.0220715	-0.000370812	0.537111	0.0239978	0.0233136	0.000302749	0.629572
cg19963602	3	185801051	NA	N_Shore	0.941319	0.942604	0.000572865	0.537116	0.940746	0.941396	-0.000439842	0.665329
cg06088782	10	102896515	NA	Island	0.0139122	0.013104	-0.000307947	0.537117	0.0161346	0.0144313	-0.00122767	0.0877825
cg08765199	14	37409915	NA	NA	0.854733	0.855925	-0.00203289	0.537119	0.829182	0.836163	0.00241925	0.49724
cg26609550	1	226724159	NA	Island	0.0642458	0.0646568	0.00116268	0.537121	0.0704422	0.0704051	0.000973108	0.618079
cg19940312	7	87774837	STEAP4	NA	0.961945	0.961429	-0.000506812	0.537121	0.961043	0.962046	0.000933638	0.279071
cg21189321	8	122720551	HAS2AS;HAS2	N_Shore	0.829185	0.824951	-0.00241062	0.537125	0.844229	0.837935	-0.00488929	0.180496
cg00726029	2	190357945	PMS1;PMS1;PMS1;ORMDL1;ORMDL1	S_Shore	0.0341916	0.0347498	0.000378813	0.537126	0.0351968	0.035294	-0.000157422	0.804445
cg13681325	13	110099775	CARS2	S_Shore	0.919174	0.91967	-0.000886453	0.537129	0.916329	0.916333	-0.0016611	0.239391
cg19584803	7	2725326	NA	S_Shore	0.34591	0.345292	0.00609386	0.53713	0.394795	0.379272	-0.00361313	0.709606
cg15091068	19	1273527	NA	N_Shelf	0.955547	0.9552	-0.00056965	0.537133	0.954537	0.954559	-9.09751e-05	0.923246
cg25809861	1	185876978	NA	NA	0.928347	0.92777	-0.0009013	0.537134	0.927168	0.927154	0.000354541	0.812348
cg12144689	12	104940362	NA	NA	0.977332	0.975407	-0.00145859	0.537135	0.976944	0.975115	-0.00135214	0.581111
cg24818145	3	187812749	AHSG	NA	0.978761	0.979388	0.000233605	0.537141	0.978821	0.979497	0.000415822	0.295373
cg22372096	16	1555018	IFT140	NA	0.92754	0.928398	0.000570552	0.537147	0.926056	0.92713	0.0010439	0.26842
cg06551996	10	27487811	MASTL	S_Shelf	0.958598	0.957336	-0.000944306	0.537148	0.955784	0.955423	0.000727287	0.620231
cg23797471	12	34209794	NA	N_Shore	0.941255	0.940096	-0.000842404	0.537152	0.938644	0.939517	0.000940848	0.508053
cg25099490	9	134207005	SETX	NA	0.00376185	0.00371865	-6.06552e-05	0.537154	0.0041511	0.00385571	-0.000225242	0.0336002
cg19174634	5	139917198	SRA1	Island	0.00717422	0.00732844	-0.000118704	0.537156	0.00717231	0.00699913	-0.00031452	0.104692
cg08795962	19	4444907	HDGF2;HDGF2	Island	0.964219	0.964654	0.000442193	0.537157	0.963145	0.964073	0.00121068	0.113705
cg08506585	8	145741789	KIAA1688	Island	0.983168	0.984669	0.000376331	0.537159	0.98235	0.98411	0.000668459	0.211696
cg15391491	1	183406294	C1orf26;C1orf26	NA	0.0295754	0.0284207	-0.000694836	0.537162	0.0316199	0.0295466	-0.00101549	0.269435
cg07301148	2	237305462	NA	NA	0.769085	0.774575	-0.00290432	0.537167	0.73597	0.744536	-0.00106018	0.830801
cg08711118	7	19716109	TWISTNB	S_Shore	0.971315	0.9704	-0.000411512	0.537169	0.970557	0.969618	-0.000663316	0.336248
cg13014058	19	56362244	SIGLECP3	NA	0.285444	0.284367	0.00382049	0.53717	0.318266	0.306995	-0.00352628	0.569087
cg03594801	22	38046202	RPL3;SNORD43;RPL3	S_Shore	0.00789177	0.00823933	0.000179046	0.53717	0.0089587	0.00827069	-0.000765295	0.0033743
cg07223106	3	185431494	VWA5B2	Island	0.0234636	0.0231477	-0.000335871	0.537171	0.0236929	0.0229003	-0.000757909	0.166689
cg22806934	3	70984169	NA	NA	0.953651	0.954055	0.000472999	0.537171	0.952615	0.952762	0.000513959	0.474371
cg05168977	3	33113876	GLB1;GLB1;TMPPE;TMPPE;GLB1	S_Shore	0.0126611	0.0127058	0.000185158	0.537174	0.0133094	0.0121641	-0.000936483	0.00870561
cg18689691	8	2062342	MYOM2	N_Shore	0.776351	0.7758	-0.00377001	0.53718	0.734004	0.742091	0.00284753	0.645398
cg13135180	12	53700139	NEUROD4;NEUROD4	NA	0.0982607	0.0995291	0.00104812	0.53718	0.107705	0.106841	0.000583525	0.736599
cg21727532	5	16562123	FAM134B;FAM134B	NA	0.473957	0.469881	-0.00529308	0.537183	0.459659	0.466462	0.00204787	0.807192
cg04020713	1	26572204	ZNF683;ZNF683	NA	0.797436	0.791617	-0.0017654	0.537185	0.78563	0.78567	0.00569603	0.0586824
cg17067889	4	139169711	NA	NA	0.934758	0.934931	0.00142053	0.537186	0.934534	0.935982	0.00312805	0.153856
cg15914340	10	7748811	ITIH5;ITIH5	NA	0.00702833	0.00690385	-0.000101305	0.537186	0.00725097	0.00673128	-0.000465046	0.00394382
cg01942318	17	45633777	COL1A1	Island	0.0267673	0.0274997	0.000329217	0.537199	0.0257891	0.0260335	1.63315e-05	0.973898
cg01191985	7	157976027	PTPRN2;PTPRN2;PTPRN2	Island	0.967377	0.968025	0.000399635	0.537203	0.965895	0.968074	0.00240895	0.000315967
cg24184792	2	136004393	R3HDM1;ZRANB3	N_Shore	0.0079607	0.00778452	-0.00012622	0.537203	0.00844401	0.00775377	-0.000489768	0.0183006
cg03409623	5	114915129	NA	NA	0.584801	0.58959	-0.00246287	0.537206	0.554234	0.567717	0.00527617	0.185531
cg16706496	13	113021621	LAMP1	N_Shelf	0.942142	0.943376	-0.000675788	0.537208	0.940088	0.941224	-0.000806326	0.466892
cg05617873	12	2660356	CACNA1C;CACNA1C;CACNA1C;CACNA1C;CACNA1C;CACNA1C;CACNA1C;CACNA1C;CACNA1C;CACNA1C;CACNA1C;CACNA1C;CACNA1C;CACNA1C;CACNA1C;CACNA1C;CACNA1C;CACNA1C;CACNA1C;CACNA1C;CACNA1C;CACNA1C;CACNA1C	S_Shore	0.973275	0.973754	0.00031196	0.537209	0.972614	0.973145	1.5495e-05	0.976329
cg21151287	10	21398997	NEBL	NA	0.572136	0.572257	-0.00280105	0.537209	0.570292	0.57517	0.000818784	0.854052
cg13372766	5	98569774	NA	NA	0.97294	0.973008	-0.000345789	0.537209	0.971553	0.972351	0.000355169	0.526124
cg03356833	2	103384751	NA	NA	0.127721	0.124735	-0.00151732	0.537212	0.135347	0.138059	0.00271446	0.30405
cg00964103	13	78081695	NA	Island	0.0296001	0.0300865	0.00028194	0.537222	0.0309432	0.0309485	0.000433468	0.376329
cg12969734	2	10893137	NA	NA	0.0345886	0.0342887	-0.000549378	0.537222	0.0373584	0.0372791	-7.76006e-05	0.935975
cg24664275	4	6802358	NA	NA	0.807185	0.809537	-0.00231295	0.537236	0.779698	0.780828	-0.00437744	0.25615
cg24235037	11	130610213	NA	NA	0.969863	0.96901	-0.000482388	0.537242	0.968199	0.968306	0.000439269	0.598257
cg14748795	6	101954377	GRIK2;GRIK2;GRIK2	S_Shore	0.0911783	0.0893829	-0.00138769	0.537243	0.105144	0.101665	-0.00108544	0.663528
cg08354699	14	70346894	MAP3K9	S_Shore	0.548883	0.558573	0.00379582	0.537246	0.510993	0.533969	0.0162043	0.0114218
cg14762454	14	100360620	NA	Island	0.711959	0.713417	0.00193221	0.537249	0.715979	0.715425	0.00289736	0.387211
cg13696545	1	2003367	PRKCZ;PRKCZ	NA	0.969916	0.969746	-0.00033556	0.537255	0.969779	0.969637	-0.000400932	0.493584
cg24239642	3	77719098	ROBO2;ROBO2	NA	0.965392	0.965751	0.000406654	0.537256	0.965518	0.965002	-0.000270204	0.671649
cg14855607	8	145663312	CYHR1;KIFC2	Island	0.0423733	0.0426755	0.000488253	0.537259	0.0421805	0.0427622	0.00086676	0.263885
cg00744433	21	42947522	PDE9A;PDE9A;PDE9A;PDE9A;PDE9A;PDE9A;PDE9A;PDE9A;PDE9A;PDE9A;PDE9A;PDE9A;PDE9A;PDE9A;PDE9A;PDE9A;PDE9A;PDE9A;PDE9A;PDE9A	Island	0.0363813	0.0372186	0.000331713	0.537273	0.0373667	0.036492	-0.00068073	0.170261
cg09518441	4	85642326	NA	S_Shore	0.0174228	0.017535	0.000270661	0.537275	0.0206688	0.0197788	-0.000606977	0.196856
cg13948857	16	29732043	PRRT2	S_Shore	0.944876	0.94451	-0.000929105	0.537276	0.94549	0.944834	-0.000479145	0.755458
cg05605149	19	45483161	AKT2	Island	0.00991498	0.010277	0.000141927	0.537283	0.0104455	0.0103911	-0.000171023	0.444486
cg16964716	3	4885674	NA	S_Shore	0.330888	0.328579	0.00484541	0.537286	0.37005	0.357722	-0.00137241	0.864933
cg06136160	11	31861516	NA	NA	0.843776	0.843526	-0.00278841	0.537286	0.840578	0.837201	-0.00662887	0.0679215
cg19575859	6	31634524	NFKBIL1;NFKBIL1;NFKBIL1;NFKBIL1	NA	0.389384	0.388474	0.00559302	0.537289	0.431735	0.413026	-0.00838881	0.351808
cg00322262	17	32367745	LHX1	Island	0.0311102	0.0312864	0.000455687	0.53729	0.0340577	0.0328355	-0.000837642	0.262651
cg06921552	15	56850269	FAM63B;FAM63B	N_Shore	0.00829448	0.00815461	-0.00012786	0.53729	0.00871773	0.00788488	-0.000558399	0.00320088
cg12709009	14	64256807	PLEKHG3	NA	0.712172	0.717444	-0.00289284	0.537291	0.68196	0.689355	-0.00129955	0.788146
cg06996273	17	4035885	ANKFY1	NA	0.972946	0.97215	-0.000471051	0.537292	0.971491	0.971951	0.00101202	0.193763
cg16321030	12	43731290	DBX2	Island	0.029094	0.0306606	0.000511581	0.537292	0.0311041	0.0293767	-0.00222212	0.00479458
cg20612299	19	3597574	PIP5K1C	N_Shore	0.983343	0.984502	0.000251054	0.537292	0.982812	0.98388	0.000227973	0.680587
cg20272146	1	1012858	C1orf159	N_Shore	0.939805	0.941397	0.00069524	0.537298	0.941818	0.941633	-0.00143447	0.177863
cg12259256	2	220008353	SPEG	Island	0.00534632	0.00508472	-0.000126328	0.537299	0.00579185	0.00515453	-0.000466072	0.182722
cg24098561	2	241174891	CAPN10;CAPN10;CAPN10;CAPN10;CAPN10;CAPN10;CAPN10;CAPN10	Island	0.014541	0.0143802	-0.000193576	0.537299	0.0151011	0.0145992	-0.000308508	0.340682
cg09532267	20	51633155	ZNF217	S_Shore	0.0145298	0.0138104	-0.000380236	0.5373	0.0156051	0.0134628	-0.00166105	0.00248397
cg21169101	3	130507402	NA	NA	0.027483	0.0287303	0.000889443	0.5373	0.0321332	0.0310199	-0.00145563	0.295813
cg05746256	17	23848550	SLC13A2;SLC13A2;SLC13A2;SLC13A2	NA	0.834826	0.840243	0.00166192	0.537301	0.829405	0.8359	0.00224395	0.411434
cg01933477	1	6227935	HES3	Island	0.0260726	0.0255959	-0.000284486	0.537303	0.0263933	0.0264416	-5.0616e-05	0.913795
cg05888707	19	18529982	C19orf50	S_Shore	0.00802093	0.00787589	-0.000183185	0.537304	0.00837896	0.00776806	-0.000490995	0.0297179
cg26160492	7	72736198	DNAJC30;WBSCR22	Island	0.00858402	0.00873098	0.000146406	0.537307	0.00915498	0.00851458	-0.000391719	0.0938055
cg11691825	14	56805481	MUDENG;MUDENG;MUDENG;EXOC5	S_Shore	0.0103052	0.0101566	-0.000175428	0.537311	0.0120648	0.0120381	0.000319398	0.375881
cg15827482	21	33837047	GART;SON;GART;GART;GART;GART;GART;SON	Island	0.0128066	0.0124807	-0.000161137	0.537318	0.0131563	0.0123799	-0.000652714	0.0240844
cg05382730	17	203087	RPH3AL	N_Shelf	0.945574	0.945218	-0.000891334	0.537319	0.947325	0.946426	-0.000953722	0.505203
cg22915154	19	62043946	ZIM2;ZIM2;PEG3;MIMT1;PEG3;PEG3;PEG3;ZIM2	Island	0.560064	0.563652	0.00178761	0.537321	0.558861	0.556412	-0.00273185	0.351057
cg21198550	15	60336961	NA	NA	0.906072	0.903795	-0.00119704	0.537325	0.902848	0.901851	0.000356278	0.855175
cg25143070	6	30526887	NA	Island	0.00553759	0.00524001	-0.000126348	0.537328	0.00621578	0.00547207	-0.000492663	0.190302
cg15049968	3	127683587	UROC1;UROC1	NA	0.927534	0.928239	0.001112	0.537333	0.926033	0.924429	-0.00177284	0.320346
cg27499860	11	1961082	LOC100133545	NA	0.897251	0.89946	0.000824838	0.537336	0.893736	0.895757	0.000810729	0.564941
cg04700861	7	45118114	TBRG4;TBRG4;TBRG4	S_Shore	0.0188305	0.0189154	0.0003261	0.537337	0.0198486	0.0188138	-0.000818146	0.124055
cg04411625	3	10158721	VHL;VHL	Island	0.00323917	0.00303784	-9.04924e-05	0.537343	0.00350602	0.00317995	-0.000155672	0.562048
cg20554312	19	63354096	ZNF329	Island	0.00654968	0.00613448	-0.000138963	0.537344	0.00726667	0.00622601	-0.000683134	0.100184
cg15888522	3	172660014	TNIK;TNIK;TNIK;TNIK;TNIK;TNIK;TNIK;TNIK;TNIK	N_Shore	0.00744265	0.00736775	-0.000129486	0.537345	0.00865215	0.00857238	2.96098e-05	0.916961
cg10394757	11	119938566	NA	N_Shore	0.941558	0.94116	0.000571803	0.537349	0.940481	0.940798	0.000684336	0.467514
cg03847535	16	619544	WFIKKN1	S_Shore	0.911465	0.91302	0.000718184	0.53735	0.910191	0.911957	0.000715034	0.528533
cg04001842	5	115898073	SEMA6A	NA	0.959328	0.960048	0.000409298	0.53735	0.959223	0.95974	0.000270726	0.665494
cg17568841	12	129484617	RIMBP2	NA	0.973195	0.9721	-0.000576967	0.537355	0.97125	0.972123	0.00119426	0.17407
cg06781209	6	30820310	IER3	Island	0.0198504	0.0195648	-0.000277155	0.537358	0.0219307	0.021333	-0.000218495	0.676227
cg03364381	12	123608419	NA	S_Shelf	0.931561	0.932578	-0.000809995	0.537363	0.9262	0.925855	-0.0025472	0.0692658
cg02117565	1	3557790	TP73;WDR8	Island	0.042016	0.0422313	0.00060346	0.537366	0.0473756	0.0463501	-0.000704027	0.522555
cg04742977	15	38908612	PPP1R14D;PPP1R14D	NA	0.968848	0.969553	0.000326013	0.537369	0.968604	0.969114	0.000195545	0.709376
cg10945885	7	114600794	NA	NA	0.939682	0.93868	-0.000652923	0.537373	0.939135	0.935881	-0.00219803	0.0426277
cg20277157	11	47693001	AGBL2	N_Shore	0.00929812	0.0091903	-0.000154993	0.537378	0.0108021	0.00958429	-0.00112533	0.000690363
cg02515738	12	14866299	C12orf60	NA	0.916381	0.917519	-0.00111135	0.537383	0.913331	0.911596	-0.00429339	0.0314037
cg22295683	2	218962832	SLC11A1	N_Shore	0.748514	0.749491	0.00254109	0.537385	0.752813	0.7595	0.00780121	0.0698703
cg04670568	9	133707327	NA	Island	0.761584	0.766724	0.001386	0.537393	0.753619	0.758227	0.00140975	0.554272
cg10389644	14	63998765	NA	N_Shelf	0.974835	0.974248	-0.000454172	0.537396	0.973974	0.974445	0.000628646	0.364232
cg12118011	15	80029360	NA	NA	0.91456	0.911123	-0.00175723	0.537399	0.909659	0.906381	-0.00211712	0.494361
cg26514099	17	16061240	PIGL;PIGL	S_Shore	0.0107079	0.0104189	-0.000169876	0.537408	0.0110097	0.0103384	-0.000490149	0.0569009
cg21541335	1	46842765	MKNK1;MKNK1;MKNK1;MKNK1;MKNK1	Island	0.0337187	0.0334443	-0.000431791	0.537426	0.0338623	0.0318553	-0.00160627	0.0137075
cg02020528	5	172603124	NA	N_Shore	0.683869	0.682148	-0.00261102	0.537438	0.696224	0.694223	-0.00349886	0.417217
cg13785207	19	60588920	RPL28;RPL28;RPL28;RPL28;RPL28	Island	0.04153	0.041731	0.000536802	0.537444	0.0418075	0.0405282	-0.00111973	0.181202
cg26435670	2	234428129	HJURP	Island	0.0162321	0.0160864	-0.000209141	0.537446	0.0171264	0.0165362	-0.00037119	0.297589
cg25095814	16	54083230	MMP2;MMP2	NA	0.567689	0.570066	-0.00239803	0.537454	0.533758	0.542964	0.00413001	0.302183
cg09354463	5	115938366	SEMA6A;SEMA6A	Island	0.0029391	0.00268987	-7.69307e-05	0.53746	0.00344484	0.0028395	-0.000412202	0.21058
cg14790153	12	56622134	XRCC6BP1	NA	0.0108985	0.0112669	0.000340577	0.537464	0.017192	0.0153039	-0.00109184	0.236434
cg04638486	6	30236754	TRIM10;TRIM10	NA	0.947529	0.948934	0.000513982	0.537465	0.945128	0.946532	0.000571527	0.480834
cg11808871	5	1556259	LPCAT1	NA	0.958935	0.959387	0.00050644	0.537469	0.961547	0.961733	0.000267766	0.674294
cg15843825	1	111690565	C1orf88	N_Shore	0.00548644	0.00563221	0.000128217	0.537469	0.00604038	0.00566598	-0.000381604	0.0584171
cg20562586	12	61682968	NA	NA	0.935342	0.936655	0.000703715	0.537471	0.936429	0.93602	-0.000466294	0.681912
cg04563671	4	48528344	OCIAD1;OCIAD1;OCIAD1;OCIAD1;OCIAD1;OCIAD1	S_Shore	0.0110873	0.0107357	-0.00025485	0.537475	0.0173874	0.0152846	-0.00135224	0.0658396
cg26345916	10	21102959	NA	NA	0.00504216	0.00509602	-0.000117546	0.537482	0.00587045	0.00528274	-0.000630779	0.002202
cg18616062	3	126252189	HEG1	NA	0.840738	0.844282	-0.00220304	0.537485	0.815695	0.824263	0.00139141	0.695387
cg02200491	1	152568092	ATP8B2;ATP8B2	Island	0.0819125	0.0829364	0.00140804	0.537486	0.0823498	0.078558	-0.00251116	0.253902
cg11729413	3	9000584	SRGAP3;SRGAP3	N_Shore	0.910572	0.910523	-0.000764133	0.537487	0.912934	0.91309	-0.00106264	0.399913
cg15632325	2	167104147	NA	NA	0.0074882	0.00742138	-0.000153223	0.537492	0.00794973	0.00757858	-0.000340036	0.162034
cg02411088	1	239865707	CHML;OPN3;CHML	N_Shelf	0.850776	0.852849	0.00205746	0.537499	0.859868	0.862811	0.00306062	0.323239
cg21966378	16	615117	RAB40C	N_Shore	0.932725	0.933069	-0.00117861	0.537502	0.933228	0.931059	-0.00407702	0.0429853
cg08979870	16	73700701	ZNRF1	NA	0.390699	0.396366	0.00255191	0.537505	0.346518	0.353714	0.00267851	0.52037
cg15962538	1	6313417	ACOT7;ACOT7;ACOT7;ACOT7	NA	0.831265	0.835088	-0.00227203	0.537507	0.807334	0.809298	-0.00567418	0.132009
cg15267307	19	45861234	NA	S_Shore	0.0120328	0.0123636	0.000175898	0.537513	0.0128812	0.0120537	-0.000732866	0.0249382
cg01417692	3	127170352	ROPN1B	N_Shore	0.155065	0.157795	0.00216334	0.537514	0.140668	0.143784	0.00241023	0.473219
cg00510948	11	1932136	MRPL23	N_Shore	0.842583	0.843939	-0.00105281	0.537514	0.83678	0.838814	-0.000608738	0.720363
cg26078042	12	46682897	COL2A1;COL2A1	N_Shore	0.0220135	0.0225044	0.000261624	0.537515	0.0228752	0.022583	-0.000467173	0.273459
cg24764372	11	122262070	C11orf63;C11orf63	S_Shelf	0.983393	0.983015	-0.000242898	0.537515	0.982876	0.982815	-3.66697e-05	0.928978
cg11843728	14	67069143	PLEKHH1	N_Shore	0.96998	0.969978	-0.000403539	0.537517	0.968321	0.969179	0.000650903	0.329576
cg18919225	3	37010204	MLH1;MLH1;MLH1;EPM2AIP1;MLH1	Island	0.0108092	0.0113553	0.000145746	0.53752	0.0110864	0.0113346	0.000132534	0.580395
cg11281320	15	33625844	ATPBD4;ATPBD4	S_Shore	0.0147763	0.0144789	-0.000224464	0.537521	0.015212	0.0147404	0.00023288	0.519701
cg08519134	14	75197546	TTLL5;C14orf1	Island	0.019397	0.0193524	-0.000254918	0.537532	0.0192888	0.0191457	-3.09985e-05	0.937982
cg19910679	22	22440623	CHCHD10	Island	0.0119281	0.0120294	0.000223879	0.537532	0.0121166	0.0118715	-0.000140749	0.749814
cg22992266	1	48486590	SLC5A9;SLC5A9	NA	0.977628	0.977824	0.000275473	0.537533	0.977402	0.977324	-0.000149886	0.738645
cg10075976	14	104953013	NA	S_Shore	0.927445	0.926487	-0.0011091	0.537536	0.921368	0.921919	-0.00031341	0.867122
cg14375111	2	134502231	NA	Island	0.0470578	0.0475999	0.00161507	0.53754	0.0500079	0.0491169	-4.80687e-05	0.985807
cg20964256	20	31453650	CDK5RAP1;CDK5RAP1	S_Shore	0.847587	0.851488	0.0018217	0.537544	0.831065	0.841121	0.00634218	0.0384041
cg13232438	14	57834619	FLJ31306;ARID4A;FLJ31306;ARID4A;ARID4A	Island	0.00535754	0.00526811	-0.000106547	0.53755	0.00579978	0.00537286	-0.000414416	0.0120132
cg03224572	7	145443804	CNTNAP2	N_Shore	0.0289806	0.0296592	0.000381345	0.537551	0.0329065	0.0317616	-0.00069149	0.352927
cg01017395	16	20904205	DNAH3	NA	0.978317	0.977943	-0.000374892	0.537559	0.977106	0.97784	0.000636918	0.30656
cg08020962	3	157874633	TIPARP;LOC100287227	Island	0.01167	0.0112847	-0.000188859	0.53756	0.0119905	0.0111166	-0.000321326	0.304303
cg17611951	19	53636942	GRIN2D	N_Shore	0.97274	0.973293	-0.000358175	0.537565	0.972504	0.973417	0.000192072	0.740703
cg21931419	17	43979267	NA	N_Shelf	0.144918	0.143194	-0.00118194	0.537566	0.142272	0.137623	-0.00336252	0.0522077
cg23427963	1	28160369	XKR8	S_Shore	0.638703	0.642463	-0.00219385	0.537566	0.610479	0.619318	0.00181009	0.625151
cg02759670	13	98244886	DOCK9;DOCK9	NA	0.965392	0.966109	0.000358355	0.537571	0.964216	0.964368	-0.0003306	0.585404
cg05153729	3	57109668	IL17RD	S_Shelf	0.563551	0.56677	0.00143322	0.537577	0.544795	0.550076	0.00312171	0.193352
cg20300343	7	28800703	CREB5;CREB5;CREB5;CREB5	NA	0.972171	0.971083	-0.000605518	0.53759	0.970209	0.970879	0.00113786	0.243766
cg03255868	1	158060549	NA	NA	0.97612	0.975838	-0.000359811	0.53759	0.975172	0.97563	0.000428678	0.474601
cg07256206	6	33237084	NA	N_Shore	0.26247	0.263074	-0.00243996	0.53759	0.224928	0.229144	0.00153787	0.670196
cg04778194	6	165995012	PDE10A;PDE10A	Island	0.0235863	0.0234896	-0.000289862	0.53759	0.0259962	0.0261555	0.000285938	0.56654
cg05919982	4	175441219	KIAA1712;FBXO8;KIAA1712;FBXO8	Island	0.0079617	0.00776526	-0.000130978	0.537591	0.0086288	0.00804483	-0.000457783	0.0414394
cg04907456	1	183211408	FAM129A	S_Shore	0.954245	0.952859	-0.000851085	0.537591	0.952321	0.953154	0.00130516	0.324194
cg18255166	14	99181694	HHIPL1;HHIPL1	S_Shore	0.13757	0.140581	0.00126132	0.537592	0.137984	0.140395	0.00414806	0.0423807
cg24606352	14	64002431	AKAP5	S_Shore	0.0202019	0.0202354	-0.000422405	0.537599	0.02118	0.0190171	-0.00245078	0.000211899
cg04556472	11	62403599	SLC3A2;SLC3A2;SLC3A2;SLC3A2;SLC3A2;SLC3A2	N_Shore	0.910297	0.909123	-0.00167966	0.537599	0.891088	0.898356	0.00625846	0.0304878
cg19480965	14	89490426	C14orf143	N_Shore	0.0278211	0.0269959	-0.000436611	0.537601	0.0279746	0.0269364	-0.000631479	0.445493
cg13678349	1	232734084	NA	NA	0.789579	0.793728	-0.00206941	0.537608	0.763644	0.766591	-0.00331468	0.348875
cg14913407	12	63804322	NA	S_Shelf	0.957577	0.956698	-0.00102035	0.53761	0.954619	0.955007	0.00121285	0.496311
cg27331241	20	60897120	C20orf20	N_Shore	0.00184233	0.00181454	-3.20777e-05	0.537612	0.00196712	0.00185969	-9.04586e-05	0.111756
cg14540337	12	95111074	ELK3	N_Shore	0.894992	0.896714	-0.00102142	0.537612	0.890427	0.893648	0.000161921	0.925187
cg14103143	11	10570590	MRVI1;MRVI1;MRVI1;MRVI1	NA	0.00760432	0.0074301	-0.000224689	0.537612	0.0075528	0.00674406	-0.0008423	0.0021319
cg16884658	6	42639969	UBR2	Island	0.00711852	0.00694954	-0.000134181	0.537613	0.00742301	0.00688908	-0.000408429	0.0576218
cg06061442	6	46238773	ENPP5	NA	0.972938	0.972188	-0.000586682	0.537613	0.972066	0.971819	-0.000292384	0.764941
cg12081389	17	43963292	HOXB1	Island	0.751408	0.759444	-0.00269295	0.537614	0.722344	0.730579	-0.000761103	0.872273
cg25597307	11	31791481	PAX6	Island	0.00961293	0.00956238	-0.000168252	0.537616	0.0103238	0.00967568	-0.000712505	0.0116574
cg10991689	8	22055568	REEP4	S_Shore	0.0287108	0.0282713	-0.000351221	0.537618	0.0293847	0.0284602	-0.000334896	0.570146
cg26213075	11	107969692	EXPH5	S_Shore	0.0187604	0.0183684	-0.000243415	0.537618	0.0213118	0.0211885	0.000573214	0.282264
cg04871336	10	88719841	AGAP11;C10orf116	N_Shore	0.704196	0.714333	0.00279927	0.537629	0.669063	0.680245	0.00278864	0.542074
cg15405588	12	9692085	LOC374443	Island	0.00650166	0.00610103	-0.000141335	0.53763	0.00802611	0.00667893	-0.00102053	0.0451027
cg00099835	7	11838368	THSD7A	NA	0.0287106	0.0291805	0.000366921	0.537631	0.0307413	0.0303048	-0.000625311	0.341524
cg19970338	2	98714411	MGAT4A	Island	0.0241566	0.0244026	-0.000281223	0.537644	0.0246378	0.0244395	-0.000380447	0.381997
cg11844087	6	31871356	VARS;VARS	Island	0.00829297	0.00789762	-0.000186075	0.537649	0.0095659	0.00835073	-0.00102877	0.0311893
cg03025641	18	57712631	RNF152	Island	0.0169716	0.0168142	-0.000237466	0.537655	0.0171003	0.0166466	-0.000241895	0.530011
cg04718733	8	28325123	NA	N_Shore	0.0210147	0.0204066	-0.00042059	0.537659	0.0227047	0.0195744	-0.00264056	7.70837e-05
cg20614940	21	33785761	DNAJC28;DNAJC28	Island	0.0207337	0.0204498	-0.000239421	0.537668	0.0206947	0.0204293	6.31753e-05	0.872854
cg16458838	16	4980801	SEC14L5	S_Shelf	0.960555	0.960661	-0.000453406	0.537668	0.959671	0.959223	-0.000832834	0.288623
cg25377358	1	40121916	TRIT1	S_Shore	0.0322617	0.0323147	-0.000337237	0.537676	0.0324891	0.034165	0.00154388	0.191818
cg01988459	20	33751267	ROMO1;NFS1	S_Shore	0.0165104	0.0179776	0.000627945	0.537676	0.0178788	0.0177497	-0.000739243	0.499583
cg00213189	19	878150	ARID3A	S_Shore	0.0240439	0.0250051	0.00062644	0.537676	0.0389294	0.0370659	-0.00151049	0.446669
cg03748376	4	3220093	C4orf44;C4orf44	N_Shore	0.871963	0.875214	0.00112239	0.537677	0.865611	0.868586	0.000551445	0.77237
cg26353121	6	148701935	NA	N_Shelf	0.957923	0.956696	-0.000628883	0.537678	0.957047	0.95568	-0.000985974	0.354695
cg06040894	16	3390924	ZNF174;ZNF174;ZNF434	Island	0.00952379	0.00977171	0.000140901	0.53768	0.0101556	0.0094618	-0.000825274	0.000171299
cg18789620	11	46678992	ARHGAP1;ZNF408;ZNF408	Island	0.0325187	0.0330786	0.00115853	0.53768	0.0369246	0.0331353	-0.00294203	0.0550761
cg10092689	19	17833376	RPL18AP3;SNORA68;RPL18A	S_Shore	0.861114	0.865728	-0.00223076	0.537685	0.82577	0.835686	0.00158203	0.695754
cg13351962	10	120928019	PRDX3;PRDX3	Island	0.0381576	0.0357744	-0.00108441	0.537689	0.0363387	0.0356016	-0.00277158	0.0692422
cg10195894	7	72719937	VPS37D	Island	0.0148068	0.0157292	0.000326302	0.537693	0.0159033	0.0151159	-0.00118287	0.0399977
cg18534491	6	37713085	MDGA1	NA	0.958157	0.95813	-0.00117653	0.537695	0.958823	0.957581	-0.00233276	0.219592
cg15745910	20	32763271	TP53INP2	S_Shore	0.509655	0.510052	0.00225965	0.537697	0.522959	0.520131	-2.86433e-05	0.99397
cg19894262	14	36198892	PAX9	S_Shore	0.1144	0.115463	0.00134616	0.537702	0.115274	0.118444	0.00358039	0.129674
cg07567767	3	10004235	TMEM111	NA	0.00925786	0.00943253	0.000176829	0.537705	0.0133897	0.0121023	-0.000714363	0.222755
cg01870519	8	89192992	MMP16;MMP16	NA	0.956477	0.954855	-0.000823729	0.537708	0.954529	0.953708	-0.0003094	0.819759
cg09749669	9	36976006	PAX5	Island	0.0236247	0.0242464	0.000424945	0.53771	0.0236178	0.0235821	-0.000144312	0.76967
cg14228146	11	65381349	CFL1	Island	0.0185077	0.018894	0.000185519	0.53771	0.0190183	0.0185337	-0.000334978	0.255264
cg04636166	14	22305995	OXA1L	Island	0.0836707	0.0826884	0.00106756	0.537716	0.0834046	0.0860085	0.00612194	0.0158203
cg04709771	8	26347592	NA	NA	0.972398	0.971596	-0.000374164	0.537725	0.97129	0.971948	0.000917769	0.144477
cg15582257	1	219575690	LOC400804	NA	0.35342	0.361051	0.00609622	0.537727	0.307035	0.309378	0.00272102	0.736653
cg03312805	8	106880175	ZFPM2	NA	0.979335	0.979563	0.000243623	0.537731	0.978754	0.979111	0.000199896	0.633958
cg23619365	9	137297296	NA	S_Shore	0.727335	0.732575	-0.00277404	0.537737	0.695671	0.700458	-0.00481492	0.292641
cg20256820	1	157172103	PYHIN1;PYHIN1;PYHIN1;PYHIN1	NA	0.970072	0.970567	0.000335333	0.537738	0.969862	0.969819	-0.000440287	0.404582
cg21918548	22	23133248	CYTSA;CYTSA	NA	0.247918	0.242093	-0.00226894	0.537739	0.265039	0.252929	-0.00837766	0.0349555
cg03190825	11	70636286	NA	N_Shelf	0.838944	0.838874	-0.00153025	0.537743	0.845441	0.848388	0.0013422	0.559784
cg14430591	5	32210079	GOLPH3;GOLPH3	Island	0.0254781	0.0255153	0.000324622	0.537744	0.0257854	0.0256966	0.000456357	0.396056
cg14219677	7	55191039	EGFR;EGFR;EGFR;EGFR	NA	0.934413	0.935881	0.000629747	0.537745	0.935789	0.936543	0.000137728	0.897258
cg02881158	7	892304	C7orf20	N_Shelf	0.957293	0.958655	0.000564447	0.537753	0.952768	0.956321	0.00228288	0.0331363
cg23472171	8	144647747	ZC3H3	NA	0.624215	0.627112	-0.00323224	0.537758	0.615834	0.621732	-0.00143349	0.781749
cg16641691	2	102602556	SLC9A2	Island	0.0242743	0.0242898	-0.00030694	0.537763	0.0239348	0.0241299	-0.000326844	0.476321
cg17130481	16	88431762	SPIRE2	S_Shelf	0.109507	0.108796	0.00251588	0.537764	0.139031	0.137711	0.00275326	0.562209
cg14356919	8	12985557	DLC1;DLC1;DLC1	NA	0.941372	0.94089	-0.000991627	0.537766	0.943295	0.943539	0.000270571	0.860184
cg26949715	16	49333325	CYLD;CYLD;CYLD	Island	0.0143678	0.0144224	-0.000122713	0.537767	0.0147546	0.0146844	-1.12262e-05	0.955905
cg24131671	1	178113543	TOR1AIP2;TOR1AIP2;TOR1AIP2;TOR1AIP2	Island	0.0175531	0.0166175	-0.000427211	0.537773	0.0195532	0.018031	-0.00100019	0.21119
cg04486919	11	1831021	LSP1	NA	0.335662	0.329744	-0.00427208	0.537778	0.357406	0.346949	-0.00625252	0.317629
cg15990451	10	1220850	ADARB2	Island	0.725028	0.730169	0.00192691	0.537779	0.715533	0.721805	0.00350175	0.279146
cg01295631	12	119648270	ACADS	Island	0.00952218	0.00937221	-0.000186459	0.53778	0.00978248	0.00943179	-0.000322004	0.313046
cg25466668	6	89912713	PM20D2	Island	0.0208735	0.0201897	-0.0003101	0.537781	0.0216839	0.0203047	-0.000782656	0.239283
cg06234765	11	67928068	LRP5	NA	0.970328	0.970305	-0.000316297	0.537786	0.970597	0.970616	-0.000210204	0.673794
cg16600432	2	242266608	DTYMK;DTYMK;DTYMK	S_Shore	0.953735	0.951996	-0.000926758	0.537791	0.950995	0.952049	0.00148572	0.297023
cg24217704	2	236737412	NA	Island	0.0393275	0.0391758	-0.000577366	0.537792	0.0426855	0.041939	-0.000765599	0.340244
cg21843258	1	18494312	IGSF21	NA	0.334258	0.333862	-0.00276707	0.537795	0.337035	0.331712	-0.00474394	0.289255
cg16268734	16	29734983	C16orf53	Island	0.0274347	0.0278436	0.000269276	0.537797	0.0281366	0.0281139	0.000154258	0.74148
cg11882432	15	76170974	SH2D7	NA	0.955363	0.953334	-0.0010314	0.537799	0.95232	0.953204	0.0019254	0.235042
cg20420791	7	121728187	NA	S_Shore	0.0100645	0.0104907	0.000199473	0.537799	0.0116786	0.010694	-0.00100286	0.00405961
cg10022510	16	83853498	NA	NA	0.296691	0.2969	0.00391805	0.537809	0.339658	0.325735	-0.00642163	0.306143
cg22740006	16	86986857	NA	N_Shore	0.686336	0.69044	0.0021838	0.537813	0.682601	0.687778	0.00383247	0.265551
cg18559136	1	42390628	GUCA2B	NA	0.757624	0.763007	-0.00295934	0.537817	0.723679	0.734404	0.000825538	0.864748
cg20148389	14	30161402	SCFD1;SCFD1	NA	0.0092716	0.00960644	0.000130521	0.537821	0.0103722	0.0101736	-0.000194529	0.458927
cg18107989	10	70752228	HK1;HK1;HK1;HK1;HK1	S_Shelf	0.87759	0.880865	-0.00190819	0.537824	0.855434	0.861381	-0.000175994	0.957928
cg03383661	6	40382477	NA	NA	0.00437489	0.00431183	-9.74753e-05	0.537827	0.00479246	0.00440805	-0.000301177	0.0354459
cg27090078	2	24154325	TP53I3;TP53I3	S_Shore	0.831704	0.83481	-0.00233155	0.537827	0.817248	0.821394	-0.00128432	0.693448
cg00984694	12	64424514	NA	S_Shore	0.953574	0.954386	-0.0006631	0.537832	0.95128	0.9531	0.000430173	0.704692
cg04857172	16	30865691	FBXL19	Island	0.974511	0.975569	0.000360281	0.537834	0.973268	0.9744	0.000603031	0.265946
cg26434653	16	49258565	SNX20;SNX20	NA	0.360277	0.358151	0.00435302	0.537838	0.394446	0.380345	-0.00456832	0.529489
cg15719599	4	186978356	SORBS2	NA	0.971213	0.970357	-0.000545641	0.537841	0.9696	0.97023	0.000845033	0.325532
cg18638251	9	19454742	NA	NA	0.0234972	0.0228522	-0.000487994	0.537844	0.0227671	0.0212712	-0.00127587	0.0845638
cg15268622	10	134933732	ADAM8;ADAM8;ADAM8	Island	0.972795	0.973286	0.000356325	0.537846	0.970816	0.971623	0.00040702	0.518569
cg09883860	10	102885698	TLX1	N_Shore	0.284194	0.280516	-0.00210166	0.53785	0.298847	0.29322	-0.00287116	0.406587
cg18709570	18	75564168	CTDP1;CTDP1	N_Shore	0.973967	0.973662	-0.000463726	0.537857	0.972709	0.97311	0.000493497	0.513586
cg23330212	11	2691677	KCNQ1;KCNQ1	NA	0.975741	0.977801	0.000499216	0.537863	0.973273	0.976793	0.00184962	0.0368164
cg07278705	11	59140265	OSBP	S_Shore	0.00693742	0.00683026	-0.000124011	0.537864	0.0077477	0.00715438	-0.000420091	0.0512213
cg14966726	19	15400926	WIZ	S_Shore	0.969822	0.970718	0.00083677	0.537865	0.968579	0.970441	0.00214881	0.150577
cg27310234	5	179196704	SQSTM1;SQSTM1;SQSTM1	NA	0.969813	0.968182	-0.00068896	0.537869	0.968666	0.968044	0.000212081	0.855591
cg15907278	10	3409009	NA	NA	0.961428	0.960235	-0.000747324	0.537872	0.960701	0.960192	-0.000438211	0.715136
cg21219203	6	33204111	HLA-DPB2	NA	0.962425	0.963065	0.000893355	0.537873	0.961728	0.962803	0.000752656	0.586595
cg12524061	5	135398187	TGFBI	NA	0.0414157	0.0403657	-0.00152328	0.537878	0.0422026	0.0405906	-0.00195276	0.432138
cg02892350	7	75892691	ZP3;ZP3	NA	0.859111	0.853486	-0.00252341	0.53788	0.851296	0.855982	0.00886842	0.0906583
cg26893134	15	98708502	FLJ42289;FLJ42289	S_Shore	0.00816255	0.00760149	-0.000373281	0.537881	0.00664272	0.00579268	-0.000740453	0.000125771
cg19337413	9	134723437	C9orf98	NA	0.776308	0.786093	0.00234992	0.537882	0.76413	0.771708	0.00454882	0.257525
cg09650989	19	3596760	PIP5K1C	N_Shelf	0.955175	0.956172	0.000727129	0.537887	0.954539	0.955333	0.000532158	0.667376
cg10622271	13	44207519	NA	NA	0.98375	0.984065	0.000191706	0.53789	0.982983	0.983814	0.000597704	0.0648208
cg27417469	7	6661646	NA	Island	0.966679	0.968995	0.000482101	0.53789	0.96536	0.968468	0.0011572	0.216483
cg10716909	11	16717066	C11orf58;C11orf58	S_Shore	0.0435564	0.0431473	-0.000501997	0.537896	0.050747	0.0481	-0.00190587	0.0522799
cg26704506	4	103901376	MANBA	Island	0.0268611	0.0273431	0.000335754	0.537896	0.0287494	0.0273338	-0.000722666	0.236294
cg11218432	2	98588712	C2orf64	N_Shelf	0.97279	0.972214	-0.000469209	0.537905	0.970773	0.970413	-0.000416754	0.58665
cg24346637	13	46268919	ESD	Island	0.0261144	0.0255053	-0.000332063	0.537908	0.0265665	0.0263164	-6.40797e-05	0.904308
cg03444940	1	90773000	NA	NA	0.863785	0.868355	-0.00177795	0.537913	0.841324	0.847917	-0.000412144	0.891894
cg03737585	14	76348331	ANGEL1	Island	0.00757812	0.00776088	0.000156671	0.537919	0.00919861	0.00917434	0.000189898	0.584364
cg14159747	11	11734753	NA	NA	0.956851	0.955912	-0.000719082	0.537919	0.954929	0.956181	0.0010872	0.34149
cg26428727	17	53419564	VEZF1	N_Shore	0.0039834	0.00408102	7.04796e-05	0.537923	0.00447415	0.00394267	-0.000494148	0.000252721
cg21801292	11	18615959	NA	S_Shelf	0.926753	0.926468	-0.00155186	0.537927	0.924037	0.924191	-0.000906296	0.728355
cg03444184	10	75570023	AP3M1;AP3M1	NA	0.859579	0.858302	0.00121164	0.537937	0.856871	0.858932	0.00176872	0.404682
cg22874627	11	66877688	POLD4;LOC100130987	Island	0.0135396	0.0140593	0.000185355	0.537937	0.0141177	0.0137442	-0.000474428	0.0939627
cg19149522	8	145059438	NA	N_Shelf	0.95547	0.9565	0.000565665	0.537944	0.953946	0.954382	0.0012486	0.204813
cg23629496	10	135000475	CALY	Island	0.0224841	0.0208346	-0.000388634	0.537945	0.0230741	0.0212455	-0.00113062	0.133541
cg04498739	16	87918290	ANKRD11	NA	0.949677	0.951968	0.000941142	0.537948	0.948467	0.952999	0.00275473	0.0456589
cg21819211	15	38345539	PAK6;PAK6;PAK6	NA	0.982298	0.982253	-0.000223924	0.537953	0.982072	0.982134	-0.000118106	0.737565
cg03428581	19	14108481	ASF1B	Island	0.00840681	0.00786428	-0.00030493	0.537958	0.00871535	0.00773043	-0.000799181	0.129115
cg08120009	10	131529305	EBF3	S_Shore	0.9513	0.950951	-0.000861554	0.537962	0.949431	0.949606	-0.000190052	0.891141
cg01021196	19	49290215	ZNF224	Island	0.00436027	0.00433292	-8.84184e-05	0.537963	0.00504626	0.00477045	-0.00022096	0.216982
cg04761267	15	90924389	NA	NA	0.945617	0.945899	-0.000646277	0.537963	0.947774	0.947048	-0.00102089	0.333801
cg05295082	1	226614952	OBSCN;OBSCN	Island	0.972904	0.973749	0.000307329	0.537966	0.973633	0.973439	-0.00046791	0.364205
cg18200810	8	103206118	NCALD;NCALD;NCALD;NCALD;NCALD;NCALD;NCALD;NCALD	S_Shore	0.0739112	0.0737447	-0.00073686	0.537977	0.0758382	0.0757363	-0.000183312	0.878331
cg18120303	7	102257517	FBXL13;FBXL13	NA	0.979267	0.978581	-0.000444366	0.537979	0.978325	0.977906	-0.000257603	0.704814
cg13221899	18	11139470	FAM38B	Island	0.0246327	0.0245948	-0.000310102	0.537981	0.024951	0.0242607	-0.00104277	0.0314166
cg20391793	18	58202850	TNFRSF11A	Island	0.838845	0.844252	0.00187879	0.537982	0.8322	0.837712	0.00294368	0.330624
cg11191390	11	10282385	ADM	N_Shore	0.00667548	0.00663292	-0.000137269	0.537985	0.00750478	0.00673009	-0.000679845	0.0125941
cg05527877	7	932722	ADAP1	Island	0.931519	0.932605	0.000650522	0.537991	0.931498	0.932676	0.000306727	0.761711
cg04926904	4	152317148	SH3D19;SH3D19;SH3D19	NA	0.953791	0.951783	-0.000929619	0.537992	0.952661	0.952173	8.91708e-06	0.995157
cg07427605	1	31952449	NA	N_Shore	0.1246	0.124723	0.00184063	0.537996	0.118995	0.117092	-3.44191e-05	0.990361
cg16842423	16	11979315	RUNDC2A	S_Shore	0.835823	0.840174	-0.00213351	0.537996	0.811292	0.816251	-0.00196756	0.598909
cg26859862	1	1090356	NA	Island	0.568279	0.577583	0.00378419	0.537997	0.533766	0.54704	0.00654276	0.298452
cg14003866	11	5574502	TRIM6-TRIM34;TRIM6;TRIM6-TRIM34;TRIM6;TRIM6	NA	0.0430105	0.0480542	0.00370749	0.538003	0.0435673	0.0472246	0.00308098	0.603477
cg21775979	2	2872739	NA	NA	0.968541	0.967693	-0.000517229	0.538007	0.966941	0.966795	2.05733e-06	0.998113
cg17790129	3	130807820	PLXND1	Island	0.00628346	0.00615568	-8.1421e-05	0.538018	0.00644264	0.00639321	1.27772e-05	0.92601
cg19605644	4	55686700	KDR	Island	0.0125329	0.012679	0.000172575	0.538023	0.0138812	0.01342	-0.000334762	0.284634
cg09839092	20	2336418	TGM6	S_Shelf	0.919629	0.920452	-0.000715554	0.538025	0.916567	0.918807	0.00154145	0.222458
cg03742132	5	1129758	SLC12A7	N_Shore	0.967579	0.967246	-0.000412081	0.538025	0.966953	0.967542	0.000460857	0.483754
cg09737870	3	43379350	NA	N_Shore	0.951644	0.952506	0.000442335	0.538029	0.952129	0.95265	0.000184197	0.81484
cg11286618	8	578849	NA	NA	0.844608	0.852242	0.00816629	0.538032	0.845709	0.8614	0.0167409	0.196963
cg27170720	3	49117230	QARS	Island	0.00661571	0.00657048	-9.33586e-05	0.538033	0.00698589	0.00674929	-0.000130212	0.438126
cg15395193	9	107496802	TMEM38B	Island	0.0330781	0.0323422	-0.000308898	0.538038	0.0329043	0.0318923	-0.000613226	0.246047
cg01883917	13	110079480	CARKD	S_Shelf	0.87321	0.874382	-0.00276017	0.538039	0.866088	0.871163	0.000197032	0.963083
cg01320908	22	41388071	NA	Island	0.00735808	0.00738483	-0.000160052	0.538041	0.00786348	0.00713855	-0.000753119	0.00221619
cg12158535	12	52646064	HOTAIR	Island	0.0203714	0.020134	-0.000517641	0.538043	0.0225839	0.0206398	-0.00198386	0.016378
cg08099570	7	5568578	NA	Island	0.0142015	0.0142184	-0.000167586	0.538045	0.013885	0.014038	0.000298213	0.267396
cg08544436	4	861439	GAK	Island	0.9565	0.957604	0.000770892	0.538047	0.959709	0.959211	-0.000663153	0.587301
cg15465607	2	120018249	PCDP1	Island	0.00838065	0.00858484	0.000128334	0.538049	0.0090445	0.00875702	-0.000243572	0.260355
cg26478992	16	30577369	NA	Island	0.0206552	0.0204892	-0.000394293	0.538052	0.0216387	0.0200571	-0.00176214	0.0116888
cg21559223	11	82460462	RAB30;RAB30	NA	0.0166326	0.0167196	-0.00025754	0.538052	0.0165199	0.0170118	0.000177712	0.664131
cg03687379	8	38444150	FGFR1;FGFR1;FGFR1;FGFR1;FGFR1;FGFR1;FGFR1	N_Shore	0.0111269	0.0108346	-0.000286329	0.538052	0.0121374	0.0106596	-0.00134946	0.00102015
cg00615735	18	73809794	NA	NA	0.945973	0.946878	-0.000671786	0.538055	0.943692	0.945124	0.000636915	0.558136
cg25446604	6	39977818	DAAM2	S_Shore	0.914947	0.914015	-0.00109203	0.538057	0.917998	0.917295	-0.000244125	0.884916
cg19759549	12	51554700	NA	S_Shore	0.00844539	0.00893126	0.000343134	0.538058	0.00892276	0.00822727	-0.000685506	0.173095
cg01349772	13	113935742	NA	S_Shelf	0.9315	0.932781	-0.000882645	0.538059	0.927657	0.9302	0.000284183	0.84744
cg16359663	8	143856401	LYNX1;LYNX1;LYNX1;LYNX1;LYNX1;LYNX1	Island	0.0272257	0.0270347	-0.000449749	0.538061	0.0274811	0.0272087	-0.000907064	0.221576
cg21022002	10	29051007	NA	N_Shore	0.105371	0.105724	0.00104474	0.538065	0.102562	0.103466	0.00132578	0.429556
cg06041985	1	46579150	NSUN4	Island	0.00245022	0.00226726	-7.81255e-05	0.538068	0.00280893	0.00236052	-0.000320129	0.203148
cg23598157	2	10064002	NA	NA	0.472629	0.469352	-0.00169589	0.53807	0.474064	0.46812	-0.00638499	0.0212021
cg02225739	1	28459530	SESN2	Island	0.0190708	0.019411	0.000273362	0.538073	0.0191908	0.0181217	-0.00104667	0.0112238
cg00595407	3	140741121	RBP1;RBP1;RBP1	Island	0.0197718	0.0194151	-0.000268746	0.538078	0.0203387	0.018802	-0.00106802	0.00879661
cg09490603	19	61798313	ZNF71	N_Shore	0.0238198	0.023978	-0.000364468	0.538078	0.0244002	0.023837	-0.000914048	0.132992
cg20807948	6	31648390	LTA;LTA	NA	0.819153	0.823788	0.00152912	0.538078	0.816571	0.823673	0.00425567	0.0847651
cg11857835	4	10072001	NA	Island	0.00718601	0.00709025	0.000164492	0.53808	0.0115622	0.0120196	0.00117086	0.0740049
cg00394830	11	85820908	NA	S_Shore	0.958351	0.958801	0.000587947	0.538081	0.957233	0.958852	0.00168424	0.124759
cg14169823	7	138109260	ATP6V0A4;ATP6V0A4;ATP6V0A4;ATP6V0A4	NA	0.781895	0.790245	0.00212474	0.538084	0.760475	0.767244	4.43833e-05	0.990232
cg01230508	2	74461691	DCTN1;DCTN1	NA	0.983578	0.984081	0.000215557	0.538099	0.982967	0.983574	0.00038374	0.270099
cg02585906	6	57145049	BAG2	Island	0.0146123	0.0134703	-0.000286969	0.538103	0.0153943	0.0139319	-0.000793073	0.217242
cg21677976	8	41554855	AGPAT6	Island	0.0148148	0.0150457	-0.000211401	0.538103	0.0150539	0.015167	-0.000212673	0.495849
cg10250580	12	131240802	NA	Island	0.101136	0.101234	-0.00124584	0.53811	0.102873	0.10334	-0.00109733	0.569907
cg21028671	14	93512808	NA	NA	0.288953	0.285166	0.00462872	0.538111	0.330916	0.317794	-0.00170147	0.822569
cg20281678	16	83787081	NA	NA	0.850463	0.856018	-0.00199655	0.538112	0.825092	0.829455	-0.00365553	0.307606
cg02440872	8	59486733	UBXN2B	Island	0.0116088	0.0115391	-0.000144083	0.538112	0.0121552	0.0118668	-9.63605e-05	0.691721
cg22410478	22	49291441	LMF2	Island	0.883238	0.887606	0.00129317	0.538116	0.885525	0.887757	-0.000452041	0.817085
cg09254318	11	111601991	PTS	N_Shore	0.0763116	0.0798262	0.00246087	0.538116	0.0695618	0.0751671	0.00487043	0.200888
cg21656522	16	84252625	KIAA0182;KIAA0182	NA	0.911325	0.912665	0.0010577	0.538128	0.910518	0.91243	0.00278394	0.117692
cg12015279	19	51406674	DKFZp434J0226	NA	0.677563	0.688036	0.00300042	0.538128	0.653853	0.668369	0.00525166	0.284834
cg10735632	5	121442166	LOX	S_Shore	0.0141989	0.0140297	-0.000253082	0.538133	0.0147129	0.0139761	-0.000451134	0.31072
cg20737995	3	27386794	NEK10	S_Shore	0.965871	0.964985	-0.000613557	0.538133	0.964951	0.964394	-0.000358138	0.722576
cg21533216	9	135666885	VAV2;VAV2	N_Shore	0.926907	0.928212	0.000600328	0.538134	0.925122	0.925614	0.000427166	0.678826
cg06639166	8	31216005	NA	NA	0.177236	0.176963	-0.00139924	0.538143	0.173745	0.177035	0.00161113	0.47512
cg20423781	19	62690838	ZNF419;ZNF419;ZNF419;ZNF419;ZNF419;ZNF419;ZNF419	Island	0.00885339	0.00877567	-0.000121879	0.538144	0.0092015	0.00867984	-0.000450185	0.0271355
cg12263655	3	43302366	SNRK;SNRK	N_Shore	0.934654	0.937652	0.000620028	0.538147	0.935133	0.937079	0.000245322	0.816627
cg01903702	15	41590180	TP53BP1	Island	0.0146465	0.0145759	-0.000222797	0.538149	0.0156048	0.0152779	-0.000317212	0.399724
cg22677048	5	398850	AHRR	S_Shore	0.708592	0.711616	-0.00199347	0.538149	0.686933	0.692468	-0.000268156	0.93861
cg22325196	5	179713408	GFPT2	Island	0.00689151	0.00684317	-9.74911e-05	0.538157	0.00708588	0.00684288	-0.000212621	0.143822
cg23041071	20	25622198	ZNF337	N_Shelf	0.932513	0.932363	-0.000765	0.538159	0.929307	0.928439	-0.00202615	0.131613
cg25277187	1	227473334	RAB4A	Island	0.0215922	0.0220406	0.000329234	0.538159	0.0341605	0.0334271	-0.000214921	0.815836
cg23212202	6	31636133	NA	NA	0.287923	0.286835	0.00380364	0.53816	0.31212	0.300729	-0.00342352	0.569274
cg27224372	16	66527713	PSMB10	Island	0.0198123	0.0202501	0.000220087	0.538166	0.0203616	0.02062	0.000584479	0.143669
cg08322580	7	110989458	IMMP2L;IMMP2L	Island	0.0108615	0.0108126	-0.000146414	0.53817	0.0109885	0.0106766	-0.000291241	0.206117
cg07855056	9	71270975	APBA1	NA	0.919598	0.920968	0.000783903	0.538173	0.921839	0.921682	-0.000636544	0.573427
cg00156395	5	135444311	MIR886	Island	0.395826	0.404148	0.0079393	0.538176	0.404242	0.405638	0.00249179	0.840498
cg03446973	12	12759957	NA	N_Shore	0.206145	0.204999	0.00260875	0.538178	0.22587	0.220018	-0.0005726	0.893964
cg13389146	1	205991966	CD46;CD46;CD46;CD46;CD46;CD46;CD46;CD46;CD46;CD46;CD46;CD46;CD46;CD46	Island	0.00532734	0.00500284	-0.000111618	0.538186	0.00575967	0.0051336	-0.000382531	0.324542
cg24998357	10	101079582	CNNM1	Island	0.0117019	0.0118972	0.000186026	0.538186	0.0118249	0.0111467	-0.000530362	0.0379261
cg25222089	10	3617796	NA	NA	0.861999	0.864721	0.00120186	0.538191	0.86051	0.863673	0.001264	0.499559
cg03745555	17	18795440	SLC5A10;SLC5A10	NA	0.960969	0.960904	-0.000483442	0.538196	0.958958	0.960291	0.0014604	0.0619012
cg00292107	6	27464337	ZNF391	N_Shore	0.00723839	0.0072335	-0.000157769	0.538197	0.00770822	0.00720854	-0.000528905	0.0234643
cg08878304	11	61969007	AHNAK	S_Shore	0.537857	0.550376	0.00306845	0.538197	0.493913	0.508047	0.0046289	0.357137
cg19267325	3	29598886	RBMS3;RBMS3;RBMS3	NA	0.968154	0.966466	-0.000813205	0.538198	0.967115	0.966476	-8.62536e-05	0.943023
cg04218099	2	73911591	STAMBP;STAMBP;STAMBP	S_Shore	0.857369	0.859841	-0.00148166	0.538201	0.83792	0.842801	0.00118026	0.656938
cg26064470	7	90731215	FZD1	N_Shore	0.00698238	0.00699551	-0.000182778	0.538202	0.00754024	0.00682305	-0.000709526	0.016928
cg08277729	18	46155438	SKA1;SKA1;SKA1;SKA1	Island	0.00474969	0.0047185	0.000326604	0.538207	0.0058912	0.00542884	3.59443e-05	0.961927
cg09978937	11	101907623	MMP7	NA	0.967659	0.966054	-0.000878369	0.538208	0.965587	0.966119	0.000861778	0.560415
cg10892375	3	123779059	PARP15	N_Shore	0.0500472	0.0500786	0.00087111	0.538212	0.0632413	0.0620585	0.000809846	0.631039
cg21487830	11	70779528	NA	NA	0.929839	0.931408	0.000738649	0.538231	0.928699	0.929459	-0.000158431	0.90657
cg06254356	1	109036504	PRPF38B;PRPF38B	Island	0.0157754	0.0154193	-0.00026159	0.538237	0.0167396	0.0150253	-0.00109837	0.0862044
cg26603656	6	42471727	TRERF1	NA	0.944112	0.94589	0.000701495	0.538237	0.94662	0.94594	-0.00130617	0.169974
cg07525077	10	4286406	NA	NA	0.955918	0.956944	0.000448427	0.538246	0.957065	0.956653	-0.000531427	0.456386
cg06925882	7	157077316	PTPRN2;PTPRN2;PTPRN2	N_Shelf	0.941869	0.941191	-0.000751046	0.538258	0.940964	0.940523	-0.000575404	0.631214
cg08621445	17	59372155	SCN4A	N_Shore	0.97435	0.973983	-0.00036469	0.538265	0.973122	0.973561	0.000529899	0.381632
cg22537167	10	3138613	PFKP	Island	0.955365	0.950718	-0.0030053	0.538269	NA	NA	NA	NA
cg25332377	20	43186285	WFDC12	NA	0.960024	0.960361	-0.000467559	0.538271	0.962373	0.962737	-0.000221638	0.74946
cg06560026	10	124660068	FAM24A	NA	0.917832	0.918434	0.00113531	0.538272	0.916274	0.917393	0.00134859	0.449168
cg06375525	7	157242439	PTPRN2;PTPRN2;PTPRN2	N_Shore	0.962666	0.961307	-0.000552041	0.538273	0.95976	0.961115	0.00206434	0.0206822
cg00879824	16	84171516	NA	NA	0.956043	0.956591	0.000390124	0.538274	0.956529	0.956415	0.000163507	0.793915
cg16829674	10	104407073	TRIM8	Island	0.85686	0.859963	0.00118043	0.53829	0.855477	0.858152	0.000802565	0.63774
cg10373891	2	236067068	AGAP1;AGAP1	Island	0.01512	0.0152225	0.000348158	0.538291	0.0166093	0.0157184	-0.000549042	0.240137
cg07068616	6	31612160	BAT1;BAT1;SNORD117	NA	0.936449	0.939043	0.000706401	0.538294	0.931593	0.933046	-0.0011863	0.360877
cg08653692	22	18134448	TBX1;TBX1;TBX1	Island	0.0945229	0.0948679	0.002112	0.538302	0.117323	0.100059	-0.0129157	0.000343276
cg09154591	10	421228	DIP2C	NA	0.971279	0.970763	-0.000690695	0.538303	0.969471	0.969468	-0.000354286	0.787705
cg22949738	14	30097902	G2E3	Island	0.0075663	0.00778974	0.000162548	0.53831	0.00807302	0.00752944	-0.000505983	0.00895802
cg01928574	14	104107498	NA	NA	0.786116	0.790104	0.00184578	0.538312	0.775315	0.779196	0.000967633	0.755285
cg20077393	4	122852368	NA	NA	0.00573249	0.00555819	-0.000131554	0.538318	0.00600341	0.00561511	-0.000291361	0.443919
cg09095222	1	24701738	RCAN3	Island	0.0110933	0.0107675	-0.000202792	0.53832	0.0118795	0.0106293	-0.00104443	0.00202582
cg05275995	3	197121424	TNK2	S_Shore	0.0733141	0.0725817	-0.000752481	0.538321	0.0705786	0.0708499	-2.83397e-05	0.981244
cg19512473	21	29183395	NA	S_Shelf	0.956664	0.956038	-0.000629527	0.538325	0.95521	0.956103	0.000748434	0.474402
cg06185246	13	112253556	TUBGCP3	S_Shelf	0.976493	0.979737	0.00200121	0.538326	0.975048	0.979573	0.006056	0.0590663
cg07016511	7	111634114	ZNF277;DOCK4	Island	0.0112384	0.011382	0.000196485	0.53833	0.0122062	0.0114431	-0.000587833	0.122633
cg15994519	12	25295588	KRAS;KRAS	NA	0.0162595	0.0161139	-0.000170266	0.538334	0.0164854	0.016159	-0.000108703	0.68675
cg17069590	11	113618218	ZBTB16;ZBTB16	NA	0.982659	0.98382	0.000283428	0.538346	0.981565	0.983287	0.000765328	0.177337
cg03533590	20	33506536	CEP250	Island	0.0107298	0.0100574	-0.000256853	0.538348	0.0113191	0.0105521	-0.000433852	0.415985
cg13331179	3	45706244	SACM1L	Island	0.0148309	0.0149393	-0.000163827	0.538349	0.0149333	0.0152728	0.000237391	0.380036
cg21100532	12	129502587	RIMBP2	S_Shore	0.964513	0.965497	0.000483869	0.538351	0.965705	0.966009	-0.000129147	0.875888
cg03088725	14	102636341	C14orf73	N_Shore	0.918903	0.920098	0.00072141	0.538352	0.916202	0.919477	0.00276554	0.0201146
cg26399994	17	72379815	MGAT5B;MGAT5B	S_Shore	0.888565	0.892198	0.00105372	0.538353	0.879064	0.883765	0.00179615	0.331109
cg12073833	20	13150225	ISM1	Island	0.0390269	0.0398525	0.000461687	0.538358	0.0396892	0.0392737	-0.00131399	0.0749206
cg13525067	6	74283933	EEF1A1	N_Shelf	0.956416	0.954798	-0.000872486	0.538359	0.955097	0.955044	0.00011912	0.929543
cg09112371	8	42387884	NA	Island	0.980557	0.981941	0.000306275	0.538369	0.979587	0.981405	0.000724182	0.185242
cg24505687	1	193863993	NA	NA	0.00343068	0.00340016	-6.05518e-05	0.538372	0.00377509	0.00375066	3.33355e-05	0.773273
cg17409288	11	63195733	ATL3	Island	0.0037345	0.00344038	-0.000106049	0.538375	0.00412656	0.00351	-0.000369737	0.199551
cg05087008	8	22532928	KIAA1967;KIAA1967	NA	0.900777	0.903912	0.000851233	0.538381	0.897464	0.899455	0.000196827	0.886754
cg22992588	10	126295920	NA	S_Shore	0.937681	0.93978	0.000735172	0.538385	0.938693	0.941672	0.00158041	0.150859
cg15010817	6	147194467	NA	NA	0.967635	0.966109	-0.000739866	0.538389	0.964963	0.964826	0.000197541	0.870691
cg14735242	18	59570781	SERPINB7	NA	0.97263	0.971853	-0.000744706	0.538389	0.972326	0.972192	-0.000165459	0.878156
cg17591985	2	70790331	ADD2;ADD2;ADD2;ADD2;ADD2	S_Shelf	0.975627	0.975264	-0.000333524	0.53839	0.974854	0.974994	0.000143566	0.79113
cg09036468	2	61618984	XPO1	Island	0.0117784	0.0116324	-0.000123691	0.538395	0.0118409	0.0116029	-0.00025626	0.216671
cg13928961	1	233556962	ARID4B;GGPS1;ARID4B	Island	0.0303702	0.0302168	-0.000322547	0.538399	0.0322772	0.0306726	-0.00104327	0.0668391
cg08093277	17	24254011	DHRS13	Island	0.0228483	0.0230685	-0.000410266	0.538402	0.023826	0.0225655	-0.00175028	0.00481042
cg11199869	16	77821096	NA	NA	0.961169	0.961443	-0.000458249	0.538403	0.960613	0.961671	0.000265037	0.734195
cg01991150	8	844757	NA	NA	0.911886	0.913324	-0.00100112	0.538404	0.905815	0.907163	-0.00123514	0.450636
cg08089780	12	2422994	CACNA1C;CACNA1C;CACNA1C;CACNA1C;CACNA1C;CACNA1C;CACNA1C;CACNA1C;CACNA1C;CACNA1C;CACNA1C;CACNA1C;CACNA1C;CACNA1C;CACNA1C;CACNA1C;CACNA1C;CACNA1C;CACNA1C;CACNA1C;CACNA1C;CACNA1C;CACNA1C	NA	0.96597	0.965972	-0.000423891	0.538409	0.963698	0.965101	0.000966479	0.176827
cg09329266	5	159675781	NA	S_Shelf	0.0299478	0.028408	-0.000573031	0.538409	0.0339251	0.0306186	-0.00128705	0.205888
cg21188559	5	133368201	VDAC1	Island	0.0164574	0.0162547	-0.000255841	0.538412	0.0167916	0.0161179	-0.000541368	0.199581
cg03672650	3	195786224	NA	Island	0.0163611	0.016423	-0.000155175	0.538415	0.0165433	0.0167754	0.000429171	0.0947253
cg12766967	15	42790972	B2M	Island	0.00653624	0.00643333	-9.8514e-05	0.53842	0.00707758	0.0066627	-0.000302726	0.0632034
cg02647878	1	26361575	GRRP1	N_Shore	0.119894	0.117703	-0.00194799	0.53842	0.118836	0.117697	-0.00218564	0.477997
cg13470063	7	7572921	MIOS	Island	0.0344244	0.0350959	0.000319717	0.538422	0.0353349	0.0358113	0.000918442	0.0842921
cg13843611	2	241814178	NA	NA	0.873318	0.874725	0.000991518	0.538426	0.87672	0.876076	-9.57493e-07	0.99953
cg06835822	2	70871065	FIGLA	Island	0.0371665	0.0375164	0.000418342	0.538429	0.0387135	0.0393255	0.000670884	0.286288
cg13074203	17	74623616	HRNBP3	NA	0.888561	0.890611	-0.00141905	0.53843	0.870123	0.874629	0.000831083	0.750577
cg14308107	6	43257334	CUL9	N_Shore	0.721348	0.725075	-0.00168175	0.538435	0.71543	0.720729	0.000132426	0.96297
cg26315667	1	238231378	NA	S_Shelf	0.945694	0.948266	0.000896831	0.538442	0.9397	0.943571	0.00141925	0.355563
cg08190175	1	229443660	C1orf131;GNPAT;GNPAT	Island	0.0100315	0.0101163	-0.000134438	0.538446	0.0101331	0.0100776	-9.74279e-05	0.676454
cg25666995	1	32010510	NA	Island	0.040496	0.0389851	-0.00104977	0.538452	0.046356	0.0435848	-0.00251378	0.153191
cg17338212	6	27452372	ZNF204P	S_Shore	0.94832	0.945843	-0.00111049	0.538453	0.946831	0.946249	0.000433307	0.803992
cg07007674	8	27224674	TRIM35;TRIM35;PTK2B;PTK2B	Island	0.0287334	0.0285286	0.000340062	0.538454	0.0290421	0.0282501	-0.000565297	0.278787
cg24572153	1	91738727	CDC7;CDC7;CDC7	N_Shore	0.0130532	0.0130161	-0.000251259	0.538458	0.0136692	0.0128405	-0.000919631	0.0177502
cg25547580	15	41572656	TP53BP1;TP53BP1;TP53BP1	Island	0.0337402	0.035703	0.000725527	0.53846	0.0347678	0.0351557	-0.000721147	0.523598
cg06435639	22	16060575	CECR1;CECR1	NA	0.769833	0.77214	-0.00264364	0.538462	0.74897	0.754547	-0.000688969	0.875499
cg18918047	2	73153825	SFXN5	S_Shore	0.9812	0.980753	-0.000291103	0.538466	0.980591	0.980672	8.35226e-05	0.865948
cg09550293	12	46481816	HDAC7;HDAC7	NA	0.280042	0.278049	0.00334606	0.538476	0.31366	0.301164	-0.00402605	0.474181
cg00001854	14	104241860	INF2;INF2;INF2	S_Shelf	0.963328	0.96094	-0.000842606	0.53848	0.960009	0.96023	0.00170911	0.215256
cg20432671	13	37822412	UFM1	Island	0.0311631	0.0321444	0.000726065	0.53848	0.0463907	0.0414765	-0.00394484	0.00636799
cg18861151	7	111908035	C7orf53;C7orf53	NA	0.983572	0.983831	0.000230014	0.538482	0.982956	0.983321	0.000319136	0.398907
cg21964466	13	26922429	MTIF3;MTIF3;MTIF3;MTIF3	Island	0.0371986	0.0369127	-0.000462857	0.538484	0.0394296	0.0373369	-0.000901115	0.230449
cg01452549	19	47624348	LIPE	S_Shelf	0.974396	0.974323	-0.000330329	0.538485	0.973831	0.974258	0.000241416	0.655418
cg22095650	5	124564082	NA	NA	0.446069	0.436615	-0.00410357	0.538486	0.478786	0.465719	-0.00540071	0.418447
cg23813257	10	134446863	INPP5A	N_Shore	0.962323	0.959506	-0.00135305	0.538486	0.959651	0.958035	-0.000360508	0.863294
cg01216078	10	76833403	C10orf41;C10orf41	Island	0.0119459	0.0120638	-0.000329341	0.538495	0.0129592	0.0115249	-0.00164945	0.00330621
cg09473455	4	698468	PCGF3	NA	0.985163	0.986272	0.000251131	0.538501	0.984058	0.98591	0.00101611	0.027352
cg17639265	19	6168641	MLLT1	S_Shelf	0.95251	0.953468	0.000466714	0.538507	0.952284	0.952478	-0.000294023	0.721158
cg14715947	16	49742561	SALL1;SALL1	Island	0.0469296	0.0495421	0.00100984	0.538509	0.0513437	0.0476547	-0.00483228	0.00327372
cg11241133	1	31998766	BAI2	Island	0.0176906	0.0177828	0.000215063	0.538511	0.0183875	0.0180525	9.08915e-05	0.806246
cg05266714	2	37858349	NA	NA	0.978918	0.979363	0.00025819	0.538512	0.979012	0.979268	0.000127061	0.755116
cg14003211	10	133046145	NA	NA	0.73303	0.737493	0.0036076	0.538515	0.725177	0.734898	0.00934087	0.119728
cg23234375	8	51258146	SNTG1	NA	0.893127	0.896631	0.00094531	0.538517	0.893648	0.89437	-0.000679122	0.687677
cg18476566	13	109600969	COL4A1	NA	0.946736	0.944378	-0.00233022	0.538517	0.942021	0.94285	0.0010891	0.780772
cg02952451	2	122229819	TSN;TSN	Island	0.0728685	0.0729903	0.000680211	0.538518	0.0762284	0.0756628	0.00144882	0.18898
cg05851148	1	199715354	NA	N_Shelf	0.752759	0.765735	0.00386194	0.538523	0.713834	0.730007	0.0061077	0.337777
cg08861456	16	2065995	TSC2;TSC2;TSC2	Island	0.88077	0.88235	-0.00189446	0.538523	0.864252	0.868051	0.000724769	0.817547
cg17566002	9	137521248	NA	S_Shore	0.979381	0.979971	0.000250051	0.538526	0.979222	0.979434	-0.000138772	0.735669
cg24073613	7	32434656	NA	S_Shore	0.046711	0.0449438	-0.00062237	0.538527	0.0562953	0.0538568	-0.000332581	0.770871
cg12931707	20	35406732	SRC;SRC	N_Shore	0.901161	0.90313	-0.00116041	0.538529	0.893608	0.896944	0.000394866	0.836407
cg25263135	17	32023014	DHRS11	Island	0.0119155	0.0120887	0.000158887	0.538545	0.0116272	0.0116322	-5.30698e-05	0.834209
cg20738733	17	74022510	DNAH17	NA	0.981035	0.980844	-0.000240337	0.538548	0.98011	0.980615	0.000318212	0.425247
cg11814422	3	127385782	NA	S_Shelf	0.945554	0.946011	-0.00054874	0.538548	0.944551	0.945116	-0.000138508	0.871528
cg04241282	16	30032304	GDPD3;GDPD3;LOC100271831	NA	0.758998	0.762081	-0.00284637	0.538549	0.73464	0.738546	-0.00325509	0.488007
cg05133150	5	36301567	RANBP3L;RANBP3L	NA	0.191326	0.191685	-0.00167429	0.538551	0.186605	0.188535	0.00132932	0.640057
cg22990129	5	172596390	NKX2-5;NKX2-5;NKX2-5	Island	0.178652	0.177668	-0.00158278	0.538554	0.183387	0.183134	-0.00150695	0.543898
cg14548380	1	1980846	PRKCZ	Island	0.932838	0.932776	-0.000589286	0.538556	0.931823	0.931768	-0.000738149	0.426708
cg17936433	3	195112339	NA	NA	0.267527	0.258693	-0.00265979	0.538567	0.289365	0.276257	-0.00389367	0.345875
cg24313734	12	55696922	TAC3	NA	0.91463	0.916048	0.000650533	0.538568	0.91396	0.915223	0.000685502	0.542565
cg06501716	19	14852752	OR7A17	NA	0.430806	0.436363	0.00333449	0.538573	0.418108	0.424864	0.0057314	0.294978
cg13520053	5	135444280	MIR886	Island	0.441375	0.448126	0.00733581	0.538574	0.451044	0.452159	0.00257095	0.819693
cg06521280	6	33493560	CUTA;CUTA;CUTA;CUTA;CUTA;CUTA	N_Shore	0.0126028	0.0130863	0.000586186	0.538575	0.0170656	0.016069	-0.000466361	0.663928
cg26580480	6	6713915	NA	NA	0.00452349	0.00465428	0.000104232	0.538579	0.00540018	0.0046579	-0.000671427	0.000520471
cg06861209	8	50986911	SNTG1	S_Shore	0.0285144	0.0282243	-0.000435218	0.53858	0.0322446	0.0317326	-0.000171849	0.800478
cg15207091	12	13608300	GRIN2B	Island	0.911946	0.91303	0.000675496	0.538581	0.911792	0.912364	9.89518e-05	0.928326
cg02592133	5	167626047	NA	S_Shelf	0.940109	0.940663	0.000543825	0.538584	0.939101	0.938526	-0.00013182	0.879771
cg19536631	8	38505065	C8orf86	NA	0.0183472	0.0177535	-0.000290949	0.538589	0.0180746	0.0170629	-0.000292824	0.487416
cg03327263	8	97207337	NA	NA	0.382765	0.379708	0.00447047	0.538592	0.414199	0.40969	0.00516718	0.422096
cg19289599	19	3137072	NCLN	Island	0.0156526	0.0147723	-0.000306547	0.538592	0.0162044	0.0148214	-0.000678972	0.281477
cg07981590	3	23962463	NR1D2;NR1D2	Island	0.0142284	0.0147749	0.000174418	0.538596	0.0150752	0.0150059	-0.000185186	0.563011
cg00684032	5	68425434	SLC30A5;SLC30A5	Island	0.00795365	0.00786278	-0.000142336	0.538597	0.00837925	0.00765065	-0.000685263	0.00671515
cg10165842	1	19841472	NBL1	N_Shore	0.95572	0.956037	-0.000577842	0.538601	0.952035	0.953663	0.000994081	0.343558
cg03464765	3	124647654	ADCY5	N_Shore	0.960844	0.96137	0.000498219	0.538603	0.959895	0.961172	0.00103048	0.167867
cg00910972	10	35629252	CCNY	NA	0.771817	0.775218	-0.00275877	0.538604	0.745216	0.751844	-0.000592542	0.900083
cg18611847	2	208341077	FZD5	Island	0.365438	0.3632	-0.00276628	0.538604	0.39694	0.387351	-0.00676778	0.139021
cg16047348	12	103221519	TXNRD1;TXNRD1;TXNRD1;EID3;TXNRD1;TXNRD1	Island	0.0297542	0.0301102	-0.000675642	0.538607	0.0315439	0.0301083	-0.00204191	0.0414579
cg16417563	1	3027572	PRDM16;PRDM16	N_Shore	0.946176	0.945895	-0.000930829	0.538615	0.941193	0.940503	-0.00111906	0.495129
cg04318279	6	33339300	VPS52	NA	0.945322	0.946376	0.000472294	0.538616	0.945362	0.945066	-0.000852074	0.280738
cg10862354	13	113102956	NA	N_Shore	0.964849	0.965944	0.000419535	0.538618	0.964025	0.965446	0.000728537	0.268211
cg14286439	15	87679456	POLG;POLG	Island	0.0101008	0.0098156	-0.000287085	0.53862	0.0113969	0.0101672	-0.00102361	0.0150056
cg07279162	17	72357836	NA	NA	0.97622	0.976557	0.000285964	0.538625	0.975642	0.976249	0.000315353	0.515857
cg02330500	19	47413777	DEDD2	Island	0.00459824	0.0042876	-0.000119336	0.53863	0.00497679	0.00419686	-0.000558796	0.0925585
cg13105244	2	1194055	SNTG2	NA	0.957375	0.958058	0.000427496	0.538633	0.957672	0.957782	-0.000330053	0.636867
cg06421751	7	102502445	ARMC10;ARMC10;FBXL13;ARMC10;FBXL13;ARMC10;ARMC10;FBXL13;ARMC10	Island	0.0194697	0.01906	-0.000309879	0.538638	0.0196317	0.0186098	-0.000311063	0.522841
cg01061424	18	7001388	LAMA1	Island	0.789402	0.783137	-0.00325993	0.538638	0.794377	0.791413	-0.00037338	0.94504
cg14837635	2	166713280	NA	NA	0.955893	0.95759	0.000506586	0.538638	0.955632	0.956043	-0.000662151	0.415872
cg06741528	7	44891313	PURB	NA	0.00540482	0.00525174	-7.5617e-05	0.538639	0.00566354	0.00544082	-0.000120781	0.527905
cg04007890	17	76843719	SLC38A10;SLC38A10	NA	0.0123786	0.0115525	-0.00076636	0.53864	0.00854805	0.00760317	-0.000864946	0.0541084
cg17170190	19	45060203	FCGBP	S_Shore	0.658431	0.667447	0.0035817	0.538647	0.657886	0.664451	0.00185878	0.747488
cg22672790	7	91713722	KRIT1;KRIT1;ANKIB1;KRIT1;KRIT1;KRIT1;ANKIB1	Island	0.0273866	0.0271212	-0.000307259	0.538649	0.0292751	0.0285796	-0.000311079	0.576712
cg09341008	15	73719747	IMP3	Island	0.00526525	0.00518485	-8.65767e-05	0.538653	0.00594633	0.00540988	-0.000403025	0.0271718
cg26641455	4	186782234	SORBS2;SORBS2;SORBS2;SORBS2;SORBS2;SORBS2;SORBS2;SORBS2	Island	0.947827	0.948991	0.000529298	0.538656	0.947994	0.948326	0.000234314	0.775219
cg22058122	4	78375220	NA	NA	0.815022	0.81879	0.00174119	0.538659	0.815885	0.815549	-0.00192511	0.491748
cg13468084	19	46390758	CYP2S1	Island	0.0137635	0.0141308	0.000243333	0.538659	0.0135357	0.0132437	-0.00020557	0.348992
cg02332206	15	41450431	ZSCAN29;TUBGCP4	Island	0.0280478	0.0281174	0.000304138	0.538662	0.0284032	0.0284671	0.000258153	0.597348
cg16260610	9	100906254	TGFBR1;TGFBR1	N_Shore	0.0110887	0.0109212	-0.000197038	0.538663	0.0134627	0.0128558	-0.000438584	0.306506
cg23251122	8	117956463	RAD21	Island	0.0604815	0.0574866	-0.000937222	0.538665	0.0633449	0.0583424	-0.00305031	0.051958
cg20572915	4	165523893	44621	Island	0.0156199	0.0161835	0.000176615	0.538669	0.016193	0.0162309	-0.000107741	0.705761
cg24487940	18	42931137	HDHD2	S_Shore	0.0104317	0.0103803	-0.00019562	0.538674	0.0110926	0.00999321	-0.000894945	0.00418321
cg27025925	21	44446524	NA	N_Shore	0.942139	0.943189	0.000629887	0.538677	0.937581	0.939427	0.00156071	0.183859
cg24369185	10	102792726	NA	Island	0.0215145	0.02253	0.000351068	0.538678	0.022621	0.0221799	-0.000818016	0.159005
cg07047653	1	9040824	SLC2A5;SLC2A5;SLC2A5	NA	0.758808	0.763791	-0.00209586	0.538679	0.737298	0.741858	-0.00373363	0.269767
cg00554754	7	129917832	MESTIT1;MEST;MEST;MEST	N_Shore	0.629697	0.633133	0.00222247	0.538683	0.645111	0.638492	-0.00559392	0.120696
cg21221263	12	128034133	GLT1D1	NA	0.889291	0.890632	-0.00121039	0.538685	0.880976	0.881939	-0.00213349	0.309034
cg06898289	11	1575302	HCCA2;KRTAP5-2;LOC338651;KRTAP5-2	NA	0.963487	0.964801	0.000694312	0.538685	0.964117	0.964325	-0.000107149	0.92719
cg06537625	6	170195102	NA	NA	0.777186	0.78021	-0.0024249	0.538685	0.754298	0.759249	-0.00213878	0.606734
cg00082178	14	36202416	PAX9	Island	0.00997189	0.0094544	-0.000225648	0.538687	0.0102896	0.00957043	-0.000349427	0.471786
cg13547925	19	45565813	PLD3;PLD3	S_Shelf	0.968259	0.968892	0.000452607	0.538694	0.966445	0.966849	-0.000430997	0.650551
cg15292706	10	106024737	GSTO2	Island	0.105814	0.104783	0.000885031	0.538695	0.1125	0.107623	-0.00335779	0.0203166
cg16532711	7	107350695	NA	NA	0.00522308	0.00514465	-8.93338e-05	0.538695	0.00546317	0.00520146	-0.000254923	0.0892315
cg14584431	17	5279799	C1QBP	N_Shelf	0.971822	0.971355	-0.00035482	0.5387	0.971184	0.97069	-0.000240969	0.693333
cg15110403	12	4144295	NA	Island	0.0059349	0.00590127	-0.000117245	0.5387	0.0063375	0.00581009	-0.00052093	0.0120675
cg25009629	19	60739250	SBK2	Island	0.962771	0.963572	0.000551452	0.538703	0.961259	0.961937	0.000194703	0.814614
cg04179398	5	74016685	HEXB	Island	0.00830231	0.00836536	-0.000161269	0.538703	0.00873721	0.00825579	-0.000655581	0.019506
cg15480095	22	47965916	NA	Island	0.792797	0.794976	0.00125688	0.538704	0.792214	0.791491	-0.00205628	0.332099
cg25806159	6	31059063	MUC21	NA	0.887946	0.889487	-0.0021469	0.538706	0.875991	0.880428	0.001913	0.472824
cg12517796	4	9756198	NA	Island	0.835372	0.83772	-0.00340447	0.538707	0.814919	0.824247	0.00454383	0.450923
cg11736869	17	45992817	CACNA1G;CACNA1G;CACNA1G;CACNA1G;CACNA1G;CACNA1G;CACNA1G;CACNA1G;CACNA1G;CACNA1G;CACNA1G;CACNA1G;CACNA1G;CACNA1G;CACNA1G	Island	0.00603605	0.00594074	-0.000109843	0.538708	0.00646437	0.00604813	-0.000414594	0.0355293
cg03847373	21	43973292	PDXK	Island	0.057887	0.0572475	-0.000756073	0.538709	0.0638774	0.0597024	-0.00227749	0.087963
cg01566527	7	150492528	GBX1	N_Shelf	0.958167	0.960481	0.00219002	0.538713	0.957193	0.961235	0.00425413	0.215755
cg27209679	3	48257315	ZNF589	N_Shore	0.970014	0.970188	-0.00041519	0.538714	0.969331	0.969872	4.57155e-05	0.94966
cg25610526	19	8507423	MYO1F	Island	0.872405	0.874076	-0.00130009	0.538714	0.865673	0.869251	0.000592087	0.775886
cg27534833	12	51900159	RARG;RARG;RARG	Island	0.112584	0.112154	-0.00105801	0.538715	0.112541	0.111704	0.00219224	0.208296
cg03403093	21	14509991	RBM11	N_Shore	0.948713	0.947694	-0.000815654	0.538722	0.940669	0.941014	0.000838623	0.615432
cg00672936	17	3791172	ATP2A3;ATP2A3;ATP2A3;ATP2A3;ATP2A3;ATP2A3;ATP2A3	Island	0.896467	0.900364	0.00119504	0.538728	0.886289	0.89268	0.00373587	0.0445997
cg01724479	6	143137306	HIVEP2	NA	0.919677	0.921577	0.000662232	0.538732	0.920807	0.922374	0.000784991	0.46244
cg07148370	11	63730707	FERMT3;FERMT3	N_Shore	0.233902	0.231883	0.00321304	0.538733	0.267098	0.253475	-0.00424304	0.406651
cg00169305	7	107231676	SLC26A3	NA	0.931756	0.93066	-0.000955925	0.538733	0.927565	0.927566	0.0013201	0.437882
cg12625437	11	72530337	FCHSD2	Island	0.0182939	0.0182905	-0.000216838	0.538737	0.019054	0.0183394	-0.000556369	0.106155
cg03434823	1	45729519	TESK2	S_Shore	0.0034999	0.00339217	-5.95264e-05	0.538743	0.00381886	0.00355759	-0.000112915	0.353157
cg16868994	17	40594664	HEXIM2	Island	0.0187333	0.0193439	0.000301351	0.538745	0.0198427	0.0198532	-0.000262818	0.719834
cg23957800	8	21312622	NA	NA	0.137835	0.136671	0.00255562	0.538748	0.154773	0.148651	-0.00162564	0.693759
cg02571142	7	142190935	NA	N_Shelf	0.0132893	0.0135723	0.000224164	0.53875	0.0151367	0.0141314	-0.000894121	0.0423486
cg05352500	19	56563703	CLDND2;CLDND2	S_Shore	0.340483	0.339176	0.00275802	0.538752	0.365134	0.354878	-0.0047906	0.297355
cg12748849	16	66434075	CENPT;THAP11	Island	0.00776458	0.00790507	8.55788e-05	0.538752	0.008043	0.00798734	-2.0979e-05	0.886895
cg16985233	10	115847675	NA	N_Shelf	0.967381	0.966472	-0.000515575	0.538767	0.965712	0.965918	0.000811186	0.348535
cg20605886	15	64582791	SNORD18A;RPL4;SNORD18B;SNORD16	NA	0.667042	0.670044	-0.00166134	0.53877	0.649196	0.663813	0.00912519	0.000462203
cg05462328	12	13844145	GRIN2B	NA	0.818849	0.821338	0.00125592	0.538776	0.823183	0.830028	0.00503242	0.166238
cg04504312	9	133350993	BAT2L1	NA	0.966904	0.968651	0.000458385	0.538778	0.963622	0.965764	0.000887515	0.284489
cg10424462	12	6924254	C12orf57	S_Shore	0.0277824	0.027995	0.000577176	0.538782	0.0365362	0.031946	-0.00312356	0.00652277
cg20233029	1	53286405	SCP2;SCP2;SCP2;SCP2	NA	0.932409	0.931261	0.00139885	0.538783	0.931626	0.932715	0.00403329	0.0498029
cg20876028	17	3993196	ZZEF1;CYB5D2;CYB5D2;CYB5D2	Island	0.00916229	0.00903084	-0.000138118	0.538786	0.00919653	0.00906288	-0.000142213	0.521673
cg08704217	6	32034997	SKIV2L;RDBP	S_Shore	0.0284269	0.028717	-0.000348147	0.538798	0.0298772	0.0292918	-0.000387949	0.509917
cg12235539	12	34646393	NA	NA	0.791849	0.792754	0.00237581	0.538801	0.785129	0.790596	0.00695649	0.087156
cg11855741	15	87588117	FANCI;FANCI	Island	0.00494091	0.00489862	-7.72146e-05	0.538804	0.0051441	0.00483924	-0.000300122	0.0250134
cg01074795	19	1401018	APC2	N_Shore	0.0140158	0.014218	0.00014812	0.538806	0.0140734	0.0142245	2.21371e-05	0.927025
cg19115882	10	133591146	NA	NA	0.983565	0.983242	-0.000195776	0.538807	0.981784	0.982481	0.000736163	0.079993
cg20622311	15	99364897	LRRK1	N_Shore	0.0117557	0.0120682	0.00017254	0.538808	0.0122281	0.0117359	-0.000444269	0.1048
cg06041278	12	130784979	SFRS8	N_Shore	0.935477	0.937822	0.000902941	0.53881	0.931596	0.935513	0.00174548	0.237769
cg02223905	20	57409227	NA	N_Shelf	0.391596	0.387987	-0.00269007	0.538812	0.39132	0.38112	-0.00955114	0.0330933
cg05569447	13	111650416	NA	NA	0.950467	0.950197	0.000945622	0.538815	0.950102	0.951388	0.00193428	0.129353
cg18120807	18	8695767	NA	Island	0.0067207	0.00607417	-0.000175144	0.538817	0.00696916	0.00618488	-0.000290995	0.394965
cg06869512	19	8474808	PRAM1	N_Shore	0.500553	0.492201	-0.00373707	0.538824	0.521131	0.500785	-0.0116874	0.0621804
cg25384000	4	170777738	CLCN3;CLCN3	N_Shore	0.0103277	0.0101253	-0.0001629	0.538832	0.0112882	0.00997388	-0.000952205	0.00066463
cg00366252	4	119982639	NA	NA	0.939942	0.940667	-0.000879231	0.538835	0.936868	0.939505	0.000752583	0.583794
cg20775109	7	157107100	PTPRN2;PTPRN2;PTPRN2	S_Shore	0.975819	0.975263	-0.000458401	0.538835	0.97394	0.974799	0.000776266	0.299966
cg25962210	16	2204882	PGP	Island	0.0102197	0.0108348	0.000160496	0.538836	0.010763	0.0107601	-0.000218821	0.412542
cg00121339	13	77391216	EDNRB;EDNRB;EDNRB	Island	0.0279389	0.0283392	0.000349273	0.538837	0.0286033	0.0289548	0.00101512	0.0728277
cg07784653	16	68522966	WWP2;WWP2	NA	0.979604	0.979754	-0.000272412	0.538838	0.978102	0.979211	0.000639713	0.17401
cg25383043	14	100582345	MIR487B;MIR539	NA	0.851248	0.846727	-0.00430937	0.538845	0.857486	0.85237	-0.00406375	0.5348
cg00097940	11	86902469	NA	NA	0.694019	0.687298	-0.00676785	0.538852	0.719105	0.701812	-0.0148523	0.152295
cg00377681	5	108851820	NA	NA	0.964754	0.964039	-0.00057355	0.538863	0.964529	0.963231	-0.00124542	0.155494
cg02941085	18	70416341	LOC400657	Island	0.0240935	0.0252305	0.000385581	0.538871	0.0257434	0.0250708	-0.00125412	0.0462171
cg13800228	6	26348899	HIST1H4F	Island	0.0116804	0.0115504	-0.000180418	0.538872	0.012176	0.0114445	-0.000565099	0.0641221
cg20566904	16	2038578	TSC2;NTHL1;TSC2;TSC2	S_Shore	0.0816617	0.0819994	-0.000747762	0.538874	0.0820309	0.0822047	-0.000397453	0.740937
cg17039722	13	113862694	RASA3	S_Shelf	0.602136	0.603909	-0.00761427	0.538876	0.574828	0.581999	0.000178912	0.98814
cg19185544	16	56983832	GINS3;GINS3;GINS3;GINS3;GINS3;GINS3	Island	0.0199796	0.0189282	-0.000344732	0.538881	0.022179	0.019213	-0.00219348	0.00194902
cg11245145	2	203901054	ABI2	Island	0.0180163	0.0178	-0.000217007	0.538882	0.0179661	0.0174736	-0.000604223	0.0691101
cg05576451	7	157265800	PTPRN2;PTPRN2;PTPRN2	NA	0.934655	0.937721	0.00110074	0.538883	0.927341	0.931663	0.00139736	0.501106
cg05033295	3	36542671	STAC	NA	0.964603	0.964157	-0.000551879	0.538888	0.96283	0.961919	-0.00113998	0.196497
cg20168533	6	33399378	DAXX;DAXX;DAXX;DAXX	S_Shore	0.00460147	0.00467187	0.000103679	0.538888	0.00499293	0.00441948	-0.000516025	0.000411088
cg22479532	5	180218643	ZFP62	N_Shore	0.776068	0.763497	-0.00439967	0.538895	0.768219	0.768005	0.0052258	0.428883
cg08351464	3	144322681	CHST2	Island	0.0147616	0.0150473	0.000142728	0.538896	0.0152607	0.0154307	-6.15245e-05	0.798559
cg12148774	10	45013871	NA	Island	0.968863	0.970348	0.00118745	0.538898	0.968641	0.969885	0.000736544	0.689664
cg03724010	4	14615597	CPEB2;CPEB2	Island	0.0394056	0.038682	-0.00043061	0.538905	0.0410164	0.0405019	-0.00021025	0.773969
cg26364080	12	111084908	C12orf51	NA	0.979989	0.980422	0.000232406	0.538907	0.979697	0.980234	0.000320403	0.433265
cg05102288	1	181707999	SMG7;SMG7;SMG7	Island	0.0134557	0.0133407	-0.000192486	0.538907	0.0149478	0.0144675	-0.000362985	0.303943
cg18567405	10	80651135	ZMIZ1	NA	0.667504	0.670703	-0.00285194	0.538909	0.643242	0.646176	-0.00267601	0.58466
cg16658496	15	67496884	KIF23;KIF23	S_Shelf	0.952532	0.951849	-0.000624919	0.538909	0.95117	0.95231	0.00104489	0.342297
cg27485845	20	1773918	NA	NA	0.657774	0.661166	-0.00257163	0.538915	0.635337	0.637277	-0.00369971	0.366341
cg20186907	17	26901336	NA	Island	0.0156388	0.0150235	-0.00021256	0.538915	0.0159283	0.015589	-9.06463e-05	0.815419
cg11469540	16	87126240	ZFPM1	Island	0.959999	0.96271	0.0007942	0.538918	0.961191	0.961579	-0.00104507	0.421079
cg04411201	8	49810256	EFCAB1;EFCAB1;EFCAB1	Island	0.00899566	0.00866682	-0.000227546	0.53892	0.00862261	0.00833248	-0.000168639	0.52022
cg25252598	6	31815581	MSH5;MSH5;MSH5;MSH5	Island	0.00596334	0.00592298	-0.000115079	0.53892	0.0064256	0.00592521	-0.000510894	0.00737484
cg27310963	16	52880836	NA	Island	0.097105	0.0980756	0.00156153	0.53892	0.114362	0.114174	0.00255584	0.374357
cg19559392	1	43543486	TIE1	S_Shore	0.961613	0.962465	-0.000440861	0.538922	0.958747	0.961479	0.00155605	0.0497732
cg18889092	8	141417765	TRAPPC9;TRAPPC9	N_Shore	0.948442	0.948094	-0.00101706	0.538923	0.945303	0.94758	0.00112695	0.476169
cg24123824	13	20439652	NA	NA	0.947987	0.950069	0.000573958	0.538923	0.945994	0.946313	-0.00058957	0.564432
cg06017917	2	159851780	WDSUB1;WDSUB1;WDSUB1	Island	0.00446871	0.00433768	-9.7859e-05	0.538926	0.00472256	0.00423335	-0.000400628	0.000606619
cg03631065	8	142387722	NA	Island	0.0142648	0.0139344	0.00025667	0.538927	0.0144031	0.0139243	9.6805e-05	0.858344
cg24611446	9	91239011	SEMA4D;SEMA4D	NA	0.973786	0.973068	-0.000450978	0.53893	0.972238	0.972729	0.000671151	0.336963
cg02143067	17	17704987	TOM1L2;TOM1L2	NA	0.875607	0.876231	-0.00129597	0.53893	0.865016	0.865817	-0.0022622	0.29826
cg02727104	4	68093992	CENPC1	Island	0.0132494	0.0134077	0.000134045	0.538931	0.0134549	0.013547	0.000205259	0.361232
cg19163067	1	2220500	SKI	N_Shore	0.594549	0.595166	-0.003982	0.538931	0.564216	0.571483	-0.000721676	0.912834
cg04134305	20	56860890	GNAS;GNAS;GNAS	N_Shore	0.417812	0.416259	-0.00210113	0.538932	0.426039	0.417996	-0.00718952	0.0326509
cg14181271	3	195069088	NA	N_Shore	0.285332	0.282485	0.00441507	0.538935	0.320688	0.309151	-0.000640685	0.929392
cg22643740	19	60846733	ZNF581	Island	0.0698935	0.069682	0.000889271	0.538941	0.0695744	0.0694668	0.00293654	0.0511581
cg21997746	2	241690413	MTERFD2;MTERFD2;MTERFD2;MTERFD2;MTERFD2	Island	0.0190636	0.0186854	-0.000237317	0.538941	0.0188746	0.0189966	-0.000337414	0.348075
cg17666096	19	18494053	ELL	Island	0.006519	0.00639761	-0.000107838	0.538942	0.00689365	0.00647227	-0.000318495	0.0729415
cg12481734	1	89364307	GBP2;GBP2	NA	0.0122011	0.012013	-0.000390451	0.538942	0.012549	0.0117902	-0.00092913	0.0595292
cg24485284	16	53922647	NA	Island	0.0373141	0.036701	0.0008608	0.538943	0.044336	0.0421031	0.000342165	0.842999
cg00328418	13	111602682	NA	NA	0.707692	0.709022	-0.00260683	0.538945	0.692907	0.697137	-0.000136603	0.974664
cg05800928	11	2199837	NA	NA	0.728365	0.726775	-0.0018714	0.538957	0.736767	0.737759	0.00108218	0.722724
cg20840783	4	135468058	NA	NA	0.957495	0.956379	-0.000572992	0.538957	0.95669	0.956446	8.61075e-05	0.927004
cg07832674	10	99599972	GOLGA7B	Island	0.00888473	0.00907041	0.000104158	0.538961	0.00919194	0.00922255	-5.5626e-05	0.746189
cg02757802	1	153325786	EFNA3	S_Shore	0.787686	0.786668	-0.00165599	0.538965	0.791056	0.790948	-0.000713588	0.793949
cg18792709	12	49633366	HIGD1C	NA	0.97671	0.97747	0.000283654	0.538966	0.976445	0.977155	0.000519141	0.251576
cg23228451	7	2561362	C7orf27	Island	0.0102263	0.0107423	0.000141267	0.538968	0.0106334	0.0107438	6.97258e-05	0.758617
cg14790107	11	69337352	FGF3	N_Shelf	0.911854	0.912877	0.000735735	0.538971	0.912785	0.912982	0.000441391	0.710598
cg18784565	17	69151894	SDK2	Island	0.014581	0.0150711	0.000213312	0.538976	0.0148889	0.0151163	0.000197407	0.553704
cg07393169	11	85146685	SYTL2;SYTL2;SYTL2;SYTL2;SYTL2	NA	0.937626	0.937858	-0.000680825	0.538978	0.936552	0.937516	-0.00011526	0.915314
cg09245939	4	40213563	RBM47;RBM47	NA	0.680313	0.685383	-0.00271134	0.538985	0.651138	0.660249	0.00129763	0.774795
cg27366775	6	32970009	NA	N_Shore	0.00900387	0.0087456	-0.000178411	0.538987	0.0102406	0.00934963	-0.000651923	0.0428095
cg24503878	4	189778168	NA	NA	0.26002	0.265221	0.00375845	0.538994	0.263904	0.266364	0.000308148	0.959878
cg20290850	1	167969856	SELE	NA	0.739821	0.737902	-0.00302205	0.538994	0.738451	0.738414	-0.0013237	0.802783
cg02383785	4	171247970	AADAT;AADAT	Island	0.0385286	0.0395767	0.000583841	0.538996	0.0393498	0.0389908	-0.000298938	0.767793
cg07046186	12	131454357	NA	NA	0.548768	0.555671	0.00251087	0.538999	0.529732	0.538828	0.00519826	0.221375
cg00988175	13	53719787	NA	NA	0.951197	0.951532	0.000856145	0.538999	0.94906	0.950854	0.00170456	0.273694
cg18175809	4	41057010	LIMCH1;LIMCH1;LIMCH1	Island	0.0113075	0.0111385	-0.000174326	0.538999	0.0119384	0.0112079	-0.000572849	0.0666415
cg21783355	15	54853085	NA	NA	0.982362	0.982651	0.000204973	0.539	0.98203	0.982271	0.000123794	0.699062
cg08682535	1	63558894	NA	Island	0.213885	0.213355	0.00190125	0.539002	0.241224	0.236794	-0.000131256	0.967539
cg19204834	10	91451181	KIF20B	Island	0.00888466	0.0092943	0.000126931	0.539004	0.0093889	0.00928993	-0.000223308	0.292238
cg05264279	8	120954692	DEPDC6	N_Shore	0.74297	0.741173	-0.00320028	0.539006	0.716649	0.718115	0.000737429	0.893387
cg13549966	11	2438121	KCNQ1;KCNQ1	NA	0.968923	0.96902	-0.000361413	0.539014	0.968446	0.968851	-0.000122959	0.813681
cg09804711	8	22158352	POLR3D	Island	0.00537449	0.00492473	-0.000147019	0.539014	0.00592446	0.00492211	-0.000614029	0.0924405
cg07876716	2	441932	NA	NA	0.6309	0.624488	-0.00440632	0.539022	0.622766	0.621626	0.0030657	0.663011
cg12079548	11	117948870	ARCN1;ARCN1	S_Shore	0.0368592	0.0372607	0.000349906	0.539025	0.037673	0.0371926	-1.38421e-05	0.981683
cg05996578	17	43247149	OSBPL7	S_Shore	0.950863	0.951037	-0.000483134	0.539027	0.949438	0.94784	-0.00187299	0.0164444
cg20780302	7	100259253	EPHB4	Island	0.966984	0.967426	0.000328222	0.539027	0.967281	0.967996	0.000523664	0.337452
cg06739873	13	113808214	RASA3	S_Shelf	0.947331	0.948417	0.000491593	0.539032	0.949445	0.95003	1.35132e-05	0.986223
cg12422551	12	56453817	FAM119B;FAM119B	S_Shore	0.969848	0.970214	0.000747157	0.539033	0.966881	0.968636	0.0023236	0.0716787
cg26683259	13	55409953	NA	NA	0.968749	0.967836	-0.00048328	0.539035	0.9673	0.967332	0.000264417	0.731075
cg24964796	12	50762340	NA	S_Shore	0.880166	0.881481	0.000845138	0.539039	0.882034	0.8804	-0.0014165	0.311567
cg13403232	6	168660965	SMOC2;SMOC2	N_Shore	0.923565	0.924494	-0.0009435	0.539046	0.927188	0.925926	-0.00119402	0.448466
cg10514420	17	35390569	PSMD3	Island	0.0862972	0.086369	0.000982348	0.539048	0.0867828	0.0849194	0.000580701	0.711474
cg17279524	15	22994613	SNORD115-16	NA	0.97748	0.977873	0.000267596	0.539058	0.977049	0.977804	0.00070976	0.110135
cg23488376	2	18888356	NA	NA	0.963348	0.963943	0.000403365	0.539058	0.963855	0.963938	-8.98617e-05	0.893998
cg14556683	7	3436960	SDK1	NA	0.760619	0.766588	0.00220938	0.539061	0.745046	0.754397	0.00362543	0.312247
cg03853798	3	125964950	ITGB5	NA	0.926812	0.927292	-0.000577178	0.539066	0.924993	0.924879	-0.000574223	0.548801
cg02524904	6	35418101	PPARD;PPARD	N_Shore	0.0299637	0.0294864	-0.000533081	0.539067	0.0283263	0.0274608	-0.00102698	0.224991
cg20587196	6	1212429	NA	NA	0.727335	0.728688	-0.0027054	0.539067	0.704446	0.711746	0.000957508	0.838334
cg02374944	7	101751172	NA	S_Shelf	0.95525	0.95665	0.000540363	0.539071	0.954178	0.955845	0.000353897	0.662118
cg04986643	16	57275835	SLC38A7	Island	0.0401047	0.0412908	0.00042741	0.539073	0.0400371	0.0410607	0.000309939	0.636599
cg12903047	17	2222414	SGSM2;SGSM2	Island	0.978978	0.979098	0.00031201	0.539074	0.977749	0.97883	0.00165484	0.00269078
cg21475065	6	26313589	NA	S_Shore	0.0167353	0.0166233	-0.000256254	0.539083	0.0174067	0.0168024	-0.000271746	0.526616
cg24949396	1	181258306	LAMC1	N_Shore	0.00654635	0.0065304	-0.000136025	0.539086	0.00722526	0.00671606	-0.000452953	0.0357915
cg13530292	2	105224533	GPR45	N_Shore	0.975417	0.97579	0.000324322	0.539088	0.975193	0.975786	0.000677044	0.170105
cg11067736	11	8697222	ST5;ST5;ST5	NA	0.758682	0.759299	0.00131895	0.539096	0.75969	0.754653	-0.00486397	0.0315405
cg04964562	14	103652496	MIR203	N_Shore	0.105407	0.10507	-0.00149017	0.539096	0.0959965	0.100732	0.00343959	0.141888
cg04974290	19	14490247	DNAJB1	Island	0.00720712	0.00715735	-0.000144661	0.539097	0.00804771	0.00727792	-0.000742267	0.00394223
cg15068009	11	9439170	ZNF143;ZNF143	Island	0.104908	0.101556	-0.00242704	0.539103	0.165621	0.144805	-0.0137543	0.00776423
cg15243366	19	62705704	ZNF773	S_Shelf	0.974722	0.97528	0.000253623	0.539107	0.974621	0.97487	2.86945e-05	0.944796
cg13538648	2	11215187	PQLC3	S_Shore	0.959176	0.960007	0.000459575	0.539109	0.960081	0.959788	-0.000435072	0.522152
cg21127597	20	47327897	C20orf199;SNORD12C;C20orf199;ZNFX1;C20orf199	Island	0.00726147	0.00688458	-0.000218565	0.539111	0.00798551	0.00682135	-0.000830795	0.0538788
cg03099728	11	67913554	LRP5	N_Shore	0.83575	0.840277	0.00118033	0.539112	0.832454	0.837227	0.0032406	0.0948187
cg25291355	8	144897104	NA	S_Shelf	0.933529	0.93429	0.000516596	0.539113	0.934242	0.933574	-0.000648056	0.48563
ch.6.347904R	6	28339012	NA	N_Shelf	0.953094	0.951776	-0.00086001	0.539115	0.949216	0.951536	0.00204268	0.175919
cg11208259	5	126232944	44623	NA	0.0465948	0.0473024	0.000990302	0.539117	0.050851	0.0502704	0.000142501	0.932875
cg02772663	13	42780349	ENOX1;ENOX1	NA	0.211367	0.208519	0.00393663	0.539118	0.265056	0.257649	0.00255197	0.716794
cg11259833	14	100411302	NA	NA	0.966896	0.966646	-0.000373129	0.539122	0.965536	0.966449	0.000828559	0.207822
cg17469361	4	120767785	PDE5A;PDE5A;PDE5A;PDE5A	Island	0.00881163	0.00854636	-0.000151389	0.539124	0.0100192	0.00918628	-0.000567419	0.0346288
cg11301077	10	90137010	RNLS;RNLS	NA	0.368687	0.36702	0.00538412	0.539133	0.417023	0.40183	-0.00515761	0.568179
cg09200260	11	69209825	NA	Island	0.0129848	0.0131139	0.000226037	0.539135	0.0130968	0.0133267	0.000482597	0.183308
cg08468375	4	87070423	ARHGAP24;ARHGAP24;ARHGAP24	NA	0.314962	0.307656	-0.00375146	0.539136	0.353759	0.338442	-0.00930277	0.132823
cg23545458	12	5545766	ANO2	NA	0.94227	0.941146	-0.000775355	0.539142	0.941076	0.941735	0.0012589	0.26071
cg15184602	5	139702282	HBEGF	N_Shelf	0.319204	0.318668	0.00450706	0.539144	0.353986	0.345197	-0.000156738	0.98258
cg26991025	6	85533092	NA	S_Shelf	0.0404836	0.0411544	0.000441861	0.539145	0.0463384	0.046173	0.000180668	0.823182
cg05517900	5	3649704	IRX1	Island	0.0180173	0.0184702	0.000247511	0.539151	0.0205006	0.0190847	-0.00127598	0.00488543
cg13487553	9	88318226	NA	NA	0.967961	0.967	-0.000549681	0.539152	0.96721	0.967599	0.000632085	0.471422
cg15294263	9	139795750	EHMT1;EHMT1	S_Shore	0.932446	0.932969	0.000719618	0.539156	0.930961	0.93312	0.00230897	0.052917
cg16704802	6	32145956	TNXB	NA	0.954731	0.956145	0.000539937	0.539158	0.953933	0.955996	0.00092481	0.319595
cg21145449	19	18737246	CRTC1;CRTC1	S_Shelf	0.701233	0.703442	-0.00281875	0.539161	0.675986	0.685617	0.00297323	0.538455
cg17953577	7	819967	NA	N_Shore	0.53664	0.541144	-0.00235093	0.539173	0.510622	0.519003	0.00203503	0.600293
cg14257360	11	45701548	NA	NA	0.844319	0.845571	0.00177529	0.539173	0.855499	0.855132	-0.000137695	0.959061
cg18804199	1	1042749	C1orf159	S_Shore	0.820252	0.822014	0.00144668	0.539174	0.823543	0.822392	-0.00168755	0.484402
cg10095968	3	185758766	NA	N_Shelf	0.979281	0.978974	-0.000283559	0.539177	0.97857	0.978723	0.000141918	0.741683
cg08393822	10	99230224	MMS19	NA	0.979391	0.980033	0.000659044	0.53918	0.978139	0.979533	0.00135067	0.195998
cg08482957	19	820024	MED16	N_Shore	0.956724	0.957099	0.000369335	0.539187	0.956282	0.956587	0.00017842	0.765225
cg08715489	8	20098875	ATP6V1B2	Island	0.00878275	0.0081858	-0.00019342	0.53919	0.00975301	0.00833738	-0.00100451	0.0510576
cg27292694	11	43556753	NA	N_Shore	0.0265725	0.0268451	-0.000281187	0.539192	0.0273623	0.0270427	-0.000317831	0.481511
cg13314434	10	117807634	GFRA1;GFRA1;GFRA1	NA	0.978144	0.97813	-0.000257279	0.539195	0.977018	0.977935	0.000653659	0.143491
cg00492108	12	129890272	STX2;STX2	S_Shore	0.502987	0.509388	-0.00278994	0.539198	0.48478	0.49832	0.00510198	0.314632
cg02317742	6	84994160	KIAA1009	Island	0.00847933	0.00832614	-0.000142067	0.539199	0.00948981	0.00923204	-5.31829e-06	0.984722
cg01355526	16	85924982	FBXO31;FBXO31	N_Shore	0.979754	0.979706	-0.000228673	0.539205	0.979501	0.979782	4.71694e-05	0.902123
cg14851700	10	80816199	ZCCHC24	Island	0.966404	0.967262	0.000595522	0.539205	0.967284	0.968851	0.001311	0.165309
cg23347654	9	138141625	NA	NA	0.00741558	0.00728421	-0.000160493	0.539208	0.00766495	0.00730421	-0.000256149	0.356158
cg18791779	15	79334066	IL16	NA	0.694067	0.696994	-0.00238186	0.539213	0.672017	0.68146	0.00196704	0.617481
cg09504612	2	166335029	GALNT3	NA	0.338705	0.328174	-0.00370081	0.539215	0.362474	0.342086	-0.0115247	0.0592487
cg08688006	10	3156768	PFKP	NA	0.984637	0.984291	-0.000153891	0.539225	0.98434	0.984144	-0.000147666	0.572561
cg16907101	19	18199579	PDE4C;PDE4C	S_Shore	0.893345	0.894474	0.0010132	0.539234	0.889342	0.893954	0.00443718	0.00523805
cg16492707	1	9593591	TMEM201	S_Shore	0.970285	0.970725	0.00034669	0.539234	0.969757	0.969677	-0.000275954	0.640212
cg23584743	11	1897187	TNNT3;TNNT3;TNNT3;TNNT3	NA	0.811611	0.814143	-0.00151901	0.539236	0.794376	0.79964	0.00250592	0.345152
cg04207413	5	108189	NA	S_Shore	0.976019	0.977355	0.000834408	0.539248	0.974106	0.977204	0.00270854	0.0387147
cg16426366	2	202842759	NOP58	S_Shelf	0.201995	0.196152	-0.00266519	0.539251	0.222234	0.209743	-0.00747745	0.0763518
cg10143883	19	17973040	ARRDC2;ARRDC2	Island	0.0195544	0.0183783	-0.000362392	0.539255	0.0201132	0.018701	-0.000709879	0.329748
cg16370258	6	32375852	C6orf10	NA	0.978338	0.97739	-0.000408891	0.539258	0.977217	0.976656	-0.000404923	0.582296
cg05184395	11	63810735	GPR137;GPR137;GPR137;GPR137	N_Shore	0.806847	0.812403	0.00145627	0.539261	0.790312	0.795316	0.000138894	0.956509
cg10882692	13	23058693	TNFRSF19;TNFRSF19	NA	0.960435	0.960346	-0.000551615	0.539264	0.961176	0.962169	0.00131763	0.117897
cg19741645	4	40446908	NSUN7;NSUN7	Island	0.00468532	0.00466011	-7.62849e-05	0.539267	0.00492365	0.00460076	-0.000321184	0.0114522
cg19629843	22	27985504	EMID1	NA	0.937746	0.93839	0.000554018	0.539267	0.936958	0.936061	-0.00140308	0.126996
cg05369676	22	40817068	NDUFA6	Island	0.00579506	0.00553229	-0.000122202	0.53927	0.0062566	0.00557666	-0.000490098	0.205668
cg22997262	17	31295238	NA	NA	0.925218	0.926067	-0.000770558	0.539275	0.917269	0.919203	0.000495287	0.710846
cg04780159	16	86428661	SLC7A5	NA	0.572764	0.575019	-0.00310526	0.539283	0.551199	0.553865	-0.00288175	0.566748
cg20563278	10	49357875	ARHGAP22	Island	0.977623	0.978084	0.00065946	0.539284	0.976136	0.977736	0.00112499	0.276482
cg17676574	5	95092324	RHOBTB3	N_Shore	0.0245996	0.0228763	-0.000568801	0.539286	0.0278739	0.0269982	0.000880075	0.421556
cg12283120	1	144227424	GNRHR2;PEX11B	Island	0.0148121	0.0149118	-0.000148457	0.539295	0.0154865	0.0154083	-0.000339583	0.206535
cg11375831	16	48227645	ZNF423	Island	0.963227	0.962552	-0.000834471	0.539315	0.963403	0.964139	0.000811868	0.523696
cg00230715	12	119900995	HNF1A	Island	0.899873	0.902513	0.000848292	0.53932	0.900724	0.901209	-0.000695187	0.606713
cg09484870	1	158441379	PEA15	N_Shore	0.953696	0.953122	-0.000570633	0.53932	0.952938	0.953634	0.000643939	0.485061
cg26228460	17	78135026	FOXK2	Island	0.948415	0.949678	0.000932426	0.539324	0.951827	0.953974	0.00156344	0.288543
cg17490844	17	71239128	ITGB4;ITGB4;ITGB4	S_Shore	0.965986	0.967899	0.000638697	0.53933	0.965833	0.966968	-0.000255322	0.773462
cg22660120	10	76536373	DUSP13;DUSP13;DUSP13	NA	0.961542	0.960036	-0.000907777	0.539337	0.959076	0.960904	0.00266028	0.0650253
cg09419192	8	124323010	C8orf76	S_Shore	0.428524	0.430094	-0.00236139	0.539341	0.415901	0.424174	0.00375867	0.353704
cg13599835	8	7393709	NA	NA	0.951558	0.95343	0.000765645	0.539342	0.949833	0.950335	-0.00105763	0.449702
cg26604191	1	220705595	NA	Island	0.0214412	0.0212179	-0.000242809	0.539348	0.0221954	0.0209839	-0.000796574	0.0498692
cg16394646	7	154334838	NA	N_Shore	0.906581	0.908039	-0.00149807	0.53936	0.88788	0.896841	0.00460686	0.0900265
cg26085162	10	118142999	NA	NA	0.975403	0.97553	0.00020136	0.539371	0.974857	0.975189	0.000356453	0.297146
cg09387528	11	122983559	GRAMD1B	NA	0.983656	0.983284	-0.000284086	0.539373	0.982563	0.983535	0.000825259	0.104793
cg12935478	8	71409024	NCOA2	NA	0.974157	0.975075	0.000297182	0.539381	0.973282	0.974001	0.000570649	0.236236
cg03041742	7	139304037	TBXAS1;TBXAS1;TBXAS1;TBXAS1;TBXAS1;TBXAS1	NA	0.973161	0.972581	-0.000455328	0.539386	0.971719	0.972554	0.000911186	0.244725
cg11406274	19	15422037	WIZ	N_Shelf	0.619413	0.630624	0.00327482	0.539387	0.599502	0.61801	0.00906212	0.0901308
cg23398560	17	40263463	GJC1;GJC1	Island	0.0114247	0.0118043	0.000129535	0.53939	0.0116929	0.0119639	0.00012781	0.535917
cg01969683	8	143743473	JRK;JRK	NA	0.848353	0.851826	0.00275314	0.53939	0.852432	0.852541	0.000268237	0.950698
cg21442998	8	17637292	MTUS1;MTUS1	NA	0.819097	0.826076	-0.00247916	0.539392	0.784379	0.785952	-0.00781479	0.0794246
cg11471401	9	122728566	TRAF1	N_Shelf	0.366776	0.366847	0.00480851	0.539393	0.406782	0.399632	0.00184443	0.807797
cg15540507	11	67980231	NA	NA	0.698782	0.700607	-0.00178148	0.5394	0.674313	0.683309	0.00448928	0.134902
cg19484481	1	199143580	C1orf106;C1orf106	N_Shelf	0.0191875	0.0189788	-0.000322438	0.539402	0.0185682	0.0176595	-0.0009326	0.0178767
cg15527401	3	189399136	LPP	NA	0.980056	0.98036	0.000253581	0.539406	0.979348	0.980361	0.000913482	0.027565
cg17522332	6	166188771	NA	S_Shore	0.961861	0.96325	0.000828975	0.539407	0.960694	0.962531	0.00150116	0.265139
cg22434409	4	170033430	PALLD;PALLD;PALLD;PALLD	N_Shelf	0.966079	0.964671	-0.000742473	0.539417	0.963488	0.963716	0.000566408	0.663099
cg07686528	16	56585442	NA	N_Shelf	0.534789	0.535176	0.00288487	0.539423	0.543954	0.541932	0.00272776	0.559239
cg13696752	2	216944875	MARCH4;MARCH4	Island	0.0252157	0.0253279	0.000208584	0.539423	0.0284458	0.0283814	0.000212765	0.597494
cg07453778	20	61657387	C20orf195	N_Shore	0.952854	0.953973	0.000504997	0.539423	0.950823	0.952666	0.000982501	0.27986
cg07464578	6	31887561	HSPA1L	N_Shelf	0.985535	0.984962	-0.00025697	0.539425	0.984081	0.984725	0.000967852	0.0952325
cg04706880	15	66658920	CORO2B	Island	0.017958	0.0178252	-0.00020368	0.539427	0.0178657	0.0176654	-3.1243e-05	0.92552
cg14377739	3	72578591	RYBP	Island	0.00796295	0.00741764	-0.000203267	0.539428	0.00871263	0.0074599	-0.000869795	0.0388111
cg13759446	12	22089992	CMAS	N_Shore	0.978589	0.977878	-0.000416688	0.53943	0.977282	0.977484	0.000316761	0.617132
cg00601953	6	31246904	POU5F1	NA	0.844012	0.847547	-0.00232001	0.539437	0.822062	0.829223	0.00231955	0.541512
cg01115565	3	197019251	MUC4;MUC4;MUC4	NA	0.968262	0.971129	0.00141101	0.539444	0.974904	0.978778	0.00273141	0.0276338
cg17591219	7	11642635	THSD7A	NA	0.948136	0.949645	-0.000812028	0.539445	0.944672	0.948495	0.00142098	0.337139
cg11945905	1	19283584	UBR4	NA	0.976575	0.976018	-0.000428341	0.539449	0.975163	0.975631	0.000508796	0.473167
cg27438690	5	172976535	BOD1;BOD1	S_Shore	0.0054384	0.0053645	-0.000154922	0.539452	0.00586834	0.00518438	-0.000617524	0.00535597
cg26562171	12	2014459	NA	NA	0.0287031	0.0266171	-0.000463972	0.539457	0.0293971	0.0268472	-0.00138133	0.118096
cg01092932	12	41396826	NA	NA	0.970371	0.969414	-0.000483833	0.539463	0.969345	0.969476	0.000533201	0.489618
cg16848929	16	55273836	MT1X	Island	0.0166866	0.017201	0.000175252	0.539466	0.0175673	0.017937	3.53766e-05	0.909069
cg23413497	12	47605742	FKBP11;FKBP11;FKBP11	Island	0.0124131	0.0124399	0.000226151	0.539468	0.0125461	0.0120238	-0.000162515	0.675092
cg02390715	10	47170982	ANTXRL	NA	0.5955	0.598333	-0.00404805	0.539473	0.563153	0.569585	0.00104882	0.876878
cg14203738	3	42196106	TRAK1;TRAK1	NA	0.741389	0.745731	-0.00274536	0.539473	0.711689	0.720407	0.000724639	0.872618
cg00704652	11	6554695	NA	NA	0.344491	0.342227	0.00429217	0.539475	0.372943	0.362787	-0.000821014	0.90632
cg17829936	6	30818594	FLOT1	Island	0.0233895	0.0236995	0.000204753	0.539475	0.0238881	0.0236846	-5.94483e-05	0.868986
cg17386812	5	158460285	EBF1	Island	0.0134341	0.0139415	0.00039897	0.539489	0.0208095	0.0194041	-0.00133717	0.133016
cg16723994	19	50790624	GPR4	S_Shelf	0.922798	0.927135	0.00195639	0.53949	0.916939	0.923337	0.00449864	0.171745
cg12054976	1	18829819	PAX7;PAX7;PAX7	Island	0.0192149	0.0187951	0.000425108	0.539491	0.0284807	0.0274882	0.000654979	0.532009
cg24919884	9	96130682	FAM22F	N_Shelf	0.837859	0.83611	-0.00331527	0.539497	0.834963	0.832594	-0.00320584	0.550835
cg14212197	22	41158362	NFAM1	NA	0.402717	0.403553	0.00335231	0.539497	0.425721	0.416094	-0.00501392	0.330708
cg04671742	17	597585	GEMIN4	NA	0.965366	0.966174	0.000360614	0.539498	0.964538	0.965355	0.000310882	0.62836
cg04737758	20	46878258	PREX1	Island	0.00236503	0.00222122	-6.63251e-05	0.539502	0.00263713	0.00222693	-0.000298106	0.222697
cg01176141	12	65948856	CAND1	N_Shore	0.00832578	0.00824958	-0.000177773	0.539508	0.00897545	0.00815405	-0.000674528	0.00811263
cg26800202	2	236582705	AGAP1;AGAP1	NA	0.979194	0.97884	-0.000341221	0.539513	0.978384	0.978327	4.69686e-06	0.993429
cg07009334	1	67169165	MIER1;MIER1;MIER1;MIER1;MIER1;MIER1;MIER1;MIER1;MIER1;MIER1	S_Shore	0.00535542	0.00526803	-9.99571e-05	0.539522	0.00586079	0.00538686	-0.000501969	0.00626653
cg02512108	17	72702613	SEC14L1;SEC14L1;SEC14L1;SEC14L1;SEC14L1	NA	0.953299	0.952734	-0.000419521	0.539523	0.952746	0.952229	-0.000522613	0.422108
cg01447966	15	65143364	NA	N_Shore	0.811927	0.808065	-0.00646618	0.539524	0.815189	0.810134	-0.00762181	0.45346
cg13099139	14	38653264	SIP1;SIP1;SIP1	Island	0.00748986	0.00740591	-0.000115344	0.539526	0.00787763	0.00740106	-0.000419331	0.0266393
cg14866866	14	88385220	TTC8;TTC8;TTC8	NA	0.972563	0.971665	-0.00050721	0.539526	0.971868	0.971297	-0.000497435	0.552063
cg18003518	6	31890901	HSPA1A;HSPA1L	Island	0.00784364	0.00742413	-0.000186798	0.539526	0.00861595	0.00742649	-0.000865059	0.048494
cg13105599	18	48389637	DCC	NA	0.981004	0.980682	-0.000282262	0.539534	0.979761	0.980119	0.000309173	0.501687
cg05688713	8	1612148	DLGAP2	NA	0.97042	0.969432	-0.00044447	0.539545	0.968296	0.968965	0.000926162	0.237176
cg19285383	5	101660213	SLCO4C1	Island	0.0357364	0.0354272	0.000593454	0.539546	0.0527544	0.0520074	0.000862402	0.58424
cg17177632	5	73367323	NA	NA	0.00484014	0.00477965	-9.54401e-05	0.539552	0.00507112	0.00482705	-0.000183327	0.216115
cg10174849	21	44534032	AIRE;AIRE	N_Shelf	0.827941	0.828637	-0.00185151	0.539554	0.824428	0.822026	-0.0056656	0.0651983
cg22847579	11	66964150	CORO1B;CORO1B	S_Shelf	0.672542	0.675871	0.00233664	0.539554	0.646509	0.651699	0.0056434	0.145029
cg05141988	17	45527667	PDK2	Island	0.0227361	0.0235232	0.000333213	0.539558	0.0234331	0.0230573	-0.000900706	0.0797134
cg27445557	12	130844383	SFRS8	S_Shore	0.858397	0.857536	-0.00265793	0.539567	0.85631	0.851652	-0.00708749	0.107259
cg17942121	1	99884537	PALMD	NA	0.013455	0.013719	0.000265937	0.539571	0.0142975	0.0143033	0.000260531	0.559084
cg08519191	8	144420023	GLI4	N_Shore	0.753515	0.762783	0.00235788	0.539573	0.723013	0.733665	0.00393472	0.329886
cg08542351	8	37712470	ERLIN2;ERLIN2;ERLIN2	N_Shore	0.961055	0.959287	-0.00107396	0.539574	0.958516	0.95963	0.00139332	0.415556
cg07633702	6	32163689	TNXB	S_Shore	0.0170502	0.0176536	0.000195796	0.539578	0.0174169	0.0178357	-4.10872e-06	0.988949
cg13416754	15	90922693	NA	NA	0.947381	0.946322	-0.0012491	0.539578	0.94791	0.946586	-0.00146665	0.442832
cg14552404	8	62808768	NA	NA	0.0127241	0.0120153	-0.000451451	0.539584	0.0129295	0.0120956	-0.000647101	0.516984
cg17838029	4	24845529	PI4K2B	S_Shore	0.0066735	0.00660972	-0.000185083	0.539585	0.00721775	0.0064735	-0.000671836	0.00956481
cg06940112	12	131433640	NA	S_Shore	0.958659	0.958535	-0.000509481	0.539586	0.955322	0.956577	0.000583037	0.494344
cg08943374	9	90983541	SHC3	S_Shore	0.0140786	0.0137315	-0.000326049	0.539594	0.0156372	0.0144359	-0.00102679	0.0537864
cg15430661	7	72736092	DNAJC30;WBSCR22	Island	0.0190323	0.0194173	0.000206665	0.539597	0.0195639	0.0192935	-0.000197064	0.558596
cg02091607	1	172292529	NA	NA	0.830099	0.828497	0.000927901	0.539604	0.827374	0.827206	-0.000205133	0.881688
cg01403803	12	129381711	NA	NA	0.947737	0.947364	-0.000861211	0.539604	0.94858	0.946714	-0.00233587	0.094209
cg06412252	3	127303149	SLC41A3	NA	0.825249	0.827249	0.00157716	0.539607	0.827066	0.829269	0.00113658	0.653231
cg03188526	5	137938610	HSPA9	N_Shore	0.00672518	0.00665585	-0.000109817	0.539608	0.00726004	0.006567	-0.000542912	0.00285125
cg21398280	5	50714682	ISL1	Island	0.0256621	0.0261229	0.000374548	0.539609	0.025321	0.0244532	-0.00100914	0.0206741
cg07588109	2	55774285	PNPT1	Island	0.00780568	0.00775973	-0.000244319	0.53961	0.00854783	0.00735373	-0.00103183	0.0351186
cg06100552	12	111900266	OAS2;OAS2;OAS2	NA	0.311954	0.316868	0.00248748	0.53961	0.306639	0.316176	0.00699906	0.0907138
cg20420659	4	26472210	STIM2;STIM2;STIM2	Island	0.207628	0.202948	-0.00120993	0.53961	0.212166	0.204644	-0.0050636	0.00826076
cg00435245	8	17478796	PDGFRL	N_Shore	0.010303	0.0097979	-0.000219134	0.539614	0.0134067	0.011969	-0.000847428	0.0710436
cg00089719	17	32410406	AATF	NA	0.941704	0.942622	-0.000961943	0.539617	0.931185	0.932273	-0.000768238	0.674739
cg23962849	1	202031520	ZC3H11A;ZC3H11A	Island	0.0198447	0.0199681	0.000227815	0.539624	0.0230829	0.0230878	0.000464436	0.377475
cg24361571	3	192529241	CCDC50;UTS2D;CCDC50	N_Shore	0.928025	0.925392	-0.00158347	0.539632	0.922661	0.926081	0.00343636	0.151163
cg24251850	11	19518373	NAV2	NA	0.953392	0.953847	0.000404254	0.53964	0.954028	0.954009	-9.07821e-05	0.892009
cg07751753	2	172650189	MAP1D	N_Shelf	0.965699	0.965003	-0.000589837	0.539641	0.964323	0.96505	0.000812365	0.389303
cg11870560	1	35031181	GJA4	Island	0.00381512	0.00361164	-8.66318e-05	0.539641	0.00427435	0.00374814	-0.000366438	0.275793
cg23400122	13	112027875	NA	NA	0.867638	0.869051	-0.00160292	0.539643	0.866568	0.867903	-0.0008408	0.754757
cg02237172	19	47414029	DEDD2	S_Shore	0.0329457	0.0331452	-0.000370914	0.539644	0.0355968	0.033796	-0.00137685	0.0393811
cg12612296	17	21835489	FLJ36000	NA	0.930878	0.928443	-0.00142002	0.539645	0.930692	0.929282	-0.000206789	0.925102
cg26980477	6	30828470	NA	NA	0.0626457	0.0643365	0.00102226	0.539647	0.0568993	0.0567653	-0.000747564	0.546743
cg12512337	5	175899824	NA	N_Shelf	0.775876	0.775528	-0.00155701	0.539649	0.777125	0.77322	-0.00404498	0.109
cg15251539	2	148319263	ACVR2A	Island	0.0216767	0.0230021	0.00059886	0.539658	0.0244298	0.022332	-0.00280974	0.0102577
cg04498624	8	121206799	COL14A1	Island	0.028633	0.0287967	-0.000414942	0.539658	0.0290002	0.028638	-0.000322925	0.615416
cg26371345	4	185892453	MLF1IP	Island	0.00546971	0.00496563	-0.000145121	0.539658	0.00578648	0.00498661	-0.000420898	0.118455
cg18461693	5	180412840	BTNL9	Island	0.00661331	0.00621157	-0.000219396	0.539663	0.00718821	0.00615673	-0.000804582	0.0491856
cg07701223	8	146198757	ZNF252;C8orf77	Island	0.0146536	0.0150877	0.000205036	0.539667	0.0160616	0.0154331	-0.000721978	0.0427366
cg16317713	13	112586040	ATP11A;ATP11A	S_Shore	0.964497	0.964849	0.000405551	0.539668	0.963956	0.964034	0.000212927	0.725172
cg11166167	5	75413724	SV2C	Island	0.00832786	0.00783698	-0.000193158	0.53967	0.00980335	0.00883602	-0.000484264	0.303957
cg22877428	5	122371538	SNX24	NA	0.968245	0.967666	-0.000445488	0.53967	0.9677	0.967616	3.37729e-05	0.962079
cg01886556	11	31793249	PAX6	Island	0.0378677	0.0383532	0.000505677	0.539673	0.0397097	0.0386874	-0.000960404	0.328694
cg02433979	12	94135917	VEZT;FGD6	Island	0.00857371	0.00871578	8.3059e-05	0.539674	0.00876158	0.00872171	3.48775e-05	0.816986
cg09094037	1	884120	NOC2L	N_Shore	0.0264295	0.0270301	0.000251055	0.539678	0.0270055	0.0270915	0.00022137	0.582366
cg09170311	6	163967611	NA	N_Shelf	0.95099	0.951675	0.000646789	0.539678	0.948403	0.949232	0.00137872	0.210161
cg05777410	9	4656694	C9orf68	S_Shelf	0.00472913	0.00479527	8.37592e-05	0.539686	0.00530668	0.00498315	-0.000188198	0.194263
cg17891968	2	55311926	C2orf63;RPS27A;RPS27A;C2orf63	NA	0.684032	0.690229	0.00281802	0.539688	0.664192	0.674176	0.00500948	0.26043
cg26703057	20	13713530	ESF1;ESF1;C20orf7;C20orf7;C20orf7	Island	0.0176367	0.0184492	0.000292925	0.539698	0.0182991	0.0182443	-0.000199374	0.681053
cg18963985	7	97749326	BRI3;BRI3	Island	0.0204516	0.0202183	-0.000314265	0.5397	0.0220897	0.0201215	-0.00193423	0.00059357
cg14264125	17	46044191	CACNA1G;CACNA1G;CACNA1G;CACNA1G;CACNA1G;CACNA1G;CACNA1G;CACNA1G;CACNA1G;CACNA1G;CACNA1G;CACNA1G;CACNA1G;CACNA1G	NA	0.847333	0.852174	0.00130034	0.539702	0.836304	0.84012	-0.000478766	0.828045
cg18058230	5	126881277	PRRC1;PRRC1	Island	0.00689435	0.00702008	9.27227e-05	0.53971	0.00721625	0.00714514	-3.29228e-05	0.83285
cg21986718	2	38846670	NA	NA	0.959297	0.959465	0.000519869	0.539718	0.95838	0.958067	-3.95981e-05	0.963124
cg13298963	5	172048817	NEURL1B	S_Shelf	0.168849	0.169429	-0.00172833	0.539718	0.163838	0.16983	0.0045624	0.116684
cg01093696	22	49505586	SHANK3	Island	0.550327	0.552499	-0.004307	0.53972	0.512096	0.513424	-0.00654653	0.359155
cg14641333	19	59062862	MYADM;MYADM;MYADM	N_Shore	0.0104377	0.0110296	0.000933451	0.53972	0.0109134	0.0109197	0.000414439	0.730776
cg00038675	16	86610457	BANP;BANP	Island	0.881772	0.88166	-0.00161195	0.539721	0.882816	0.881464	-0.00332189	0.184023
cg11644817	5	1687460	LOC728613	S_Shore	0.0786849	0.0767603	-0.00218111	0.539723	0.0750182	0.0735186	-0.00216705	0.532827
cg16390570	14	91403782	TC2N	NA	0.943873	0.944788	0.000594147	0.539725	0.946984	0.946758	-0.000260524	0.748316
cg20077042	15	41410280	ADAL;LCMT2;ADAL;ADAL;ADAL	S_Shore	0.00425693	0.00420951	-8.27778e-05	0.539725	0.00460212	0.00412173	-0.00044149	0.00106374
cg12639192	7	244712	NA	Island	0.00987447	0.00977254	-0.000285571	0.539727	0.0107793	0.0095831	-0.00112414	0.00432823
cg03229242	17	35129235	ERBB2;ERBB2	N_Shelf	0.181331	0.175457	-0.00211951	0.539729	0.206278	0.191469	-0.0093389	0.00826802
cg19139589	7	113514109	NA	Island	0.0155708	0.0165947	0.000307451	0.539729	0.0168329	0.0158285	-0.00113144	0.0281614
cg07456831	19	10305917	RAVER1;ICAM3	Island	0.781811	0.786735	-0.00275421	0.539733	0.752079	0.755837	-0.005108	0.287947
cg20019356	12	70953653	LOC283392;LOC283392;TRHDE	Island	0.0215072	0.0215984	-0.00020201	0.539736	0.0220315	0.021593	-0.000551854	0.0634638
cg08999764	10	33305724	NA	N_Shelf	0.968526	0.968395	-0.000436658	0.539738	0.966761	0.968363	0.00147411	0.0740476
cg00390176	2	172487261	HAT1;HAT1	Island	0.0135604	0.0141119	0.000181045	0.539739	0.014157	0.013997	-0.000307335	0.327951
cg06434874	10	95343738	RBP4	NA	0.974048	0.974596	0.000277274	0.539752	0.973816	0.973574	-0.000475673	0.313122
cg13362801	20	36898260	PPP1R16B	Island	0.920737	0.92225	0.000728066	0.539752	0.917977	0.91839	-0.000449118	0.709206
cg04386498	14	21015240	TOX4;RAB2B;RAB2B;TOX4;RAB2B	Island	0.012981	0.0134811	0.00017302	0.539766	0.0134865	0.0133113	-0.000322049	0.295244
cg25296222	12	47696515	PRKAG1;PRKAG1	N_Shelf	0.983554	0.983991	0.00056604	0.539766	0.982885	0.983941	0.0011495	0.194003
cg10711871	8	32454353	NRG1	NA	0.97193	0.971686	-0.000424527	0.539773	0.971899	0.972609	0.000764294	0.291655
cg00583861	4	52599574	SGCB	Island	0.0504517	0.0506522	0.00063999	0.53978	0.0503577	0.0516036	0.0031707	0.00231389
cg14948230	8	139959524	COL22A1	Island	0.975563	0.975379	-0.000282799	0.539782	0.976164	0.975659	-0.000357513	0.366666
cg00770964	6	33970267	NA	NA	0.762143	0.766354	-0.00249108	0.539792	0.733304	0.741329	0.000815581	0.846672
cg05291178	17	31965127	MYO19;MYO19;MYO19;PIGW	Island	0.00455126	0.00448454	-7.3496e-05	0.539796	0.00481275	0.00443628	-0.000344258	0.00562662
cg08934869	1	164169523	NA	NA	0.854267	0.85731	0.001495	0.539799	0.85827	0.860161	0.00070998	0.783979
cg25200416	6	33375483	TAPBP;TAPBP;RGL2;RGL2	Island	0.0187638	0.0185156	-0.000288961	0.5398	0.0185503	0.0188543	-0.000100013	0.824099
cg08992827	19	2429866	NA	Island	0.00507869	0.00503637	-7.78461e-05	0.539803	0.00538739	0.00509741	-0.000239889	0.0748362
cg17825989	19	51075380	NA	N_Shelf	0.951092	0.951681	0.000438558	0.539809	0.951248	0.952486	0.000869787	0.224315
cg17627768	6	118167943	NA	NA	0.71187	0.716244	0.00277603	0.539813	0.715412	0.71865	0.00277922	0.536134
cg14328477	22	49051348	MAPK11	Island	0.00536735	0.00531025	-8.90027e-05	0.539814	0.005657	0.00508323	-0.000441758	0.00247504
cg25407557	17	7282164	FGF11	N_Shore	0.0987422	0.0978828	-0.00122447	0.53982	0.0970063	0.0901628	-0.00729886	9.36851e-05
cg07345108	13	113129077	ADPRHL1;ADPRHL1	NA	0.974303	0.973787	-0.00110737	0.539822	0.975057	0.973333	-0.0020765	0.274715
cg11408900	1	21639319	NBPF3;NBPF3	Island	0.00428862	0.00398689	-0.00011094	0.539831	0.00480741	0.00397473	-0.000597226	0.0673954
cg08985333	2	85775474	GNLY;GNLY	NA	0.937339	0.937966	0.000585373	0.539831	0.93817	0.939232	0.00125725	0.184049
cg00406826	6	6669897	NA	NA	0.0168862	0.0173771	0.000306278	0.539833	0.01835	0.0166999	-0.00170504	0.00141134
cg21418707	1	64803208	CACHD1	NA	0.808368	0.813441	-0.00242985	0.539834	0.778505	0.785034	-0.0022348	0.59242
cg03251857	3	153810215	NA	NA	0.919436	0.915594	-0.00146635	0.539838	0.915823	0.914389	0.00148728	0.516457
cg09246203	7	5702721	RNF216;RNF216	NA	0.775132	0.777788	0.00295874	0.539844	0.790438	0.800572	0.0111158	0.0252249
cg26852286	14	61653672	FLJ43390	Island	0.0171301	0.0176776	0.000202027	0.539844	0.0183089	0.0178597	-0.000654944	0.0555524
cg02899710	8	19315865	CSGALNACT1;CSGALNACT1;CSGALNACT1	NA	0.604019	0.597537	-0.00528885	0.539857	0.618668	0.602108	-0.01284	0.121229
cg12267236	1	32963740	NA	NA	0.200545	0.200399	0.00245904	0.539864	0.217302	0.209771	-0.00276778	0.487142
cg12452946	1	50652596	NA	N_Shore	0.738034	0.743063	0.00275598	0.539866	0.715519	0.730224	0.0109297	0.0224906
cg27227042	6	30335124	HLA-L	N_Shore	0.0783088	0.0804901	0.00246468	0.539869	0.0813119	0.0826694	0.00133623	0.741679
cg05758861	17	78630703	METRNL	Island	0.253674	0.251509	0.00214047	0.53987	0.256306	0.252668	-0.000964699	0.791183
cg15082648	20	55402688	RBM38;RBM38	S_Shelf	0.885289	0.888101	0.00102179	0.539873	0.884773	0.884128	-0.00256986	0.132828
cg14787287	11	13646733	FAR1	Island	0.00852893	0.00866825	9.19716e-05	0.539874	0.00871512	0.00884781	0.000138177	0.365337
cg23212579	13	94052090	GPR180	Island	0.0201078	0.0204928	0.000176816	0.539879	0.0205398	0.0206481	9.12255e-05	0.75509
cg13854747	1	46523914	LRRC41	NA	0.939111	0.94039	0.000774605	0.539881	0.938403	0.940296	0.00158017	0.195376
cg23371050	21	39099757	ETS2;ETS2	Island	0.0125012	0.0128713	0.000157404	0.539885	0.0131435	0.0125512	-0.000695747	0.00931058
cg14533992	10	69837024	RUFY2;RUFY2;RUFY2	Island	0.00931624	0.00913551	-0.000126545	0.539886	0.00941973	0.00907297	-0.000235727	0.314856
ch.6.79620741R	6	168188445	KIF25;KIF25	N_Shelf	0.968299	0.968191	-0.00035261	0.539887	0.96658	0.967487	0.000575675	0.343984
cg10270293	13	44462065	NUFIP1;KIAA1704	S_Shore	0.00819296	0.00794184	-0.000189489	0.539889	0.0102765	0.00936818	-0.000637047	0.0970313
cg16144883	17	76569710	NA	Island	0.0134195	0.0131923	-0.000261102	0.539889	0.0147588	0.0134042	-0.00129264	0.00364052
cg12265130	19	19612082	GMIP	S_Shore	0.944652	0.945606	0.000513317	0.539895	0.942184	0.943598	0.000228493	0.790828
cg27175302	16	86190838	NA	N_Shelf	0.734375	0.737336	-0.0019653	0.5399	0.716501	0.722202	-0.000107448	0.975238
cg14444703	18	72821133	MBP;MBP;MBP;MBP;MBP	S_Shore	0.932078	0.934115	0.000677068	0.5399	0.933406	0.932925	-0.00139146	0.233387
cg01610915	2	222031737	EPHA4	NA	0.888677	0.891123	-0.00166632	0.539908	0.868435	0.875318	0.00239954	0.443503
cg16177739	4	8151282	ABLIM2;ABLIM2;ABLIM2;ABLIM2;ABLIM2;ABLIM2;ABLIM2	S_Shore	0.948887	0.949845	0.000553498	0.539909	0.947926	0.949317	0.000662074	0.463322
cg20490341	19	18253994	JUND	S_Shore	0.00458275	0.00456272	-8.14087e-05	0.539913	0.00493249	0.0044706	-0.00047028	0.000880804
cg17297354	2	242215613	THAP4	NA	0.973184	0.972407	-0.000529025	0.539915	0.971479	0.971806	0.000496508	0.558425
cg11680908	2	236588061	AGAP1;AGAP1	NA	0.52498	0.525704	0.00279931	0.53992	0.559903	0.555523	-0.000572221	0.901413
cg05859842	4	24860424	PI4K2B	NA	0.945248	0.944044	-0.000860416	0.539921	0.943546	0.944949	0.00182395	0.165449
cg04046889	19	59655208	LENG8	S_Shelf	0.963976	0.963678	-0.000479612	0.539923	0.962922	0.963847	0.000989974	0.206213
cg06119137	14	96333919	VRK1	Island	0.0139312	0.0140545	0.00017495	0.539927	0.0154411	0.0146349	-0.000590798	0.0690218
cg01133890	8	21632826	GFRA2;GFRA2;GFRA2	NA	0.96527	0.963604	-0.000715466	0.53993	0.963412	0.964167	0.00161823	0.14145
cg08608523	1	23999578	GALE;GALE;GALE;GALE	Island	0.0089259	0.00912279	0.000142355	0.53993	0.00975896	0.00872147	-0.000861529	0.000232469
cg14043803	11	27450777	LGR4;LGR4	Island	0.0108247	0.0107697	-0.000150227	0.539932	0.0107858	0.0108739	0.000174981	0.445767
cg00058786	5	142412731	ARHGAP26;ARHGAP26	NA	0.970791	0.970518	-0.000378966	0.539933	0.970831	0.971467	0.00049993	0.384895
cg11505565	1	1811841	GNB1	Island	0.0079689	0.00744036	-0.000243031	0.539934	0.00852686	0.00736582	-0.000946658	0.0273014
cg15847988	2	231498281	GPR55	NA	0.416168	0.416767	0.00597797	0.539937	0.458098	0.444383	-0.00598321	0.530127
cg11650874	12	131182619	NA	N_Shelf	0.793609	0.793373	-0.00106711	0.539939	0.787499	0.789875	0.00175393	0.314474
cg12598870	6	29071724	ZNF311	NA	0.946135	0.945814	-0.000695335	0.539944	0.945028	0.944686	-5.49908e-05	0.961788
cg08670530	18	72220381	ZNF516	Island	0.975274	0.975869	0.000226507	0.539945	0.975045	0.975345	4.00979e-06	0.991564
cg06366345	4	159864064	PPID	Island	0.00266216	0.00248326	-6.86919e-05	0.539946	0.00292656	0.00259077	-0.000199964	0.39823
cg03572913	16	30492175	ZNF688;ZNF688	S_Shore	0.927944	0.930687	0.000696192	0.53995	0.922837	0.925488	0.000404187	0.731571
cg00450979	1	24943847	CLIC4	N_Shore	0.0116246	0.0114149	-0.00021719	0.539965	0.0120066	0.0114302	-0.000561853	0.119971
cg08833577	17	45281238	TAC4;TAC4;TAC4;TAC4;TAC4	N_Shelf	0.954217	0.954915	-0.000486262	0.539965	0.953066	0.952592	-0.00178783	0.0319164
cg23916050	1	158191165	SLAMF9;SLAMF9;SLAMF9	NA	0.958196	0.957521	-0.000577667	0.539967	0.956872	0.956462	-0.000163804	0.871506
cg17574958	7	43318063	HECW1	NA	0.979366	0.978737	-0.000387414	0.539968	0.978522	0.978708	0.00037208	0.549465
cg12965421	19	1119987	SBNO2	Island	0.675363	0.678108	-0.00251658	0.539968	0.651928	0.654275	-0.00354821	0.403958
cg25140783	3	101534488	NA	N_Shore	0.974528	0.973998	-0.000424965	0.53997	0.973393	0.973282	-9.24379e-05	0.892957
cg11354105	7	107007604	BCAP29;BCAP29;BCAP29	Island	0.00823279	0.00792369	-0.000206431	0.539971	0.0088354	0.00776391	-0.000855888	0.0460886
cg13452923	3	153103724	NA	NA	0.970526	0.970316	0.000561862	0.539973	0.969976	0.97018	0.00135689	0.157676
cg23289545	17	72996545	SEPT9;SEPT9;SEPT9;SEPT9;SEPT9;SEPT9;SEPT9	NA	0.952181	0.95401	0.000720826	0.539975	0.949471	0.95224	0.00222839	0.0435871
cg27141915	17	22732095	NA	NA	0.857689	0.859838	0.000919972	0.539978	0.851275	0.854476	0.00184977	0.2567
cg04948622	1	43523227	C1orf210;C1orf210	NA	0.629367	0.631556	-0.00201895	0.539998	0.612301	0.615444	-0.00233902	0.479715
cg26124596	12	132268672	ZNF268;ZNF268;ZNF268;ZNF268;ZNF268;ZNF268;ZNF268;ZNF268;ZNF268	S_Shore	0.0477441	0.0484225	0.000625247	0.54	0.0492241	0.0492866	0.000921189	0.406154
cg00582309	22	29696760	TUG1	S_Shore	0.981009	0.980963	-0.000237436	0.540003	0.980409	0.980772	0.000188927	0.635356
cg19536075	16	2147866	TRAF7	S_Shore	0.916328	0.917729	-0.00132097	0.540008	0.899316	0.900931	-0.00125269	0.595702
cg16139316	11	122571903	ASAM	Island	0.0782849	0.07867	0.00156341	0.540009	0.0974305	0.0910887	-0.00509664	0.089533
cg06341054	14	53500132	NA	Island	0.00467515	0.00467458	0.00014577	0.54001	0.0051534	0.00478209	-0.000146973	0.685473
cg14771419	15	96218829	LOC91948;LOC91948	NA	0.961503	0.961931	0.000549743	0.54001	0.959673	0.960965	0.00145129	0.116521
cg01352090	7	111633382	DOCK4;ZNF277	Island	0.00279042	0.00259534	-8.26586e-05	0.540011	0.00308607	0.00261756	-0.00032213	0.14127
cg04945608	6	30238116	TRIM10;TRIM10;TRIM15	NA	0.978634	0.978204	-0.000338093	0.540013	0.977362	0.978285	0.00115105	0.0387896
ch.13.80303670F	16	87531334	CBFA2T3;CBFA2T3	N_Shelf	0.414201	0.415056	0.00387299	0.540017	0.444678	0.433564	-0.00479538	0.451667
cg10380709	12	124165577	AACS	Island	0.978361	0.978899	0.000288627	0.540021	0.978117	0.978839	0.000616147	0.168659
cg11108890	12	129762370	NA	N_Shelf	0.867761	0.865828	-0.00220321	0.540021	0.866158	0.870861	0.00183865	0.581361
cg17133406	22	41388300	NA	Island	0.0121351	0.0120394	-0.00021102	0.540028	0.0132634	0.0119766	-0.00129441	0.000303822
cg14385298	2	85683528	TMEM150A;TMEM150A;TMEM150A	Island	0.00311245	0.00285146	-8.25694e-05	0.540037	0.0034071	0.00294953	-0.000233057	0.444019
cg27430444	1	224178996	PYCR2	Island	0.0192731	0.0196934	0.000265269	0.54004	0.01984	0.0194289	-8.46149e-05	0.838128
cg21560413	3	171557930	SKIL;SKIL	Island	0.0629034	0.0635942	0.000674328	0.540042	0.0680992	0.0644052	-0.00278262	0.0157244
cg02387510	10	108566561	SORCS1;SORCS1	NA	0.941767	0.941677	-0.000741761	0.540042	0.93323	0.936019	0.00187046	0.159793
cg21608195	14	29444853	PRKD1	NA	0.928955	0.929229	-0.000955118	0.540044	0.931374	0.932124	-0.00043637	0.759327
cg02259047	6	33383448	TAPBP;TAPBP;TAPBP	NA	0.929351	0.925779	-0.00116392	0.540045	0.9258	0.921709	-0.000818782	0.685819
cg19076258	14	68330060	ZFP36L1	Island	0.00516123	0.00508618	-7.84443e-05	0.540049	0.00540914	0.00508804	-0.000240123	0.0740883
cg09668047	9	96895854	NA	NA	0.94952	0.950758	-0.000722504	0.540067	0.948008	0.9502	0.000226358	0.843896
cg03953828	5	74198565	FAM169A	S_Shore	0.408561	0.408569	0.00285333	0.540077	0.419792	0.413394	-0.00146469	0.770383
cg09779027	4	158111939	PDGFC;PDGFC	N_Shore	0.0119595	0.0119162	-0.000228735	0.540082	0.0118626	0.0111646	-0.000723483	0.00611457
cg00292947	13	94052008	GPR180	Island	0.0947628	0.0963316	0.00110787	0.540083	0.0965064	0.0962833	0.00275333	0.12329
cg22976588	7	44117697	AEBP1	N_Shore	0.925655	0.926202	-0.000610331	0.540086	0.925912	0.925862	-0.00102472	0.342719
cg03292473	8	95721753	ESRP1;ESRP1;ESRP1;ESRP1;ESRP1	Island	0.0147888	0.0146755	-0.000555448	0.540089	0.0158136	0.0141746	-0.0018346	0.138138
cg24340898	15	91769274	NA	NA	0.973044	0.972379	-0.000372067	0.540089	0.972196	0.97177	-8.36112e-05	0.887236
cg25687507	12	123512330	NCOR2;NCOR2	NA	0.944266	0.94515	0.000520488	0.54009	0.943905	0.943836	-0.000450554	0.599364
cg02954704	11	118406671	SLC37A4;SLC37A4;SLC37A4;SLC37A4;SLC37A4	Island	0.0136275	0.0138666	-0.000182915	0.540096	0.014399	0.0140361	-0.000491183	0.343998
cg11934386	12	129564632	RIMBP2	NA	0.721497	0.721921	-0.00404757	0.540103	0.730737	0.730462	-0.00338321	0.600755
cg15588737	11	102485082	DYNC2H1;DYNC2H1	NA	0.0141511	0.0142072	-0.000340178	0.540105	0.0158512	0.0140069	-0.00198711	0.00102149
cg18111073	17	3380201	TRPV3	N_Shelf	0.801771	0.81003	0.00370674	0.540108	0.798105	0.805878	0.00491436	0.43811
cg14981232	6	30409921	TRIM39;TRIM39	NA	0.793212	0.798405	-0.00253313	0.54011	0.765482	0.776324	0.00223077	0.614859
cg26273958	17	76984436	NA	Island	0.00577294	0.00535786	-0.000138069	0.540111	0.00615161	0.00522921	-0.000618368	0.100945
cg11346541	6	18373187	DEK;DEK	S_Shore	0.0179741	0.0177689	-0.000320126	0.540111	0.0183735	0.0176006	-0.000578751	0.302525
cg04216073	20	56523496	APCDD1L	Island	0.225806	0.224918	0.00173264	0.540112	0.225849	0.222646	-0.00185459	0.495223
cg16555466	1	156004452	FCRL2	NA	0.964354	0.96536	0.000462351	0.540114	0.962647	0.963254	-0.000133829	0.857103
cg26740195	18	75936501	NA	N_Shore	0.860723	0.866333	0.00153597	0.540115	0.861249	0.864243	0.00347178	0.157025
cg10976778	12	105169620	NA	S_Shelf	0.955008	0.953498	-0.000871789	0.540116	0.952578	0.954257	0.00217831	0.110638
cg14024937	1	29011506	OPRD1	Island	0.00303147	0.00281102	-9.31412e-05	0.540121	0.00340451	0.00279871	-0.00045957	0.104451
cg04745079	5	7979692	NA	NA	0.956183	0.956244	0.000863757	0.540128	0.953651	0.955655	0.00267283	0.0585427
cg25998860	16	52514720	FTO	NA	0.783387	0.78799	0.00155293	0.540134	0.779476	0.782732	0.000297836	0.912917
cg06012574	19	44035346	HNRNPL	S_Shore	0.0565252	0.0582395	0.000622056	0.540136	0.0545123	0.0585191	0.0036468	0.000515599
cg13673319	20	61167661	NA	Island	0.881664	0.883925	0.00123336	0.540141	0.876907	0.88137	0.00245119	0.244309
cg07231005	17	17780134	TOM1L2;TOM1L2	NA	0.881588	0.882335	-0.000822698	0.540142	0.881829	0.880537	-0.00267773	0.0693186
cg06588201	6	90595867	CASP8AP2;CASP8AP2;CASP8AP2	N_Shore	0.0126682	0.0129381	-0.000414987	0.540151	0.0138156	0.01311	-0.00111193	0.111262
cg00220965	14	98973259	SETD3;SETD3	NA	0.983223	0.982982	-0.000240352	0.54016	0.982659	0.982722	0.000198068	0.626116
cg25461300	17	72065231	SNORD1C	Island	0.013192	0.013468	0.000149323	0.540161	0.0138404	0.0134363	-0.00024908	0.352989
cg26685187	3	37192091	LRRFIP2;LRRFIP2;LRRFIP2	Island	0.00556355	0.00545766	-8.51725e-05	0.540171	0.00584981	0.0054466	-0.000304365	0.043264
cg21493703	19	2530285	GNG7	Island	0.019068	0.0185694	-0.000323302	0.540172	0.0194557	0.0181567	-0.00130452	0.00698123
cg13321746	18	23019779	CHST9	S_Shore	0.719158	0.723368	0.00216372	0.540176	0.701137	0.709258	0.00412453	0.255518
cg00943909	5	11904713	CTNND2	NA	0.775861	0.780907	-0.00286242	0.540179	0.741593	0.744801	-0.00649387	0.178703
cg09776910	10	48034162	GDF2	S_Shore	0.957379	0.957971	0.000419648	0.540181	0.959244	0.958387	-0.000745527	0.27294
cg22125220	3	57236591	APPL1	Island	0.00487123	0.00450379	-0.000121834	0.540183	0.00589297	0.00497075	-0.000652952	0.128012
cg02695252	17	7998874	NA	N_Shore	0.820841	0.825767	-0.00195875	0.540184	0.787292	0.796465	0.00213522	0.52392
cg22376204	4	135670709	NA	NA	0.935555	0.93394	-0.000951609	0.540188	0.932624	0.931564	-0.000365743	0.828322
cg12838843	5	149881380	NDST1	NA	0.984551	0.984544	-0.000174834	0.540197	0.983552	0.984447	0.000758758	0.00804111
cg24681086	13	109184177	NA	NA	0.976203	0.978017	0.000509608	0.540204	0.974695	0.977311	0.00135575	0.076662
cg00151922	10	62208207	CDK1;CDC2;CDK1;CDK1;CDK1;CDK1	Island	0.00939898	0.00939717	-0.000177617	0.540205	0.00979614	0.00950535	-0.000223825	0.427808
cg02558162	5	175136720	NA	S_Shelf	0.951177	0.95009	-0.000688971	0.54021	0.950584	0.951205	0.000547565	0.617457
cg22469870	19	45887750	NUMBL	N_Shore	0.864167	0.867696	-0.00163109	0.540214	0.851149	0.855232	-0.000544207	0.847126
cg07806866	4	15574048	FGFBP2	NA	0.0391162	0.0394656	0.000737417	0.540216	0.0468356	0.0444015	-0.00107717	0.425229
cg14307922	6	37298238	TMEM217;TMEM217	NA	0.357813	0.355659	-0.00158842	0.540217	0.354658	0.351122	-0.00258439	0.33624
cg04646809	12	107239439	CMKLR1;CMKLR1;CMKLR1;CMKLR1	NA	0.975341	0.975619	0.000211954	0.540218	0.974607	0.975111	0.000135365	0.691795
cg00311768	17	30938475	AP2B1;AP2B1;AP2B1;AP2B1	NA	0.106769	0.107794	0.00109137	0.540219	0.1073	0.105166	-0.00185057	0.287303
cg01083340	6	29828968	NA	Island	0.00704508	0.00697961	-0.000124141	0.540226	0.00707945	0.00688899	-0.00022427	0.277084
cg20375690	1	11281640	NA	NA	0.903352	0.904309	-0.00100887	0.540232	0.8974	0.899209	-0.00117986	0.478297
cg22691333	1	53331058	SLC1A7	Island	0.814058	0.816464	0.0016797	0.540238	0.81689	0.816749	-0.000363071	0.897016
cg01855027	16	2085669	PKD1;PKD1	S_Shelf	0.947129	0.94843	0.000529892	0.540243	0.946178	0.947634	0.000644609	0.437338
cg27362557	18	2903254	EMILIN2	Island	0.930634	0.928995	-0.00109775	0.540252	0.927436	0.929056	0.00130451	0.446819
cg26847756	2	493097	NA	Island	0.721764	0.728404	0.00175831	0.540262	0.718219	0.722076	0.00243974	0.40127
cg15223726	1	242380384	NA	NA	0.95996	0.961828	0.000516455	0.540265	0.957645	0.959589	0.000721272	0.405008
cg21913853	8	23200928	R3HCC1	N_Shore	0.275155	0.27249	0.00431706	0.540272	0.314265	0.305383	0.00054509	0.939327
cg15688070	18	46748534	ELAC1	Island	0.00385687	0.00361309	-9.26883e-05	0.540272	0.0043653	0.00374147	-0.000410069	0.231467
cg22621745	8	798325	NA	NA	0.98017	0.980601	0.000384162	0.540274	0.979031	0.980349	0.00103818	0.0958203
cg00004429	18	11867637	GNAL;GNAL;GNAL	N_Shelf	0.920006	0.921851	-0.00196307	0.540277	0.904899	0.911023	0.00190193	0.611365
cg26883650	5	127789881	FBN2	NA	0.972592	0.972908	0.000368856	0.540281	0.972504	0.97273	0.000272808	0.636406
cg12121965	17	23758651	SLC46A1	S_Shore	0.954506	0.954303	-0.00075042	0.540281	0.950945	0.952677	0.00127601	0.341962
cg15287047	9	129253130	LRSAM1;RPL12;LRSAM1;LRSAM1	Island	0.0108051	0.0108372	0.000151691	0.540283	0.0111076	0.0106346	-0.00037155	0.146909
cg00494883	5	125964015	PHAX	N_Shore	0.900947	0.901555	-0.00107638	0.540283	0.896301	0.897974	6.49377e-05	0.972032
cg18642361	1	200219201	RNPEP	Island	0.00896452	0.00951342	0.000237098	0.540286	0.00954525	0.00883812	-0.000839461	0.0193425
cg08347047	3	28861579	NA	NA	0.94421	0.943811	-0.000820711	0.540287	0.9421	0.94171	-0.00114617	0.403982
cg08166750	13	28292897	NA	Island	0.0107952	0.0106058	-0.000156024	0.540289	0.0113786	0.0109885	-0.000439034	0.112681
cg12398870	3	183087315	NA	NA	0.740039	0.751858	0.00315516	0.540291	0.703895	0.719661	0.00578283	0.257419
cg26725201	7	154954056	NA	Island	0.109495	0.10912	-0.000837481	0.540292	0.116379	0.11663	-0.000568279	0.654039
cg05402793	10	130500340	NA	NA	0.93218	0.930722	-0.000977751	0.540295	0.928085	0.929215	0.00142868	0.369252
cg16124188	1	225819679	ZNF678;ZNF678	S_Shore	0.957767	0.957731	-0.000700709	0.540297	0.954043	0.956426	0.00137288	0.222525
cg11127164	2	236566165	AGAP1;AGAP1	NA	0.959035	0.959066	-0.00049844	0.540298	0.958386	0.95898	0.000738797	0.365815
cg21721681	15	65226621	SMAD3;SMAD3;SMAD3	NA	0.576277	0.58483	0.00293679	0.540298	0.536045	0.553938	0.0111547	0.0191151
cg11422695	6	97392126	GPR63;GPR63	Island	0.00959375	0.00979679	0.000107711	0.540305	0.00951261	0.00946724	-5.96105e-05	0.745769
cg15608714	9	73953693	GDA	N_Shore	0.974439	0.973641	-0.000432754	0.540307	0.973973	0.973325	-0.000453532	0.494847
cg18347423	8	10311136	MSRA;MSRA;MSRA	NA	0.782221	0.788607	0.00211699	0.540312	0.76354	0.775344	0.00661733	0.0604934
cg09435266	10	81955418	ANXA11;ANXA11;ANXA11	Island	0.0377564	0.0375674	0.000416413	0.540325	0.0387588	0.0373518	-0.00057912	0.390306
cg00758420	10	52504073	PRKG1;PRKG1	Island	0.00847601	0.00841759	-0.00012812	0.540326	0.00848048	0.00800302	-0.000443439	0.0113013
cg20544437	9	139263463	FAM166A	NA	0.972007	0.971315	-0.000474905	0.540337	0.970246	0.971334	0.00132574	0.105554
cg01730148	17	1041058	NA	NA	0.763864	0.767938	-0.0025267	0.540341	0.73765	0.740481	-0.00401354	0.345599
cg26448681	20	36867179	PPP1R16B	N_Shore	0.383516	0.383173	0.00345885	0.540341	0.405247	0.396876	-0.00215835	0.690519
cg24837653	17	30332351	LIG3;LIG3	Island	0.0173215	0.0171693	-0.000207626	0.540343	0.0169045	0.0167613	0.00011376	0.738959
cg26517140	8	22028424	HR;HR	NA	0.921321	0.920734	-0.00062003	0.540346	0.922074	0.920578	-0.00191106	0.0608037
cg02995853	7	142722043	CLCN1	NA	0.971578	0.970626	-0.000501273	0.540354	0.970616	0.9701	-0.000292188	0.708496
cg23688118	10	73703555	DDIT4	Island	0.120494	0.118649	0.00108033	0.540359	0.12295	0.119279	-0.00253955	0.125027
cg19503168	18	42514448	ST8SIA5	Island	0.960945	0.961324	-0.000482968	0.540359	0.961028	0.961831	4.37345e-05	0.954351
cg21666857	2	118784693	NA	NA	0.0327873	0.0332759	-0.000565584	0.540359	0.0351183	0.0320918	-0.00303173	0.00344132
cg02572713	11	64786607	POLA2	S_Shore	0.0144894	0.0144528	-0.000181991	0.54036	0.0147959	0.0145234	7.44793e-05	0.821745
cg16000182	6	29827075	IFITM4P	N_Shore	0.971526	0.971955	0.000481967	0.540361	0.970714	0.971648	0.000783671	0.339836
cg25210451	5	11292963	CTNND2	NA	0.970281	0.96965	-0.000518927	0.540363	0.969502	0.97032	0.000783586	0.308131
cg02836769	3	173011267	PLD1;PLD1	S_Shore	0.0185078	0.0189562	0.000427571	0.540363	0.0212407	0.0202763	-0.000839935	0.315383
cg00884173	22	41869469	MCAT;MCAT	Island	0.0203161	0.0198421	-0.00037258	0.540364	0.0208106	0.0200395	-0.000583667	0.311601
cg07513323	14	101537111	DYNC1H1	NA	0.969702	0.970149	0.000379551	0.540367	0.96955	0.969949	0.000195967	0.743389
cg04361678	6	32889213	HLA-DOB	NA	0.968905	0.967687	-0.00071257	0.540371	0.967121	0.967258	0.000584467	0.606793
cg09438075	11	120400051	TBCEL;TBCEL;TBCEL;TBCEL	Island	0.0105734	0.0104478	-0.000141984	0.540384	0.0104928	0.0101577	-0.000221084	0.343514
cg04415132	12	98567799	FAM71C;ANKS1B	NA	0.840167	0.842569	0.00179795	0.540385	0.835289	0.837097	0.00180471	0.558988
cg01284116	13	31899498	N4BP2L1;N4BP2L1	Island	0.0130628	0.0133424	0.000146669	0.540386	0.0133881	0.0133718	-5.63266e-05	0.838164
cg04066190	12	5222661	NA	NA	0.966788	0.966152	-0.000516648	0.540387	0.965851	0.966836	0.00104669	0.223778
cg02083546	17	15105017	PMP22;PMP22;PMP22	Island	0.0204768	0.0208052	0.000192613	0.540387	0.0211063	0.0205522	-0.000726131	0.0228996
cg05092988	13	112910900	PCID2;CUL4A;PCID2;PCID2;CUL4A	Island	0.0225745	0.0225935	-0.000283158	0.540395	0.0235747	0.0235187	-0.000143858	0.7822
cg22117062	22	48981345	SELO	Island	0.00592182	0.00535614	-0.00016781	0.540396	0.00621732	0.00535864	-0.000429439	0.238443
cg12244013	8	17366862	NA	NA	0.891387	0.893442	0.00132417	0.540398	0.887563	0.89129	0.00190202	0.412179
cg26175287	13	21196660	NA	NA	0.975744	0.976363	0.000305311	0.540406	0.975757	0.976115	0.000333739	0.496994
cg00506250	14	30996543	C14orf126	Island	0.015234	0.014962	-0.000362978	0.540416	0.015865	0.014936	-0.000865837	0.124364
cg14717796	2	174625590	NA	NA	0.971969	0.971597	-0.000460503	0.540421	0.970601	0.971688	0.00111957	0.135848
cg03565274	6	30638437	PRR3;PRR3	NA	0.389908	0.388363	0.00271675	0.540421	0.414147	0.41186	0.00387222	0.377469
cg17678139	1	39755037	BMP8A	S_Shore	0.964512	0.963067	-0.00153825	0.54043	0.96399	0.963384	-0.000782895	0.788422
cg05261686	3	185831337	NA	NA	0.941617	0.94279	0.000582542	0.54043	0.940339	0.941765	0.000606581	0.537904
cg01961018	16	1013156	NA	S_Shore	0.939659	0.939985	-0.00063973	0.540434	0.93773	0.938636	-0.000231287	0.829043
cg18850527	2	198089089	MOBKL3;MOBKL3;MOBKL3	Island	0.0195531	0.0193147	-0.000226773	0.540436	0.0191557	0.019112	0.000146319	0.71564
cg20099416	5	122139006	SNX2	Island	0.0374406	0.037248	-0.000366836	0.540436	0.038301	0.0367716	-0.00123465	0.069567
cg14343266	6	152744156	SYNE1;SYNE1	NA	0.764503	0.770384	-0.00294674	0.540453	0.72851	0.737408	0.000628843	0.900001
cg22223001	1	58104577	DAB1;MIR548D2	NA	0.967653	0.966273	-0.000631037	0.540455	0.96592	0.965714	0.000147519	0.891803
cg07843065	6	5241248	FARS2	NA	0.957622	0.958258	0.00168614	0.540456	0.954084	0.958192	0.00506595	0.0731305
cg08124923	16	83186470	COTL1	NA	0.946508	0.945013	-0.000983946	0.540465	0.945819	0.947576	0.00172072	0.208996
cg15450734	2	96594103	NA	NA	0.945474	0.947842	0.000595805	0.540465	0.943056	0.946246	0.00205271	0.0361389
cg06276088	1	114104125	PHTF1	S_Shore	0.00629758	0.00632054	0.000100275	0.540466	0.00702412	0.00667648	-0.00027824	0.190308
cg25599269	4	154844939	TLR2	NA	0.982742	0.982153	-0.000329359	0.540468	0.981638	0.981961	0.000466712	0.404577
cg18640564	6	117911363	DCBLD1	Island	0.0134345	0.0137512	0.00024724	0.540469	0.0154634	0.0152659	0.000173485	0.676482
cg03222044	12	108989772	C12orf76;C12orf76	NA	0.983053	0.983469	0.000192203	0.54047	0.982758	0.983149	0.000210396	0.503779
cg23944804	8	67253482	CRH	S_Shore	0.96061	0.95994	-0.000640128	0.540471	0.957935	0.95936	0.00131579	0.255451
cg10540759	8	27547414	SCARA3;SCARA3	Island	0.00932544	0.00880007	-0.000183515	0.540477	0.00977241	0.00887622	-0.000607093	0.195131
cg24152000	19	52026591	SNAR-E	NA	0.960708	0.962186	0.000394272	0.540478	0.959372	0.960816	0.00073425	0.293917
cg13173444	8	146099016	ZNF250;ZNF250	S_Shore	0.00687081	0.0068242	-0.00012033	0.540478	0.00736934	0.00678928	-0.000575833	0.00899645
cg10684486	1	148559694	PRPF3	N_Shore	0.833952	0.835421	0.00274861	0.540484	0.83347	0.838645	0.0057016	0.186155
cg02848091	2	70981081	VAX2	Island	0.0179308	0.0180216	0.000183822	0.540485	0.0182726	0.0178449	-0.000242437	0.410101
cg10435123	6	26576814	BTN2A1;BTN2A1	NA	0.95516	0.955015	-0.000447136	0.540486	0.953283	0.954019	0.000660403	0.370425
cg15983109	19	12909623	CALR	N_Shore	0.0272255	0.0279332	0.000398647	0.540487	0.0306012	0.0278981	-0.00256573	0.000188989
cg24080902	1	56883696	PRKAA2	Island	0.00538386	0.00562015	8.82614e-05	0.540487	0.00528454	0.00527724	-5.86503e-05	0.661489
cg15774153	5	95177147	GLRX;GLRX	NA	0.358276	0.357016	0.00477949	0.540492	0.407936	0.39874	-0.000306403	0.968067
cg24815999	5	54866806	PPAP2A;RNF138P1;PPAP2A	Island	0.0277979	0.026391	-0.000494146	0.540492	0.0296393	0.0266535	-0.00189312	0.0375565
cg19254691	19	40492854	MAG;MAG	Island	0.90147	0.90265	-0.00115477	0.540494	0.897033	0.900872	0.00213786	0.253739
cg04960169	12	115961221	TESC;TESC;TESC	Island	0.969383	0.970846	-0.000489692	0.540505	0.967361	0.970573	0.00139914	0.14808
cg07645296	7	718812	PRKAR1B;PRKAR1B;PRKAR1B;PRKAR1B;PRKAR1B;PRKAR1B	S_Shore	0.0270376	0.0277386	0.000315597	0.540515	0.0280752	0.0280167	-0.000231803	0.659022
cg12605080	11	6397307	APBB1;APBB1	Island	0.00505714	0.00499664	-8.86305e-05	0.540516	0.00528385	0.00500701	-0.000237462	0.124615
cg24336531	20	54636698	TFAP2C	Island	0.00998773	0.00986391	-0.000210546	0.540521	0.0106777	0.00982706	-0.000667713	0.0626454
cg25443836	2	457034	NA	N_Shore	0.954463	0.954938	0.000646612	0.540521	0.951575	0.953928	0.0022046	0.0503554
cg27025384	11	814970	PNPLA2	N_Shore	0.935109	0.936223	0.000613887	0.540534	0.937301	0.937406	-9.42412e-06	0.991803
cg08720365	10	99346153	DHDPSL;DHDPSL	NA	0.883235	0.883706	-0.00104857	0.54054	0.869339	0.871746	0.000446281	0.816704
cg16129797	3	137452671	PCCB	S_Shore	0.0321824	0.03114	-0.0012141	0.540543	0.0286784	0.0280304	-0.000868689	0.637898
cg03993263	6	33156710	HLA-DPB1	Island	0.600447	0.606283	0.0060082	0.540549	0.579124	0.58313	0.00261619	0.793687
cg03221054	16	88558339	DEF8	S_Shore	0.948261	0.949678	0.000501896	0.540552	0.949154	0.948413	-0.00103119	0.212196
cg00430036	1	109531374	KIAA1324	NA	0.972796	0.973665	0.000314399	0.540552	0.97287	0.973496	0.000309078	0.542562
cg21266845	22	49315382	TYMP;TYMP;TYMP	Island	0.0138293	0.0132599	-0.000362919	0.540555	0.0150164	0.0130144	-0.00175863	0.00894384
cg26607228	11	59334815	MRPL16;MRPL16	Island	0.146618	0.142585	-0.00108112	0.540555	0.153546	0.143677	-0.0074471	2.52649e-05
cg14018731	2	99160150	MITD1	N_Shelf	0.977952	0.978653	0.000234035	0.540556	0.977786	0.978058	8.23813e-05	0.835836
cg23722428	17	46140008	ANKRD40	Island	0.00856341	0.00796523	-0.000211871	0.540557	0.00925729	0.00796139	-0.000829865	0.0819458
cg23352424	2	242362463	NA	S_Shelf	0.451174	0.451765	-0.00458844	0.540562	0.424247	0.431178	0.00200781	0.789687
cg17449254	19	19704456	ZNF14	N_Shore	0.00896144	0.0091138	0.000153166	0.540563	0.0108641	0.00994522	-0.000521373	0.0835944
cg10357682	1	18306705	IGSF21	Island	0.0656405	0.0668708	0.000720285	0.540565	0.0633103	0.0643807	0.00133517	0.225005
cg15672768	19	63715034	SLC27A5	N_Shelf	0.959029	0.960005	0.000395637	0.540566	0.95876	0.959341	-2.13378e-05	0.970973
cg04738774	7	128124961	NA	NA	0.040831	0.0432693	0.000770644	0.540567	0.0431144	0.0423789	-0.00157846	0.191709
cg10916865	11	17556291	NA	NA	0.975429	0.974849	-0.00036649	0.540567	0.974437	0.975153	0.000838615	0.151223
cg00318682	7	583371	PRKAR1B;PRKAR1B;PRKAR1B;PRKAR1B;PRKAR1B;PRKAR1B	Island	0.979761	0.980149	0.000289479	0.54057	0.97896	0.979681	0.000556214	0.248181
cg15063771	8	1327259	NA	N_Shore	0.95877	0.959391	0.001394	0.540571	0.957198	0.960098	0.0030594	0.149125
cg05342138	11	34152615	ABTB2	Island	0.0117287	0.0118132	0.000189998	0.540574	0.0123794	0.0113948	-0.000618874	0.0351512
cg05458764	3	180652230	GNB4	Island	0.00963433	0.00952567	-0.000138611	0.540574	0.00952526	0.00933081	-0.000132666	0.509954
cg19703614	3	127617741	CCDC37	Island	0.702049	0.709158	0.00309861	0.540576	0.698199	0.704896	0.00441528	0.386989
cg02758463	5	119810595	NA	NA	0.927829	0.927198	-0.00122129	0.54058	0.924169	0.921916	-0.00252913	0.268465
cg20566587	11	557480	NA	N_Shore	0.90649	0.908104	-0.00104188	0.54058	0.901548	0.902343	-0.00148947	0.385595
cg22699362	11	43556777	NA	N_Shore	0.0214898	0.0205055	-0.000361623	0.540581	0.0238088	0.0224761	-0.000706084	0.256968
cg26792288	6	30819185	IER3;FLOT1	Island	0.0197795	0.0203584	0.000225672	0.540582	0.0196928	0.019487	-5.2573e-05	0.881365
cg05265414	4	89664012	PIGY;PIGY	Island	0.026614	0.0253691	-0.000460801	0.540584	0.029251	0.0253923	-0.00310209	0.000179663
cg27382599	7	150399251	SLC4A2	NA	0.956473	0.957322	0.000390757	0.540588	0.955497	0.956289	0.00028033	0.671001
cg04117764	6	394044	NA	NA	0.975221	0.973639	-0.00133243	0.540593	0.974704	0.972915	-0.00155517	0.469288
cg02679809	4	174492069	HMGB2;HMGB2;HMGB2;HMGB2;HMGB2	Island	0.0149497	0.015553	0.000184844	0.540599	0.0158236	0.0154571	-0.000446991	0.154367
cg18369327	15	22849322	SNORD116-2	NA	0.963154	0.962085	-0.000593954	0.540602	0.961818	0.961899	0.000468466	0.602375
cg20566449	20	43784349	SPINT4	NA	0.956757	0.958507	0.00100696	0.540603	0.954143	0.957032	0.00212252	0.208965
cg13264018	7	72610252	BCL7B	S_Shore	0.199189	0.20393	0.00189224	0.540607	0.183357	0.197505	0.0126733	7.10674e-05
cg26353468	19	631592	FSTL3	Island	0.022515	0.023474	0.000311409	0.540607	0.0227332	0.0223843	-0.000778183	0.104864
cg25692002	5	138626393	NA	NA	0.00838321	0.00832139	-0.000123197	0.540612	0.00849192	0.00818567	-0.000278747	0.164913
cg05767562	21	46160119	PCBP3;PCBP3	S_Shore	0.950931	0.952295	0.000483841	0.540612	0.95168	0.952334	-5.92345e-05	0.937327
cg10764891	19	16157301	FAM32A	Island	0.0089366	0.00895434	-0.000142223	0.540614	0.00958384	0.00898607	-0.000742785	0.00156404
cg09511177	11	27450709	LGR4;LGR4	Island	0.00820429	0.00820287	-0.000142084	0.540623	0.00862613	0.00812061	-0.000535805	0.0307379
cg09807215	22	30632578	DEPDC5;DEPDC5	NA	0.96601	0.967259	0.000390998	0.540624	0.966262	0.966059	-0.000647668	0.340635
cg21791252	5	37406949	NUP155;NUP155;NUP155	Island	0.00340066	0.00308678	-0.000105757	0.540624	0.0036964	0.00306156	-0.000400689	0.196169
cg15162784	7	6156065	USP42	N_Shelf	0.962799	0.961487	-0.000803168	0.54063	0.958955	0.960382	0.00176105	0.183325
cg14093065	15	84101574	NA	N_Shore	0.00554812	0.00550669	-9.25157e-05	0.540631	0.00566977	0.00553919	-0.000163035	0.254895
cg20003800	3	133237955	CPNE4	S_Shore	0.960871	0.960246	-0.000552211	0.540633	0.959963	0.959778	-0.000148607	0.873244
cg05832823	8	145473105	BOP1	Island	0.937958	0.938215	0.00227659	0.540633	NA	NA	NA	NA
cg26065870	15	42274897	FRMD5	Island	0.0438253	0.0431643	-0.000460783	0.540638	0.0418699	0.0419581	0.000534658	0.467279
cg02487239	8	103517557	NA	NA	0.972777	0.970786	-0.00131019	0.540639	0.973766	0.972929	-0.000717053	0.501499
cg02476374	20	5539615	RP5-1022P6.2;RP5-1022P6.2	Island	0.00296609	0.00341937	0.000495139	0.54064	0.0032618	0.0026599	-0.000425774	0.130525
cg19333963	1	195458009	NA	NA	0.965659	0.966187	0.000373449	0.540642	0.96533	0.965865	0.000430718	0.467639
cg12077963	1	28781229	SNORA16A;SNHG12	Island	0.0204862	0.0214661	0.000388993	0.540649	0.0219978	0.0205988	-0.00214507	0.00101294
cg07364781	2	8896401	KIDINS220	S_Shore	0.970505	0.970166	-0.000371587	0.54065	0.969417	0.97068	0.00127311	0.053312
cg08683343	1	10143790	UBE4B;UBE4B	NA	0.973994	0.974033	-0.000325403	0.540651	0.972865	0.973953	0.000691139	0.221471
cg15242061	6	75970750	COL12A1;COL12A1	N_Shore	0.153012	0.150751	0.00146587	0.540655	0.155211	0.149611	-0.00211061	0.380131
cg25579180	11	62230538	BSCL2;GNG3;BSCL2;BSCL2	Island	0.0156872	0.0158318	0.000214832	0.540656	0.0171104	0.0155971	-0.00116628	0.0028121
cg06355570	16	1933624	SEPX1	Island	0.0232603	0.0239111	0.000266686	0.540657	0.0245451	0.0241112	-0.000558244	0.20249
cg19540034	10	124020888	BTBD16;BTBD16	NA	0.934683	0.935635	0.000650878	0.540658	0.939103	0.937979	-0.000953747	0.322901
cg21673873	1	26409431	NA	NA	0.883231	0.885497	0.000863942	0.540663	0.880626	0.882363	0.00136311	0.330642
cg09797340	12	110291572	FAM109A	S_Shore	0.0445736	0.0465908	0.000800313	0.540666	0.0459561	0.0465903	-0.00054569	0.671175
cg05885023	1	224317847	H3F3A;LOC440926	Island	0.00642684	0.00614929	-0.00015786	0.540667	0.00903872	0.00757892	-0.00103222	0.0746435
cg08409074	16	83894939	NA	NA	0.955961	0.956405	0.000475448	0.540667	0.954592	0.955427	0.000465405	0.560241
cg06049107	17	33806960	SOCS7	NA	0.982406	0.982316	-0.000196802	0.540669	0.981474	0.982164	0.000500578	0.320339
cg01012242	5	137543189	BRD8;BRD8;BRD8;KIF20A	S_Shore	0.00570235	0.00564037	-9.9738e-05	0.540675	0.00637205	0.00596073	-0.000408443	0.0306769
cg20964216	5	19324698	NA	NA	0.678975	0.67636	-0.00325962	0.540677	0.681643	0.671144	-0.00651803	0.229916
cg15909006	15	43102589	SORD	Island	0.00680955	0.00674275	-0.000157277	0.540678	0.00685504	0.00658048	-0.000312396	0.146159
cg02742533	11	18566873	UEVLD;UEVLD	Island	0.0665551	0.0666822	0.000689504	0.540679	0.0685086	0.066933	0.000648277	0.563145
cg21150537	20	61165595	NA	N_Shore	0.971837	0.970794	-0.000948327	0.540685	0.968685	0.970322	0.00158023	0.326966
cg01381171	3	182664904	NA	NA	0.953319	0.951931	-0.000957967	0.540688	0.951475	0.951603	0.000388571	0.811779
cg23529278	7	42253713	NA	NA	0.877036	0.87835	-0.00124867	0.540699	0.872822	0.873582	-0.0020859	0.317589
cg17569154	19	41846392	ZNF461	N_Shelf	0.537672	0.527509	-0.00249107	0.540702	0.528744	0.516884	-0.00164889	0.691296
cg23886551	12	54677344	SUOX;SUOX;SUOX;SUOX;SUOX;SUOX	NA	0.0288078	0.0289886	-0.000266034	0.540704	0.0284156	0.0290689	0.000320111	0.415712
cg16683746	11	65065221	LTBP3;LTBP3;LTBP3	S_Shore	0.0438986	0.0450514	0.00132621	0.540711	0.0434003	0.0420188	-0.00038247	0.862853
cg22853607	6	26231377	HIST1H2AC	N_Shore	0.0826413	0.0848647	0.00156465	0.540716	0.0856501	0.0840324	-0.00158039	0.528207
cg04503909	1	32588983	NA	N_Shore	0.960749	0.960551	-0.000502102	0.540719	0.960392	0.960659	0.000500904	0.480546
cg13581928	5	167939341	PANK3	Island	0.0259993	0.0248665	-0.000590092	0.540725	0.0278686	0.0245944	-0.00141749	0.0844278
cg23877017	5	82557796	XRCC4;XRCC4;XRCC4	NA	0.951338	0.951292	-0.00050658	0.54073	0.949102	0.951251	0.00174593	0.0394194
cg26692085	19	3087019	GNA15	NA	0.00664157	0.006604	-0.000111789	0.54073	0.00704173	0.00645143	-0.000571037	0.00279361
cg24156903	10	7493513	SFMBT2	Island	0.619285	0.617976	-0.00183576	0.540733	0.621542	0.611402	-0.00902648	0.00269286
cg27133583	6	43151809	PTK7;PTK7;PTK7;PTK7	N_Shore	0.0400297	0.0395888	-0.000688946	0.540737	0.0415588	0.0394391	-0.00238308	0.0375398
cg17895730	1	23541379	HNRNPR;HNRNPR;HNRNPR;HNRNPR	N_Shore	0.0119467	0.0116297	-0.00026862	0.540739	0.0129232	0.0115492	-0.00114177	0.0450888
cg18519460	11	69904843	PPFIA1	NA	0.978955	0.978406	-0.000392339	0.54074	0.977824	0.978311	0.000598035	0.340862
cg21415530	11	2655199	KCNQ1;KCNQ1OT1;KCNQ1	NA	0.272947	0.261059	-0.00486631	0.540741	0.314663	0.299038	-0.00444177	0.5865
cg04574826	2	236425760	AGAP1;AGAP1	NA	0.961684	0.963165	0.000800701	0.540743	0.961165	0.962894	0.000881612	0.445181
cg22902161	11	118723237	MFRP;C1QTNF5	NA	0.83818	0.841587	0.00158564	0.540745	0.834773	0.839562	0.00319923	0.207548
cg00940433	13	109887385	COL4A2	N_Shore	0.92051	0.92247	0.000705786	0.540745	0.921474	0.922261	-1.15687e-05	0.992225
cg05969018	12	50592212	ACVRL1;ACVRL1	N_Shelf	0.932188	0.933312	0.0007283	0.540754	0.932959	0.933364	-0.000296581	0.795529
cg00370820	19	13845990	MIR181C;MIR181D	S_Shore	0.678115	0.68049	-0.00375873	0.540758	0.653037	0.657013	-0.0024827	0.674662
cg07335357	4	8161146	ABLIM2;ABLIM2;ABLIM2;ABLIM2;ABLIM2;ABLIM2;ABLIM2	NA	0.956919	0.956594	-0.000806047	0.54076	0.95455	0.955635	0.000437268	0.768967
cg13784866	17	7058587	DLG4;DLG4	Island	0.0219738	0.0226541	0.0004399	0.540767	0.0232113	0.0223983	-0.000803884	0.271104
cg13506600	19	18608691	KLHL26	NA	0.0372861	0.0389003	0.000581307	0.540771	0.038646	0.0371744	-0.00213338	0.0199006
cg21457147	1	32094081	NA	NA	0.939411	0.940057	0.000794147	0.540773	0.935877	0.935844	0.0003275	0.788775
cg15708696	20	55275782	BMP7	S_Shore	0.29665	0.297126	0.00290622	0.540775	0.315997	0.30622	-0.00613889	0.186998
cg10847390	3	59724666	FHIT;FHIT	NA	0.967458	0.968096	0.000440803	0.540776	0.967133	0.966594	-0.00118984	0.121127
cg06899009	3	160002208	MFSD1;MFSD1	Island	0.0259425	0.0254677	-0.000767073	0.540791	0.0283814	0.0256095	-0.00316185	0.0108202
cg04124962	7	42242338	GLI3	N_Shore	0.0221246	0.0216369	-0.000395046	0.540791	0.0255428	0.0231191	-0.00176115	0.00802391
cg11997708	11	68535146	MRGPRF;MRGPRF	Island	0.0415479	0.0417915	-0.0003389	0.540793	0.041338	0.0416414	0.00014403	0.796981
cg20161508	2	75582347	FAM176A;FAM176A	NA	0.958186	0.959036	0.000462193	0.540795	0.958156	0.9574	-0.000675049	0.343391
cg09128567	5	28557855	NA	NA	0.00792747	0.007752	-0.000177194	0.540796	0.00863127	0.00765508	-0.000953791	0.00201676
cg19375140	17	68673944	SSTR2	Island	0.0118867	0.0118389	-0.000202363	0.540802	0.0149755	0.0133928	-0.00151723	0.00315547
cg06979272	11	92288332	NA	Island	0.974895	0.975088	0.000298482	0.540802	0.974094	0.974338	0.000391567	0.41262
cg23086519	2	239967574	HDAC4	NA	0.329784	0.321608	-0.00341235	0.540812	0.35587	0.352092	0.00214226	0.692957
cg00107970	2	95073035	MAL;MAL;MAL;MAL	NA	0.11021	0.108813	-0.00203765	0.540812	0.111993	0.113866	-0.000224082	0.945249
cg23796578	19	59540690	LILRA4	NA	0.792738	0.797571	0.00220134	0.540813	0.774833	0.781245	0.000523834	0.881141
cg06482498	2	178857718	OSBPL6	NA	0.747992	0.75001	0.00282922	0.540816	0.746744	0.759615	0.0162593	0.000277313
cg00232996	16	88641701	LOC100130015;LOC100130015	NA	0.0305511	0.0308467	-0.00125743	0.540819	0.0328295	0.0305586	-0.00311742	0.088144
cg09770075	16	30676176	PHKG2	N_Shelf	0.948428	0.949496	0.000473789	0.54082	0.948587	0.948778	-0.000508987	0.510576
cg08193085	15	27754609	NA	Island	0.00789375	0.00754945	-0.000196059	0.540823	0.00876657	0.00762289	-0.000839343	0.0527789
cg06012483	19	697526	PALM;PALM	Island	0.9656	0.96652	0.000400144	0.540824	0.965483	0.966025	0.000211679	0.751325
cg23980730	20	23446993	CSTT	NA	0.874395	0.877204	0.000887067	0.540824	0.871153	0.871619	-0.00150611	0.3467
cg08036899	11	66939654	ATPGD1;ATPGD1	Island	0.0229201	0.0231978	0.000306127	0.540826	0.0232887	0.023515	-0.000182745	0.694133
cg01002634	6	30274543	TRIM26	NA	0.980791	0.980925	0.000184899	0.540832	0.9805	0.980955	0.00056596	0.0886309
cg07604589	6	31940508	SLC44A4	S_Shore	0.632785	0.633663	-0.00144001	0.540832	0.626266	0.629868	0.000713608	0.779421
cg18219432	19	39089522	NA	Island	0.0788538	0.0788636	-0.000876371	0.540834	0.0777702	0.0768704	-0.00196034	0.146283
cg06229455	2	70208901	NA	S_Shelf	0.0935554	0.0870325	-0.00176844	0.540834	0.11366	0.105555	-0.00162305	0.583435
cg00659953	7	75382087	POR	Island	0.0913695	0.0933834	0.000956255	0.540837	0.0927379	0.0932385	0.00308348	0.0681591
cg04057106	8	142378379	NA	NA	0.981692	0.981607	-0.000238204	0.540837	0.981128	0.981204	-3.09111e-05	0.93854
cg16399624	19	5948434	RFX2;RFX2	Island	0.967914	0.967843	-0.000411933	0.540838	0.967683	0.967791	-0.000244512	0.703891
cg12973591	2	138976240	SPOPL	Island	0.0186393	0.0178744	-0.000305835	0.540839	0.0198844	0.0187317	-0.000693413	0.269841
cg16270018	19	16048364	TPM4;TPM4;TPM4	Island	0.0598295	0.0554799	-0.00148753	0.540851	0.0568797	0.0528402	-0.00231893	0.348173
cg00083223	1	87583041	LMO4	NA	0.9457	0.94574	-0.000774073	0.540856	0.942674	0.942374	-0.000913336	0.492564
cg23502089	16	25136189	AQP8	NA	0.964726	0.964056	-0.000953617	0.540856	0.961992	0.9638	0.00186132	0.249166
cg24925546	11	28088771	METT5D1;METT5D1	Island	0.00644692	0.00620023	-0.000166745	0.540856	0.0100897	0.00905285	-0.000579449	0.302122
cg22944934	8	25338587	GNRH1;GNRH1	NA	0.949819	0.946721	-0.00119256	0.540859	0.946877	0.945342	-0.000729519	0.724219
cg01623438	1	6586119	KLHL21	Island	0.00644166	0.00584622	-0.000281977	0.540864	0.00683647	0.00590922	-0.000546978	0.203822
cg17004101	14	20129127	RNASE11;RNASE12	NA	0.944947	0.945327	-0.000889161	0.540866	0.942781	0.944843	0.00128356	0.371672
cg06611922	15	73071293	NA	N_Shelf	0.907999	0.909619	-0.00113038	0.540867	0.901039	0.903077	-0.000765994	0.676477
cg21092388	1	149395712	TNFAIP8L2	NA	0.0819391	0.0758473	-0.00200189	0.540868	0.0943149	0.0890801	0.000891022	0.819946
cg03267160	6	166319976	C6orf176;C6orf176;LOC441177	N_Shore	0.181217	0.17874	-0.0020812	0.540869	0.175461	0.170366	-0.00480549	0.163338
cg09243759	22	38077405	SYNGR1;SYNGR1	S_Shore	0.319788	0.313846	-0.00705303	0.540871	0.313033	0.309522	-0.00460078	0.68011
cg00802000	16	1964619	TBL3	N_Shore	0.961273	0.96277	0.000731293	0.540875	0.960784	0.962302	0.000422702	0.724449
cg24670497	7	100005134	NA	Island	0.0776288	0.078253	0.00114602	0.540878	0.0955199	0.0966843	0.00333331	0.151498
cg04662241	2	161981894	TBR1	Island	0.0755326	0.0750992	-0.000737739	0.540885	0.0761359	0.0766345	-0.000500308	0.653946
cg02854447	4	171150251	MFAP3L;MFAP3L	NA	0.823062	0.813706	-0.00342869	0.540891	0.81326	0.805179	-0.00054362	0.919707
cg12956507	6	27914372	HIST1H2BN;HIST1H2AK	Island	0.00647191	0.00632036	-0.000136228	0.540892	0.00683765	0.00622863	-0.000447515	0.0197716
cg17083506	6	31732366	APOM	N_Shelf	0.975493	0.976209	0.000290493	0.540893	0.97518	0.975863	0.000268519	0.576556
cg15685943	17	33706360	MRPL45	Island	0.0153342	0.0154776	0.000210358	0.540893	0.0165219	0.0154475	-0.000742484	0.0375177
cg12158136	1	224032014	SRP9;SRP9	Island	0.186838	0.180684	-0.00350577	0.540893	0.186784	0.177542	-0.00788443	0.148568
cg06034238	4	122521682	QRFPR	Island	0.00723666	0.00672642	-0.000218491	0.540893	0.00770718	0.00678161	-0.000547436	0.204233
cg05584950	2	239641075	HDAC4	S_Shore	0.956039	0.95708	0.000394435	0.540895	0.95606	0.956601	0.0002913	0.666776
cg07751315	2	182252552	NEUROD1	N_Shelf	0.0567572	0.0576473	0.000785973	0.540908	0.0603662	0.0607322	0.000712171	0.58034
cg07025994	11	112763960	ANKK1	Island	0.0379583	0.0376715	0.00140772	0.540914	0.0465379	0.0452814	0.00150578	0.59685
cg19918005	7	100299580	SLC12A9	N_Shelf	0.295499	0.292066	0.00498312	0.540917	0.335264	0.321466	-0.00157267	0.843466
cg26149275	2	3450292	TTC15	NA	0.970491	0.969648	-0.00060662	0.540922	0.968504	0.969168	0.000757463	0.456319
cg04798303	11	72697206	ARHGEF17	Island	0.00978892	0.00990804	0.000106989	0.540925	0.00985048	0.00979083	3.65846e-05	0.836633
cg15181676	5	67880889	NA	NA	0.808951	0.814506	-0.00222631	0.540925	0.775131	0.783705	0.000500677	0.897062
cg26647736	1	97103798	NA	NA	0.775624	0.781026	-0.00281894	0.540926	0.741152	0.748999	-0.00236649	0.631329
cg09953323	3	42675289	ZBTB47	Island	0.887228	0.888191	-0.000920663	0.540927	0.887518	0.887836	-0.00181438	0.259432
cg01963294	2	25328423	DNMT3A;DNMT3A;DNMT3A	Island	0.0752547	0.0761651	0.000920879	0.540928	0.076146	0.0754084	0.00192607	0.209654
cg16197717	1	932498	NA	NA	0.717503	0.725369	-0.00515476	0.540928	0.68159	0.694538	4.52396e-05	0.995674
cg25903158	19	15451368	PGLYRP2	NA	0.949147	0.950458	0.000515767	0.540932	0.948704	0.948759	-0.000104044	0.9059
cg10751282	4	39205807	UGDH	Island	0.0048322	0.00447177	-0.000118234	0.540935	0.00513144	0.00447873	-0.000380443	0.283974
cg07589677	14	100590122	MIR134;MIR668;MIR382;MIR485	NA	0.978573	0.979056	0.000256011	0.540936	0.977486	0.977915	0.000189557	0.669709
cg23248150	11	485007	RNH1;RNH1;RNH1;RNH1;RNH1;RNH1;RNH1;RNH1	Island	0.951927	0.952859	0.000494446	0.540944	0.952382	0.953354	0.000462107	0.522133
cg02895698	15	77049912	RASGRF1;RASGRF1;RASGRF1	NA	0.962582	0.963718	0.000409896	0.540953	0.962392	0.962344	-0.000364571	0.60881
cg24137322	16	8676201	ABAT	S_Shore	0.0110408	0.0112296	0.000158588	0.540953	0.0112502	0.0109449	-0.000239975	0.368725
cg01380763	11	508726	NA	Island	0.0127028	0.0123274	-0.00032542	0.540954	0.0136831	0.0122691	-0.00129764	0.0169982
cg03295098	19	37764484	PDCD5	Island	0.0429852	0.0452504	0.00154974	0.54096	0.0437585	0.0443633	0.000784833	0.760592
cg26394055	14	64816724	NA	Island	0.965751	0.966978	0.000411489	0.540965	0.966339	0.968122	0.00172229	0.00880519
cg26524517	3	32408125	CMTM7;CMTM7	Island	0.085948	0.088211	0.000944374	0.54097	0.0890146	0.088942	0.00256229	0.0980683
cg15166492	4	672834	MFSD7	Island	0.0247269	0.0251392	0.000744552	0.540971	0.0364487	0.0364464	0.000162277	0.928925
cg24414737	2	191221641	NAB1	Island	0.00654213	0.00631317	-0.000146243	0.540973	0.00668989	0.00628354	-0.000302024	0.0719368
cg02425416	1	3416392	MEGF6	Island	0.975644	0.976499	0.000288838	0.540975	0.974384	0.975667	0.00104409	0.0305247
cg00897250	6	109276857	ARMC2	S_Shore	0.017755	0.0175845	-0.000221086	0.540975	0.0179115	0.0178403	0.000241678	0.496667
cg01106410	4	113842465	NA	N_Shelf	0.957972	0.959154	0.000424421	0.540978	0.957054	0.958179	0.000323706	0.661139
cg19872814	13	26642825	USP12	NA	0.00842419	0.0082658	-0.000226659	0.54098	0.00891751	0.00803853	-0.000903216	0.0126793
cg05434397	1	229622746	EGLN1	N_Shore	0.0069851	0.00682388	-0.000139088	0.540985	0.00766478	0.00681519	-0.000591311	0.00535278
cg05181516	5	38914844	OSMR;OSMR	NA	0.975215	0.974501	-0.000464784	0.540988	0.974876	0.974659	-0.000119163	0.861472
cg25740661	3	141136235	CLSTN2	Island	0.00529321	0.00491662	-0.000133826	0.540992	0.00602782	0.00526794	-0.000441253	0.237819
cg09329407	17	1680391	RPA1;SMYD4	S_Shore	0.0322743	0.0308066	-0.00131762	0.540992	0.0583698	0.0490863	-0.0068598	0.0420594
cg07060261	12	115649010	C12orf49	NA	0.981304	0.980735	-0.000328702	0.541006	0.980209	0.980719	0.000537002	0.35823
cg20022454	10	73438175	CHST3	Island	0.976735	0.976653	-0.000422594	0.54101	0.975469	0.976387	0.000532608	0.490953
cg11369206	16	87949201	ANKRD11	NA	0.920386	0.920166	-0.000721059	0.541016	0.918863	0.918826	-0.000115835	0.919518
cg05666820	16	5426269	NA	NA	0.946941	0.948052	0.000747663	0.541017	0.947075	0.9482	0.000611434	0.619849
cg21996783	17	73145647	NA	NA	0.732161	0.736397	-0.00295897	0.541023	0.703373	0.711026	-0.000210475	0.965585
cg14418633	6	130224205	C6orf191	NA	0.952802	0.950952	-0.00087667	0.541024	0.94928	0.94909	0.000550695	0.737265
cg21074656	9	95315715	FAM120A	N_Shelf	0.939761	0.941557	0.000884044	0.541027	0.93918	0.941342	0.00130764	0.38925
cg00249614	4	146873269	C4orf51	N_Shore	0.0117535	0.0115933	-0.000289291	0.541029	0.011597	0.0108851	-0.000922323	0.0201982
cg05705615	2	128333798	NA	S_Shore	0.00979839	0.0100782	0.000162205	0.54103	0.0101726	0.0102681	2.99541e-05	0.911617
cg08277003	11	94968114	NA	NA	0.974975	0.974646	-0.000371986	0.541034	0.974343	0.97449	1.24739e-05	0.982799
cg14894367	15	65942927	NA	Island	0.0131875	0.0131203	-0.000253198	0.541042	0.0141295	0.0131836	-0.00103595	0.00903546
cg05413817	11	65424665	FOSL1	Island	0.0128853	0.0131336	-0.000212846	0.541047	0.0133005	0.0125633	-0.000781604	0.0317363
cg15888340	12	131576599	FBRSL1	N_Shore	0.0357119	0.03636	0.00067407	0.541049	0.0349747	0.0343524	-0.000792032	0.450377
cg12408250	19	36462028	TSHZ3	NA	0.937727	0.936391	-0.000703014	0.541049	0.9373	0.936368	0.000348998	0.751778
cg05161795	4	1692756	TMEM129;TACC3;TMEM129;TMEM129;TMEM129	Island	0.0114875	0.0114555	-0.00017143	0.541058	0.011608	0.0115311	-0.000180951	0.522681
cg15866367	13	94125391	NA	NA	0.0617903	0.0604204	-0.000876492	0.541067	0.0544855	0.0519244	-0.00222901	0.067362
cg13577149	20	38752119	MAFB	Island	0.107548	0.107334	-0.00103283	0.54107	0.109018	0.109625	0.00261841	0.104398
cg06779847	6	52116978	MIR206	NA	0.94359	0.943756	-0.000677493	0.541073	0.940628	0.941306	-0.000392745	0.727374
cg07063916	3	196644201	ACAP2	Island	0.0175925	0.0179693	0.000179604	0.541074	0.0179064	0.0179528	0.000179244	0.565784
cg18530512	6	31131236	HCG22	NA	0.7957	0.80277	-0.00284201	0.541075	0.761481	0.768004	-0.00369781	0.436542
cg02538135	7	155607670	NA	N_Shore	0.970684	0.971602	0.000315571	0.541081	0.971028	0.972478	0.00104064	0.0532087
cg22375757	2	228294670	NA	S_Shelf	0.954557	0.95279	-0.000878752	0.541082	0.951639	0.951517	0.000925124	0.517484
cg22289643	8	134271552	WISP1;WISP1	NA	0.799953	0.802579	-0.00222578	0.541087	0.791459	0.793439	-0.00355808	0.349969
cg01920487	9	130484718	SET	NA	0.972291	0.97189	-0.000513241	0.541089	0.973424	0.97354	0.000203291	0.722821
cg10198932	1	226357491	C1orf35	Island	0.00696575	0.00728641	0.000120252	0.541099	0.0072151	0.00713435	-0.000182383	0.350311
cg08350734	1	109448649	NA	S_Shelf	0.968241	0.968858	0.000382217	0.5411	0.967426	0.968854	0.00131528	0.0502126
cg20965660	2	237895140	NA	NA	0.973802	0.97227	-0.00138911	0.541109	0.973942	0.971873	-0.00207943	0.340064
cg09084391	2	62785986	EHBP1;EHBP1;EHBP1	N_Shore	0.0122198	0.0120319	-0.000262515	0.541112	0.0132314	0.012172	-0.0011496	0.00558367
cg02388488	2	60662498	NA	Island	0.00688701	0.00643392	-0.000153507	0.541113	0.00750824	0.0064206	-0.000772426	0.0668667
cg22488891	4	7340759	SORCS2	NA	0.769426	0.771154	0.00217527	0.541113	0.777505	0.777811	0.000249409	0.94365
cg17508320	20	31059093	BPIL1;BPIL1	NA	0.941543	0.94289	0.000518791	0.541114	0.940893	0.942162	0.000529815	0.547895
cg09869811	2	25047877	DNAJC27	Island	0.0570744	0.0579458	-0.00131978	0.541118	0.0604878	0.0578415	-0.00493837	0.00861408
cg12988946	2	242536064	NA	NA	0.961554	0.963136	0.0013409	0.54112	0.961521	0.963145	0.00136042	0.35855
cg00668937	2	174404768	NA	NA	0.843408	0.843473	-0.0010993	0.541121	0.848337	0.848758	-0.000238565	0.901879
cg08458292	1	226404002	GJC2	NA	0.7617	0.762577	-0.00238487	0.541121	0.744178	0.743998	-0.00406113	0.309544
cg17267737	21	32026845	SFRS15;SFRS15;SFRS15	Island	0.00723912	0.00733455	0.000111221	0.541127	0.00799963	0.00754853	-0.000409669	0.0464946
cg00421693	19	49501159	ZNF235	S_Shore	0.00856209	0.00842495	-0.000186523	0.541128	0.00974736	0.00925688	-0.0003779	0.167664
cg08273362	6	26142113	HIST1H2AB	S_Shore	0.0450411	0.0458821	0.000441554	0.541134	0.049636	0.048291	-0.000271138	0.755014
cg02341197	4	83565789	HNRPDL;HNRPDL	N_Shelf	0.966977	0.966349	-0.000547013	0.541137	0.96559	0.965811	4.87692e-05	0.958198
cg19859445	14	34521686	SRP54;SRP54	Island	0.0153506	0.0153145	-0.000180284	0.541137	0.0162762	0.0161311	9.21149e-05	0.771883
cg00442869	7	127028204	FSCN3	NA	0.877216	0.878627	-0.00119427	0.541139	0.876224	0.878017	-0.00138847	0.469802
cg07184142	10	21855689	C10orf140	Island	0.0131845	0.013364	0.000175767	0.54114	0.0137997	0.0130885	-0.000447021	0.131114
cg16320413	2	236386969	AGAP1;AGAP1	NA	0.844858	0.839674	-0.0022878	0.541141	0.843936	0.841596	0.00190923	0.605488
cg14366292	3	103050930	NFKBIZ;NFKBIZ	Island	0.00637017	0.00624598	-0.000103004	0.541142	0.00676615	0.00665157	2.66599e-05	0.8865
cg20253442	16	2439145	CCNF	NA	0.957063	0.957905	0.000445204	0.541145	0.957628	0.957587	-0.000223388	0.767048
cg15646543	15	93540441	NA	NA	0.747381	0.753952	-0.0025234	0.541148	0.715556	0.724724	-0.00124176	0.76804
cg15091946	11	67841029	LRP5	S_Shelf	0.318259	0.306611	-0.00438446	0.541148	0.33952	0.317904	-0.010959	0.129406
cg08708943	3	49032810	NDUFAF3;DALRD3;MIR425;NDUFAF3;NDUFAF3;NDUFAF3	N_Shore	0.0279151	0.0265145	-0.000598079	0.541153	0.0348903	0.032636	-0.000441449	0.671429
cg04848898	15	62904948	PIF1	S_Shore	0.0124386	0.0125127	0.000321953	0.541157	0.0144184	0.0130389	-0.00102715	0.0507421
cg02886528	13	22407017	NA	NA	0.966273	0.967206	0.00042957	0.541159	0.966518	0.9669	8.73581e-05	0.900297
cg02800711	1	243095280	HNRNPU;HNRNPU	S_Shore	0.843945	0.844847	-0.00177121	0.54116	0.837119	0.84225	0.0017976	0.54038
cg14707638	12	131172560	EP400NL	S_Shelf	0.936287	0.933162	-0.00139344	0.541162	0.934049	0.932839	-0.000221423	0.922594
cg15227982	3	151171536	PFN2;PFN2	Island	0.00678002	0.00633032	-0.000139487	0.541165	0.00732801	0.00644295	-0.000513029	0.232868
cg17067638	2	10361607	HPCAL1;HPCAL1	Island	0.02295	0.023314	0.000491869	0.541166	0.0317458	0.0290823	-0.00162724	0.156912
cg19074493	6	169373121	THBS2	N_Shore	0.972972	0.972946	-0.000305006	0.541168	0.972704	0.973167	0.000248979	0.610329
cg21109518	3	127382060	ALDH1L1;ALDH1L1	Island	0.00421053	0.00394202	-0.000131272	0.541171	0.00429608	0.00362588	-0.000486163	0.0693427
cg02996006	2	3239134	TSSC1	NA	0.972506	0.97301	0.000801597	0.541173	0.970581	0.972559	0.00221196	0.0718686
cg02146933	13	109630765	COL4A1	NA	0.890874	0.890743	-0.00103434	0.54119	0.892594	0.892276	-0.000881369	0.614949
cg06708133	10	677493	DIP2C	S_Shore	0.88367	0.886613	0.00108354	0.541191	0.871116	0.874386	0.000451563	0.824913
cg11872504	2	239670548	HDAC4	N_Shore	0.964072	0.962356	-0.000756393	0.541192	0.961224	0.96127	0.000712234	0.601326
cg01767927	6	167684957	NA	Island	0.00603992	0.00594158	-9.27693e-05	0.541196	0.00627146	0.00611084	-9.2565e-05	0.511956
cg18718692	6	29752735	ZFP57	NA	0.326339	0.325168	-0.00504682	0.541204	0.316208	0.323938	0.00355776	0.649662
cg04855433	6	45499951	RUNX2;RUNX2;RUNX2	S_Shore	0.157921	0.157633	0.0024813	0.541206	0.187023	0.181085	-0.00273114	0.527775
cg10593459	12	131252959	GALNT9;GALNT9	N_Shore	0.948791	0.949347	-0.00157984	0.541216	0.945539	0.94833	0.00181004	0.493008
cg26548251	17	9007411	NTN1	S_Shore	0.720826	0.732689	0.00380511	0.541223	0.698605	0.718942	0.0117453	0.0728188
cg00409844	6	46765140	TDRD6;TDRD6	S_Shore	0.910365	0.910504	0.000658169	0.541227	0.909699	0.909135	-0.000200237	0.853123
cg05966923	14	93829399	SERPINA10;SERPINA10	NA	0.948737	0.950823	0.00100308	0.541247	0.947216	0.94886	0.00023555	0.892431
cg23544996	1	17167359	CROCC	S_Shore	0.98658	0.987619	0.000208546	0.541249	0.986174	0.98733	0.00037594	0.395424
cg04591734	19	12758519	NA	N_Shelf	0.0225436	0.0221363	-0.000250389	0.541257	0.0227772	0.0211663	-0.00144021	0.000497095
cg23339165	3	62339211	NA	Island	0.0528504	0.0510238	-0.00106356	0.54126	0.0531779	0.0529494	0.000643996	0.530938
cg24255756	10	101935889	ERLIN1;ERLIN1	Island	0.00663284	0.00673331	-0.00010554	0.541261	0.00681163	0.00660164	-0.000316257	0.066505
cg07363307	2	60534265	BCL11A;BCL11A	NA	0.981057	0.981497	0.000222654	0.541267	0.981829	0.981498	-0.000556011	0.0973592
cg16150863	8	144842955	ZNF707;ZNF707;ZNF707	S_Shelf	0.969915	0.970814	0.00032134	0.54127	0.968934	0.969582	0.000127921	0.826013
cg16855817	1	205038736	IL19	NA	0.928132	0.930195	0.000639569	0.541271	0.925309	0.927789	0.00147441	0.160528
cg23861617	11	905227	CHID1	S_Shelf	0.704008	0.706657	-0.00145483	0.541273	0.690765	0.694827	0.000627282	0.802246
cg00713972	11	32413703	WT1;WIT1;WT1;WT1;WT1	Island	0.0176624	0.0177503	-0.000189974	0.541274	0.0187811	0.0182084	-0.0005559	0.0699512
cg18496318	6	36104737	MAPK14;MAPK14;MAPK14;MAPK14	S_Shore	0.0218651	0.0217221	-0.000391047	0.541276	0.0234219	0.0216649	-0.00179949	0.00312248
cg03866985	13	113948383	NA	S_Shelf	0.980405	0.980818	0.000237171	0.541278	0.979878	0.980398	0.000323053	0.439256
cg04130549	4	39375775	UBE2K;UBE2K;UBE2K	Island	0.0270919	0.0276057	0.00051424	0.54128	0.028644	0.0280293	-0.000974469	0.262738
cg11986643	6	10694153	GCNT2;GCNT2;GCNT2;GCNT2	NA	0.807467	0.806076	-0.00195086	0.541281	0.805535	0.808599	-0.000285524	0.929764
cg01116966	15	68554703	NA	NA	0.0159564	0.0162088	0.000281641	0.541281	0.0145212	0.0138436	-0.000584708	0.0915978
cg22832489	12	109372761	ARPC3	S_Shore	0.0111562	0.0110106	-0.000177793	0.541283	0.0119969	0.0114871	-0.000373243	0.216452
cg15810304	12	47740257	NA	Island	0.0230035	0.023997	0.000340565	0.541284	0.0240897	0.0244386	-0.000248423	0.685394
cg01947936	3	13003573	IQSEC1	NA	0.807295	0.811015	-0.00234304	0.541286	0.794853	0.797137	-0.00277485	0.501461
cg03493547	14	64908261	NA	NA	0.964317	0.962784	-0.000814398	0.541286	0.963067	0.9626	-4.98878e-05	0.969258
cg01934756	10	105202239	CALHM2;CALHM2	Island	0.0106203	0.0100823	-0.00040591	0.541289	0.0110577	0.0102409	-0.000575857	0.399121
cg27122888	9	138242217	QSOX2	NA	0.987785	0.987446	-0.000152022	0.54129	0.987248	0.987436	0.00016787	0.50671
cg00132769	10	122713053	NA	NA	0.513545	0.522133	0.0030953	0.541291	0.491607	0.498922	0.00110341	0.824534
cg08612467	2	31215097	GALNT14	Island	0.0418528	0.0415975	0.000479679	0.541299	0.04215	0.0421822	0.00105127	0.202922
cg10939960	16	85082063	NA	N_Shelf	0.807394	0.810305	-0.00190437	0.541303	0.78594	0.791025	0.000791076	0.813455
cg10449329	16	1301064	UBE2I;UBE2I;UBE2I;UBE2I	S_Shore	0.0082753	0.00759273	-0.000287857	0.541306	0.00874167	0.00716406	-0.00114169	0.00820736
cg19045239	1	10779196	CASZ1;CASZ1	Island	0.0116026	0.0114354	-0.000207319	0.541307	0.0120465	0.0112978	-0.000646592	0.0907255
cg24172167	7	42412700	NA	NA	0.981565	0.982007	0.000218804	0.541308	0.981588	0.981722	-0.00011324	0.744567
cg12222597	14	73255151	C14orf43;C14orf43	N_Shore	0.64623	0.654144	0.00216031	0.541309	0.633734	0.639717	-0.00036959	0.921469
cg18098743	12	131522305	NA	S_Shore	0.846769	0.847603	-0.00221188	0.54131	0.834883	0.842478	0.00414995	0.25022
cg02359746	11	36379031	PRR5L;PRR5L;PRR5L;PRR5L	NA	0.200734	0.194966	0.00371815	0.541319	0.248565	0.230297	-0.00547393	0.37929
cg02436141	15	58706812	RORA;RORA;RORA	NA	0.757335	0.762739	-0.00253902	0.541323	0.727193	0.733416	-0.00269386	0.536782
cg18964960	20	4743836	RASSF2;RASSF2	NA	0.184075	0.18094	0.00311514	0.541323	0.216044	0.203785	-0.00247995	0.614524
cg02600978	4	110955999	GAR1;GAR1	N_Shore	0.0100149	0.00983932	-0.000148904	0.541328	0.0101478	0.00958856	-0.000346273	0.12323
cg24628013	12	56299912	SLC26A10	Island	0.00849017	0.00883223	0.000122893	0.541328	0.00896508	0.00885037	-0.000206778	0.298125
cg14299739	6	55552038	HMGCLL1;HMGCLL1	Island	0.0682924	0.0694766	0.000705657	0.541336	0.0705499	0.0700982	0.000435079	0.699252
cg13010535	1	12541119	NA	NA	0.971234	0.97043	-0.000500752	0.541337	0.970352	0.970576	0.000431154	0.588608
cg22735953	1	154855655	HAPLN2	NA	0.0365225	0.0372271	0.000596127	0.541349	0.0368738	0.0360861	-0.000753864	0.441978
cg05274606	1	180034232	CACNA1E	Island	0.971554	0.971098	-0.000445324	0.541355	0.970717	0.971859	0.00123157	0.071446
cg19042062	8	144892671	NA	Island	0.769598	0.776143	0.00215985	0.541359	0.754034	0.756601	-0.00165162	0.648059
cg27298085	17	78421875	TBCD	N_Shore	0.982266	0.981773	-0.000354839	0.54136	0.981343	0.981519	0.000234705	0.681859
cg26303613	16	65997784	ZDHHC1	NA	0.862648	0.865369	-0.00186845	0.541361	0.847144	0.849966	-0.00215389	0.51491
cg06983527	2	239986745	HDAC4	Island	0.0239791	0.024243	0.00028039	0.541365	0.0267683	0.0247191	-0.00222583	3.83528e-05
cg19958750	12	10680481	STYK1	NA	0.168009	0.172396	0.00472049	0.541365	0.155984	0.177367	0.0186265	0.00829891
cg22017213	11	61204063	DAGLA	N_Shore	0.00871261	0.00863588	-0.000123831	0.541366	0.00902397	0.0084776	-0.000465373	0.017456
cg19935671	3	51403496	RBM15B	Island	0.00721303	0.00713203	-0.000108512	0.541366	0.00726423	0.00706627	-0.000173425	0.309003
cg08845510	3	15618043	HACL1;BTD;HACL1	Island	0.00675785	0.00665224	-0.000149137	0.541368	0.00816318	0.00714739	-0.000984191	0.00621915
cg24900666	10	131041584	NA	NA	0.924426	0.92623	0.000685996	0.541372	0.921969	0.924909	0.00227962	0.0377133
cg21198300	7	99977853	AGFG2	S_Shelf	0.748622	0.747793	-0.00261253	0.541387	0.721763	0.723587	-0.00242341	0.595642
cg08441530	20	60918059	COL9A3	N_Shore	0.0968875	0.0972409	-0.000842721	0.541387	0.0940156	0.0962369	0.0009218	0.504752
cg13903282	1	237949463	CHRM3	NA	0.376291	0.373906	0.00461707	0.541389	0.403008	0.388241	-0.00661074	0.381026
cg04882759	7	150560451	CHPF2	Island	0.0479151	0.0473877	-0.000780058	0.541394	0.0509971	0.049929	-0.00176945	0.202041
cg00210271	5	156628129	CYFIP2;CYFIP2;CYFIP2	S_Shore	0.983367	0.983009	-0.000247591	0.541407	0.982343	0.982608	0.000317519	0.478269
cg06762902	6	166982216	RPS6KA2	NA	0.951804	0.949644	-0.00083776	0.54141	0.94914	0.949657	0.001693	0.192337
cg05901462	10	131251155	MGMT	NA	0.958526	0.959477	0.000430472	0.541413	0.959362	0.958878	-0.000917739	0.190563
cg02916409	10	85994868	RGR;RGR;RGR	NA	0.838742	0.840017	-0.00164645	0.541413	0.836384	0.840925	0.00136445	0.630724
cg11854154	7	100751686	RABL5;RABL5;RABL5;RABL5;RABL5;RABL5	Island	0.252243	0.25244	0.00171002	0.541417	0.263633	0.260181	-0.00147658	0.585534
cg08731084	7	47665232	C7orf65	NA	0.91918	0.921505	0.000658154	0.541419	0.917211	0.917662	-0.000628594	0.581666
cg16594913	19	60805681	ZNF524	Island	0.985729	0.985984	0.000165393	0.541423	0.985633	0.985571	-0.000162573	0.571015
cg17263026	3	187973038	NA	N_Shore	0.00984813	0.00999942	0.000316477	0.541426	0.0106685	0.0103667	-9.6353e-05	0.853099
cg05250380	10	89612450	PTEN;KILLIN;KILLIN	Island	0.0121657	0.0120058	-0.000171107	0.541433	0.0126101	0.0124887	-4.85271e-05	0.867483
cg09461507	6	32048834	STK19;STK19;DOM3Z;STK19	S_Shore	0.880263	0.885963	0.00162359	0.541436	0.865222	0.874798	0.00472488	0.0968754
cg23412633	11	83225683	DLG2;DLG2;DLG2	NA	0.0332627	0.0322539	-0.000500665	0.541437	0.0346571	0.0333832	-0.000597009	0.509612
cg05680531	4	4912084	MSX1	N_Shore	0.0153679	0.0154001	0.000213604	0.541446	0.0177669	0.0177971	0.000145948	0.708066
cg16316672	7	1482610	INTS1	Island	0.982216	0.981888	-0.000195735	0.541447	0.981606	0.982203	0.000916875	0.00477912
cg09966112	5	137252622	PKD2L2	N_Shore	0.241638	0.246739	0.00300881	0.541452	0.228374	0.234594	0.00275666	0.567624
cg05926186	4	100139301	METAP1	S_Shelf	0.977765	0.978501	0.000609338	0.541465	0.977432	0.978168	0.00014785	0.862405
cg16608593	14	55286704	NA	NA	0.963611	0.963405	0.000824488	0.541466	0.963037	0.962475	6.04105e-05	0.96104
cg20874668	2	68529374	NA	NA	0.969075	0.969349	-0.000361962	0.541466	0.967959	0.968842	0.000736895	0.226522
cg07982740	10	15396135	FAM171A1	NA	0.285011	0.279385	0.00455016	0.54147	0.317639	0.316126	0.00889578	0.21971
cg02109605	6	29703326	GABBR1;GABBR1;GABBR1	Island	0.0503869	0.0511041	0.000761235	0.541471	0.0664639	0.0668039	0.00059197	0.700039
cg25635805	1	21376187	EIF4G3	Island	0.0137436	0.0142391	0.000166765	0.541474	0.0143352	0.013837	-0.000636248	0.0161071
cg17444849	5	180008468	FLT4;FLT4	Island	0.0199109	0.0196605	0.000419697	0.541477	0.0210296	0.0209863	0.000713918	0.382811
cg11699257	14	104291812	SIVA1;SIVA1	S_Shore	0.799386	0.802782	0.00110624	0.541478	0.795471	0.79515	-0.00171283	0.375951
cg26770281	19	40674239	KRTDAP	NA	0.908894	0.905758	-0.00159001	0.541482	0.901246	0.904328	0.00319546	0.221703
cg11903880	8	143873785	NA	N_Shelf	0.667276	0.6693	-0.00212498	0.541488	0.648898	0.652219	-0.00215637	0.535527
cg02481294	17	37942296	NAGLU	S_Shore	0.0165656	0.0167656	0.00014774	0.541488	0.016482	0.0167035	0.000338259	0.181373
cg07061260	6	168491341	NA	NA	0.576878	0.584642	-0.00448668	0.541489	0.540406	0.543846	-0.00762554	0.319259
cg20504417	2	241464861	AGXT	NA	0.964081	0.963148	-0.000927217	0.541492	0.957734	0.959065	0.000862153	0.642123
cg09874605	11	107599022	ATM;ATM;NPAT	Island	0.022686	0.0240125	0.000425846	0.541493	0.0230331	0.023074	-0.000653526	0.313806
cg17298403	9	125812358	LHX2	N_Shore	0.225358	0.220663	-0.00194039	0.541493	0.236539	0.230812	-0.00234264	0.487039
cg01708648	10	88114544	GRID1	Island	0.344465	0.347722	0.00230403	0.541504	0.358331	0.360014	0.00150109	0.705156
cg17691662	1	33710555	ZSCAN20	N_Shore	0.167197	0.168593	0.00103559	0.541506	0.170604	0.16932	0.000894437	0.593466
cg03945895	19	61301616	ZNF787	Island	0.969157	0.969177	-0.000384605	0.541509	0.968138	0.968583	0.000521032	0.397938
cg11992783	2	232465224	MIR1471	NA	0.973291	0.973758	0.000285306	0.541511	0.972581	0.973084	0.000253542	0.611211
cg03895221	8	41642334	ANK1;ANK1;ANK1;ANK1;ANK1;ANK1;ANK1;ANK1	NA	0.960366	0.962084	0.00113575	0.541518	0.960081	0.962112	0.00155525	0.388929
cg16254267	1	92722547	GFI1;GFI1;GFI1	Island	0.0477121	0.0471939	0.000630127	0.541522	0.0478963	0.0463589	0.00067073	0.517461
cg03145486	16	2185993	CASKIN1	Island	0.00572409	0.00581478	8.86831e-05	0.541526	0.00579315	0.00561472	-6.78572e-05	0.609984
cg03043834	2	197212437	CCDC150	Island	0.048446	0.0478895	0.000685984	0.541533	0.0532259	0.0495215	-0.00157165	0.151272
cg13055341	15	88013703	PLIN1;PLIN1	S_Shelf	0.839816	0.843008	-0.00138048	0.541534	0.838607	0.839691	-0.0024236	0.285163
cg10616216	11	118483408	C2CD2L;C2CD2L	Island	0.0162009	0.0167625	0.000298105	0.541538	0.0173638	0.0165887	-0.000913427	0.0649069
cg09456184	12	122026112	OGFOD2;ABCB9	S_Shore	0.00738637	0.0073848	-9.96465e-05	0.541542	0.00759787	0.00721538	-0.000330089	0.036285
cg18117297	7	1849582	MAD1L1;MAD1L1;MAD1L1	N_Shore	0.958986	0.958272	-0.000597759	0.541543	0.958378	0.957631	-0.000506361	0.597623
cg20637223	1	41738700	NA	S_Shelf	0.810763	0.815971	-0.00256221	0.541549	0.778386	0.782828	-0.00397123	0.365938
cg12564567	9	120970055	DBC1	NA	0.984993	0.984475	-0.000292359	0.541555	0.983801	0.984435	0.000698464	0.085814
cg03984919	10	126366103	FAM53B	NA	0.959215	0.958439	-0.000634878	0.541572	0.956896	0.957603	0.000615245	0.543843
cg01357897	7	73557825	GTF2IRD1;GTF2IRD1	NA	0.934924	0.935196	-0.000555357	0.541575	0.937012	0.93588	-0.00160314	0.0963896
cg02639634	10	32675224	EPC1	Island	0.0227015	0.0231474	0.000242925	0.541579	0.023133	0.0226599	-0.000475264	0.240132
cg10962056	8	144879929	FAM83H	N_Shore	0.785144	0.788356	-0.00191412	0.541579	0.766166	0.772826	0.00129588	0.702371
cg06849501	7	4771467	FOXK1	N_Shore	0.803559	0.806142	-0.0018862	0.541583	0.785054	0.788204	-0.00116196	0.71924
cg21220063	10	69762694	PBLD;HNRNPH3;PBLD;HNRNPH3	S_Shore	0.0123413	0.0121188	-0.000272385	0.541583	0.0133045	0.0119576	-0.00136906	0.0146419
cg11552640	17	23961777	LOC645851;FLJ25006	NA	0.974914	0.974439	-0.000368726	0.541585	0.973112	0.973418	0.000240274	0.707716
cg24545687	7	23661685	NA	Island	0.960036	0.960103	-0.000424794	0.541586	0.959275	0.960121	0.00104886	0.107353
cg01357613	17	21124153	NA	N_Shelf	0.00856665	0.00826057	-0.000139811	0.541591	0.00899532	0.00842149	-0.000379883	0.13449
cg08932135	4	53926972	SCFD2;SCFD2	Island	0.0129395	0.0131024	0.000209103	0.541594	0.0149498	0.0133511	-0.00125463	0.00174504
cg08902766	2	174625521	NA	NA	0.973554	0.972364	-0.000626924	0.541613	0.972861	0.971983	-0.000390593	0.680221
cg03393862	19	49500987	ZNF235;ZNF235	Island	0.0150553	0.0154166	0.000188386	0.541614	0.016367	0.0160558	-0.000191296	0.572675
cg20319142	10	123260060	FGFR2;FGFR2;FGFR2;FGFR2;FGFR2;FGFR2;FGFR2;FGFR2;FGFR2	NA	0.631127	0.632844	-0.00423236	0.541614	0.616931	0.613084	-0.00838525	0.221052
cg03641529	10	515898	DIP2C	Island	0.888863	0.892346	0.0007168	0.541618	0.889233	0.890294	-0.000667233	0.587206
cg03021417	19	13257918	CACNA1A;CACNA1A	N_Shore	0.967889	0.968416	0.000368966	0.541619	0.966068	0.966158	-0.000493378	0.434324
cg03170016	7	127771202	RBM28;RBM28	Island	0.00584594	0.00582231	-7.86653e-05	0.541619	0.00610894	0.00583265	-0.000232973	0.107121
cg12464048	11	43290564	API5;API5;API5;API5	S_Shore	0.0105107	0.0109822	0.000193358	0.541622	0.0109764	0.0107385	-0.000368239	0.252319
cg27493342	17	4026055	ANKFY1	NA	0.867446	0.872847	-0.00198679	0.541624	0.860838	0.869243	0.00215044	0.500413
cg10331462	1	55525102	NA	NA	0.979518	0.979649	0.000264405	0.541646	0.978766	0.979232	0.000444473	0.30576
cg16423375	19	6324627	ALKBH7	Island	0.0148468	0.0144228	-0.00036311	0.541648	0.0161117	0.0141291	-0.00165531	0.00703267
cg08719701	22	20552028	MAPK1;MAPK1	Island	0.00880689	0.00866137	-0.000138808	0.54165	0.00944293	0.00842037	-0.000907294	0.000525783
cg14941226	15	50884352	NA	N_Shore	0.00587529	0.00546646	-0.000140491	0.54165	0.00641626	0.00559109	-0.000483003	0.237414
cg17456675	21	38800736	ERG;ERG	NA	0.0962675	0.0937033	0.00196754	0.541655	0.13019	0.1183	-0.00618442	0.100677
cg25063864	3	21422395	VENTXP7	NA	0.751607	0.756346	-0.00188442	0.541661	0.747149	0.749331	-0.00175889	0.57647
cg26982892	18	26879995	NA	S_Shelf	0.967522	0.965755	-0.000780787	0.541665	0.966414	0.965579	-0.000200947	0.868393
cg22144125	17	75825503	SLC26A11;SLC26A11;SLC26A11;SLC26A11	NA	0.979644	0.979694	-0.000184936	0.541667	0.979148	0.979514	0.000310341	0.307521
cg16103203	16	87530538	CBFA2T3;CBFA2T3	N_Shelf	0.435413	0.43739	0.00350287	0.541668	0.455904	0.447127	-0.00411798	0.458581
cg00121255	4	146238818	ABCE1;ABCE1;ABCE1;ANAPC10;ABCE1	Island	0.00778446	0.00799948	9.30763e-05	0.541673	0.00808468	0.00788627	-0.000195619	0.212847
cg04547554	11	72183034	STARD10	S_Shore	0.830481	0.835658	0.0016021	0.541675	0.825371	0.827948	-0.000503237	0.846474
cg11238518	1	86942561	SH3GLB1	Island	0.00801846	0.00823194	0.000120821	0.541676	0.00897851	0.00840059	-0.000646923	0.00365017
cg01349856	19	2002251	MKNK2;MKNK2	Island	0.151259	0.149313	0.00204635	0.541677	0.156142	0.155212	-0.00202346	0.563276
cg17212073	11	122255231	NA	N_Shelf	0.89812	0.903317	0.00125372	0.541689	0.888128	0.892225	0.000256023	0.908718
cg07281633	4	91034996	MMRN1	NA	0.349648	0.346467	0.00513814	0.541695	0.394394	0.381529	-0.00168451	0.838458
cg04169469	10	43267411	ZNF487	N_Shelf	0.0115333	0.0107672	-0.000409094	0.541695	0.012554	0.0112918	-0.000962659	0.112983
cg00893875	12	27841982	KLHDC5	NA	0.965359	0.966838	0.000466151	0.541696	0.966821	0.96646	-0.00153045	0.0410577
cg06622892	14	22910944	IL25;IL25	NA	0.923901	0.924967	0.000787731	0.541698	0.922645	0.925932	0.00327248	0.0061603
cg06778567	4	187116254	SORBS2	NA	0.963183	0.960457	-0.00142165	0.541707	0.962285	0.960795	-0.000467382	0.822109
cg15946310	4	76869690	USO1	S_Shore	0.0166785	0.0172839	0.000294159	0.541707	0.0161441	0.0165347	0.000227607	0.605645
cg12937159	15	81272067	FSD2	N_Shelf	0.921314	0.921268	0.00138036	0.541709	0.923847	0.930978	0.00897355	1.03708e-05
cg25600027	13	113792939	RASA3	Island	0.94573	0.950137	0.00133543	0.541709	0.943957	0.949964	0.00290056	0.119759
cg19995964	5	1322309	TERT;TERT	N_Shore	0.945121	0.945854	0.000541357	0.541724	0.943233	0.945431	0.00202154	0.0294905
cg20992361	11	31792830	PAX6	Island	0.0128665	0.0123071	-0.000226918	0.541725	0.0139976	0.0127233	-0.000842558	0.197343
cg05516423	15	36639972	RASGRP1;RASGRP1	N_Shelf	0.950467	0.949466	-0.000853001	0.541728	0.946518	0.947073	0.000393073	0.787565
cg20416874	15	38887196	ZFYVE19;DNAJC17	S_Shore	0.0123432	0.0128073	0.000182832	0.54173	0.0126869	0.0123419	-0.000389606	0.196072
cg20105233	9	4731011	AK3	Island	0.134378	0.129442	0.00204721	0.541738	0.132711	0.129356	0.000582819	0.859104
cg17969789	19	4201657	CCDC94	S_Shelf	0.91209	0.9095	-0.00139854	0.54174	0.910741	0.909255	-0.000191204	0.931171
cg03904840	19	2408077	LMNB2	Island	0.0166161	0.0168048	-0.000184173	0.541743	0.0164174	0.0167765	0.000211297	0.49829
cg04026927	5	74843693	COL4A3BP;COL4A3BP;COL4A3BP;POLK	Island	0.00602578	0.00601979	-0.00010442	0.541744	0.00645977	0.00605242	-0.000422304	0.0222213
cg08632680	17	943950	ABR;ABR;ABR	NA	0.944333	0.942116	-0.00102886	0.541748	0.942534	0.942596	0.000327528	0.84315
cg15385139	11	12787588	TEAD1	NA	0.00282659	0.00274215	-7.4299e-05	0.541749	0.00328831	0.00300359	-0.00024752	0.0397501
cg11584101	7	100062870	TFR2	S_Shore	0.975421	0.975497	-0.000321312	0.541751	0.974328	0.975236	0.000693615	0.181038
cg04815713	8	144747253	EEF1D;EEF1D;EEF1D;EEF1D;EEF1D;EEF1D;EEF1D	Island	0.873801	0.875651	-0.00146236	0.541753	0.870198	0.871103	-0.00153989	0.524998
cg17967818	3	15617982	HACL1;BTD;HACL1	Island	0.0194087	0.0208333	0.000397958	0.541754	0.0203427	0.0205697	-0.000487105	0.41072
cg25388264	7	1060380	C7orf50;C7orf50;C7orf50	N_Shelf	0.9607	0.959746	-0.000906479	0.541755	0.960014	0.960933	0.000327109	0.791437
cg25597625	16	66902403	SLC7A6OS;PRMT7	Island	0.0160731	0.0161646	-0.000239099	0.541757	0.0165844	0.01599	-0.000739138	0.0830043
cg17573270	1	112093399	C1orf183	NA	0.864774	0.864856	-0.000864784	0.541759	0.865553	0.864925	-0.00210068	0.189649
cg01315201	18	71297167	NA	S_Shore	0.0382443	0.0385628	0.000418446	0.541764	0.0438329	0.0425788	-0.000495643	0.553043
cg00601368	8	19139333	NA	Island	0.977407	0.977701	0.000241182	0.541766	0.976447	0.976953	0.000456435	0.27904
cg04702538	5	141257556	LOC729080	NA	0.954105	0.952999	-0.000615192	0.541768	0.953123	0.953041	0.000413699	0.682886
cg20497635	17	78569291	B3GNTL1	Island	0.972126	0.971148	-0.000580162	0.541768	0.971113	0.970448	-0.000554212	0.579712
cg10883171	7	1765718	NA	NA	0.908979	0.911046	-0.00124293	0.541769	0.892957	0.89729	0.000595526	0.786171
cg27525248	2	96667914	KIAA1310;KIAA1310	Island	0.00333089	0.00297679	-0.000104548	0.54177	0.00363087	0.00305886	-0.000262649	0.301126
cg18672053	6	31938379	NEU1	Island	0.0698025	0.0690212	0.000743263	0.541776	0.0744119	0.0708762	-0.00135674	0.25319
cg26003119	10	132522031	NA	NA	0.97347	0.973374	0.000272532	0.541777	0.973306	0.973446	0.000352428	0.445887
cg04210714	6	10855818	TMEM14B;TMEM14B	Island	0.0100885	0.0104939	0.00012523	0.541777	0.0105499	0.0105859	-0.000151274	0.442071
cg07581922	19	748215	PTBP1;PTBP1;PTBP1;PTBP1	Island	0.0327515	0.0332333	0.000422882	0.541793	0.0331896	0.0326531	-0.00143796	0.0283814
cg09859112	3	49289458	C3orf62;C3orf62	Island	0.012023	0.012508	0.000423503	0.541797	0.0135371	0.0129675	-0.000605993	0.549729
cg13691744	14	104423890	KIAA0284;KIAA0284	S_Shore	0.94994	0.950666	0.000472121	0.541799	0.949728	0.950424	0.000411208	0.608939
cg24780236	8	1392545	NA	S_Shore	0.977147	0.97719	-0.000299909	0.541802	0.977073	0.977576	0.000210618	0.657688
cg09990539	12	54808220	ESYT1	N_Shore	0.0537231	0.0542752	0.000812416	0.541803	0.0584994	0.0537377	-0.00441405	0.00295255
cg03163944	15	62540183	NA	S_Shore	0.0333683	0.0356358	0.000694061	0.541805	0.0358581	0.0356525	-0.00101953	0.382459
cg14556303	18	12244173	CIDEA;CIDEA	Island	0.00574458	0.00541863	-0.000155532	0.541808	0.00614321	0.0053931	-0.000549944	0.149512
cg22828383	12	50104903	SLC4A8;SLC4A8;SLC4A8;SLC4A8	Island	0.00916966	0.00934585	-0.000124761	0.541812	0.00949347	0.00957038	-1.15555e-05	0.957438
cg27416412	11	85116421	SYTL2;SYTL2;SYTL2;SYTL2;SYTL2	NA	0.96212	0.960967	-0.000782416	0.541812	0.961153	0.960592	-0.000121753	0.924348
cg18378016	2	37396963	PRKD3	NA	0.973976	0.97317	-0.000718341	0.541814	0.973405	0.972452	-0.000531952	0.66451
cg16832648	7	150185046	ABP1	N_Shore	0.924713	0.925951	0.000616934	0.541814	0.923072	0.924053	0.000448537	0.663853
cg07651364	14	103445779	NA	NA	0.715688	0.719886	-0.00258867	0.541828	0.684337	0.692898	0.000940892	0.826555
cg17774711	3	9024803	SRGAP3;SRGAP3	NA	0.918676	0.91709	-0.00131042	0.541829	0.918099	0.918334	4.75538e-05	0.982562
cg18215454	19	42393316	ZNF585B	NA	0.00813249	0.00795098	-0.000389987	0.54183	0.00899377	0.00876317	-0.00023037	0.7585
cg24953636	4	115746892	UGT8	NA	0.928281	0.930498	0.000726791	0.54184	0.926842	0.928548	0.000794493	0.497932
cg09695033	7	55680680	LOC442308	NA	0.974226	0.975057	0.000865867	0.54184	0.97374	0.974338	0.000560792	0.678688
cg04342110	6	1580807	GMDS	NA	0.959126	0.958726	-0.000427169	0.541847	0.958249	0.959165	0.00108565	0.102625
cg11191049	3	48441704	PLXNB1;PLXNB1	N_Shelf	0.792116	0.79864	-0.00233098	0.541852	NA	NA	NA	NA
cg26493904	4	2191629	POLN	NA	0.0556632	0.0573128	0.000754836	0.541855	0.0564178	0.0565184	-0.000217925	0.870856
cg11644349	1	158165181	IGSF9;IGSF9	N_Shore	0.95233	0.952758	-0.000458318	0.541857	0.951813	0.952102	-0.000720288	0.350591
cg05956076	1	117332853	PTGFRN	NA	0.960098	0.961582	0.000545126	0.541865	0.956379	0.959739	0.00218677	0.0193978
cg01719987	5	102808487	NA	NA	0.838564	0.843282	-0.00212325	0.541867	0.80575	0.816824	0.00305641	0.40239
cg20550965	5	14196221	TRIO	Island	0.0986995	0.0940423	-0.00142833	0.541876	0.103146	0.0961669	-0.00513583	0.0338029
cg27621931	1	4614834	AJAP1;AJAP1	Island	0.0412665	0.0421219	0.000912076	0.541877	0.0421315	0.0401088	-0.00254023	0.0834925
cg16877615	1	3556439	WDR8;WDR8	Island	0.0131279	0.0128979	-0.00020758	0.541885	0.0136288	0.013111	-0.00047161	0.164386
cg03498697	11	1401412	BRSK2	NA	0.942475	0.941829	-0.00101358	0.541886	0.939645	0.940533	0.00116728	0.519388
cg18176723	20	2593002	IDH3B;IDH3B;IDH3B	S_Shore	0.00591062	0.00587757	-0.000101649	0.541887	0.00628449	0.00569294	-0.000469091	0.0195606
cg10921890	17	24592649	NA	NA	0.974966	0.974764	-0.000347365	0.541887	0.973562	0.97484	0.00092781	0.0937388
cg16993957	17	78362293	TBCD	N_Shelf	0.981612	0.981267	-0.000270767	0.541891	0.980561	0.980899	0.000389078	0.431074
cg19805238	8	98951103	MATN2;MATN2	S_Shore	0.00695912	0.00703443	0.000106154	0.541895	0.00720594	0.00679919	-0.000364478	0.0208091
cg07922387	17	71984558	RHBDF2;RHBDF2	N_Shelf	0.966754	0.967893	0.000360324	0.541897	0.966746	0.967113	-0.000202924	0.746428
cg26060634	7	852120	UNC84A;UNC84A	N_Shore	0.959482	0.960081	0.000409408	0.541903	0.958029	0.959071	0.00104416	0.168702
cg22696984	7	138041826	ATP6V0A4;ATP6V0A4;ATP6V0A4	NA	0.822951	0.828062	-0.00242541	0.541903	0.789018	0.801952	0.00500134	0.233707
cg17732894	9	131676608	USP20;USP20;USP20	Island	0.864307	0.866413	-0.00131869	0.541905	0.862185	0.863571	-0.00170893	0.413357
cg08002861	16	70107798	NA	NA	0.983025	0.982934	0.000210048	0.54191	0.982376	0.983143	0.000877219	0.013906
cg22866681	14	94721737	CLMN	NA	0.100735	0.0989422	0.00171849	0.541911	0.131251	0.122408	-0.00294222	0.346853
cg16315582	1	219279675	NA	NA	0.957655	0.958652	-0.00062109	0.54192	0.95279	0.954205	-0.000149855	0.88927
cg08783300	17	75448090	NA	N_Shore	0.784077	0.788235	0.00121414	0.541925	0.775951	0.77998	0.00227231	0.23811
cg16477259	8	10245302	MSRA;MSRA;MSRA	NA	0.977256	0.979542	0.00154206	0.541925	0.977631	0.979393	0.00152579	0.0838531
cg19394169	2	219630020	IHH	N_Shore	0.911058	0.911798	-0.000874914	0.541928	0.910922	0.911881	-0.000695933	0.657306
cg04252915	1	39626116	MACF1;MACF1	NA	0.755005	0.760512	-0.00271254	0.541931	0.720206	0.731576	0.00067871	0.879451
cg03183004	18	24011436	CDH2;CDH2	Island	0.00444689	0.00408791	-0.000117127	0.541932	0.00471163	0.00413311	-0.000351056	0.292782
cg13551510	3	22323103	NA	NA	0.762966	0.764598	-0.00166118	0.541938	0.761438	0.762592	-0.00275724	0.337236
cg13887095	5	136255806	NA	NA	0.950277	0.94925	-0.000607213	0.541948	0.949209	0.94934	-2.21602e-05	0.982821
cg25162451	10	133579716	NA	NA	0.972888	0.972545	-0.000382286	0.541952	0.971833	0.971757	0.000185849	0.782166
cg03326606	11	65104970	EHBP1L1	N_Shelf	0.726433	0.728265	-0.00292084	0.541953	0.698862	0.703596	-0.00248462	0.615914
cg27144055	1	53166061	SCP2;SCP2	Island	0.0055636	0.00547113	-0.000110248	0.541953	0.00596702	0.00540079	-0.00045781	0.0128183
cg23394729	8	43113670	HGSNAT	N_Shore	0.102107	0.103892	0.00147979	0.541958	0.0891116	0.0957391	0.00573303	0.0087279
cg17621966	15	40537754	ZFP106	NA	0.795996	0.799802	-0.00224779	0.541962	0.766374	0.774369	0.00118154	0.760843
cg16516584	17	24645370	NUFIP2	Island	0.0076058	0.00730075	-0.000200658	0.541969	0.00850943	0.00760232	-0.000663755	0.161302
cg26313517	16	49731632	SALL1;SALL1	NA	0.922987	0.923012	-0.00073717	0.541971	0.920352	0.920576	-0.000782207	0.522004
cg15743157	18	33399648	BRUNOL4;BRUNOL4;BRUNOL4;BRUNOL4;BRUNOL4;BRUNOL4;BRUNOL4;BRUNOL4	Island	0.0931799	0.0912816	-0.00137883	0.541974	0.120215	0.109798	-0.00717975	0.0160213
cg13971030	5	168784994	NA	NA	0.945184	0.945801	0.000589591	0.541977	0.945763	0.945811	-0.000132507	0.892373
cg09973416	4	88114161	AFF1	NA	0.0136946	0.0128425	-0.000731919	0.54199	0.0100318	0.00898287	-0.00102139	0.00618967
cg08578216	3	15490063	COLQ;COLQ;COLQ	NA	0.977261	0.976758	-0.000365119	0.541991	0.976146	0.976786	0.000734251	0.210697
cg05030680	10	71278660	COL13A1;COL13A1;COL13A1;COL13A1;COL13A1;COL13A1;COL13A1;COL13A1;COL13A1;COL13A1;COL13A1;COL13A1;COL13A1;COL13A1;COL13A1;COL13A1;COL13A1;COL13A1;COL13A1;COL13A1	NA	0.905086	0.907161	0.000990426	0.541992	0.908172	0.90754	-0.001372	0.344043
cg14122652	11	86189193	PRSS23;PRSS23	Island	0.00505031	0.00456248	-0.000148322	0.541997	0.00559467	0.00464878	-0.000543796	0.137281
cg24999243	14	90596847	RPS6KA5;RPS6KA5	Island	0.00272678	0.00252848	-0.000103028	0.542	0.00307004	0.00258261	-0.000319737	0.278709
cg06992486	2	6935238	RSAD2	NA	0.00293567	0.00306616	0.00014939	0.542	0.00326932	0.00323611	0.000179965	0.567177
cg11811610	1	7895885	NA	NA	0.648905	0.649204	-0.0085743	0.542006	0.630049	0.636334	-0.00174351	0.897616
cg15647995	2	145134682	NA	NA	0.968083	0.969464	0.000398812	0.542006	0.967527	0.968822	0.000438426	0.525132
cg00169633	11	101532896	YAP1;YAP1	NA	0.968181	0.967405	-0.000565062	0.542012	0.967687	0.966912	-0.000730254	0.429831
cg18760752	1	27564565	MAP3K6	N_Shore	0.00557977	0.00570621	9.35005e-05	0.542017	0.00581988	0.00553395	-0.00027199	0.117569
cg06520134	6	151978953	C6orf97	NA	0.261552	0.251606	-0.00324404	0.542018	0.305996	0.286604	-0.0135043	0.0149212
cg08579995	11	33233099	NA	N_Shelf	0.978811	0.979436	0.000586168	0.542025	0.978203	0.979135	0.000845785	0.356675
cg21695089	2	134316827	NA	NA	0.933108	0.933612	0.000623849	0.542026	0.934531	0.935074	0.000104489	0.920334
cg01914743	11	7997039	NA	Island	0.0317094	0.0319215	0.000315736	0.542027	0.0322344	0.0310667	-0.000626457	0.207641
cg10542990	1	91396694	NA	NA	0.00493679	0.00492081	-0.000112878	0.54203	0.00581618	0.00526849	-0.000585108	0.00685088
cg11099041	3	48702030	IP6K2;IP6K2	S_Shelf	0.907866	0.907653	-0.000885761	0.542031	0.899531	0.902459	0.000666634	0.65623
cg17528334	16	67903200	VPS4A	Island	0.0144356	0.0140174	-0.000227107	0.542034	0.0149726	0.0141941	-0.000461298	0.236029
cg20785715	4	123967836	FGF2	Island	0.00817059	0.00808958	-0.000130621	0.542039	0.00848655	0.00785724	-0.000674562	0.00336777
cg16428086	17	1748824	RPA1	S_Shelf	0.97941	0.979821	-0.000292612	0.54204	0.979179	0.979825	0.000225397	0.642246
cg26349606	12	129447151	RIMBP2	NA	0.84771	0.849393	-0.00218033	0.542042	0.832651	0.838092	0.00186287	0.644632
cg13022222	13	97890363	FARP1	NA	0.968926	0.968459	-0.000366859	0.542054	0.968833	0.968998	0.000437369	0.452554
cg21424801	3	127954250	CHCHD6	NA	0.768435	0.776634	0.00225497	0.542055	0.735199	0.748954	0.00635857	0.10902
cg16907527	1	25431655	SYF2;SYF2	Island	0.0237205	0.0237197	0.000382353	0.54206	0.0280302	0.0259438	-0.00091915	0.257462
cg21787873	6	152664787	SYNE1;SYNE1;SYNE1	N_Shore	0.0279139	0.0277294	0.000405382	0.542069	0.0276769	0.0256605	-0.000940778	0.128933
cg04270652	6	44332912	SLC35B2	Island	0.00634242	0.00630512	-0.000106268	0.542069	0.00663647	0.00616548	-0.000481431	0.00270036
cg13698542	1	152446480	C1orf189;C1orf43;C1orf43;C1orf43	NA	0.967329	0.965252	-0.00156671	0.54207	0.96543	0.965576	0.0004102	0.872074
cg09790959	17	7279882	TMEM102	N_Shore	0.00830078	0.00836291	-0.000110907	0.542076	0.00832693	0.00845388	0.000120688	0.514641
cg24703804	12	91847398	EEA1	Island	0.00920467	0.00854136	-0.000198687	0.542077	0.00956298	0.00860268	-0.000542443	0.221198
cg00750166	22	37970781	PDGFB;PDGFB	Island	0.0585322	0.0581383	-0.000500285	0.54208	0.0620875	0.0608358	-0.00154574	0.0655498
cg00053135	17	8035277	C17orf59	S_Shore	0.331954	0.327621	0.00549474	0.54208	0.368652	0.353218	-0.00369271	0.684133
cg19940052	5	148790296	MIR145;LOC728264	NA	0.254131	0.252203	0.00332082	0.542088	0.284641	0.273077	-0.00389688	0.466618
cg08001742	15	27063752	APBA2;APBA2	NA	0.864437	0.867073	0.000964937	0.542088	0.865489	0.866585	-0.000914938	0.590465
cg06974143	17	16200891	NA	S_Shelf	0.978043	0.97761	-0.000337779	0.542089	0.976894	0.976909	0.000147574	0.798021
cg14845410	15	85468438	NA	NA	0.937242	0.942087	0.00131034	0.542091	0.93888	0.940843	-0.000898886	0.682821
cg05421097	15	94685536	NA	Island	0.0284655	0.0289027	0.00047084	0.542094	0.0308064	0.0288204	-0.00167993	0.0618049
cg14191022	14	23968132	CBLN3;KHNYN;CBLN3	N_Shore	0.972151	0.972152	-0.000320921	0.5421	0.971424	0.971943	0.000453856	0.412345
cg19377384	4	186285901	NA	Island	0.0199947	0.0188488	-0.000403566	0.542104	0.0216903	0.0199498	-0.000834276	0.276301
cg03362329	22	40194929	ACO2;PHF5A	Island	0.00432518	0.00431191	-6.88236e-05	0.542114	0.00459435	0.00433298	-0.000266617	0.027539
cg03300170	19	4158676	ANKRD24	NA	0.860417	0.864484	0.00131089	0.542114	0.857039	0.86226	0.00222839	0.323494
cg23837191	13	29936408	HMGB1	NA	0.0137556	0.0142893	0.000194666	0.542114	0.0143792	0.0140884	-0.000442318	0.15608
cg23208353	14	98806140	BCL11B;BCL11B	Island	0.00380507	0.00347325	-0.000106986	0.542115	0.0042027	0.00346312	-0.000506806	0.11594
cg24053265	4	161547396	NA	NA	0.956701	0.955565	-0.00067414	0.542116	0.955714	0.954761	-0.000389785	0.719579
cg09411366	3	120597539	CDGAP	NA	0.962243	0.960729	-0.00104121	0.542117	0.961414	0.961118	0.00021386	0.902107
cg02659009	7	4713742	FOXK1	NA	0.962165	0.961004	-0.000817879	0.542122	0.959683	0.960643	0.000977946	0.407914
cg17160666	6	30235739	TRIM10;TRIM10	NA	0.754141	0.760756	0.00180479	0.542123	0.735079	0.744941	0.00479294	0.125949
cg08292483	8	11598692	GATA4	Island	0.0806124	0.0815254	0.000653309	0.542127	0.0866994	0.0879631	0.00156613	0.139488
cg12590346	17	35073661	TCAP;STARD3;STARD3;STARD3	N_Shelf	0.718716	0.726249	0.00245536	0.542129	0.677783	0.686261	0.0027761	0.510963
cg04128513	6	17420135	NA	NA	0.634831	0.635252	-0.00295063	0.542129	0.624142	0.635	0.00609175	0.216001
cg07311759	7	150735521	WDR86	N_Shore	0.968918	0.968137	-0.000441348	0.54213	0.967559	0.968228	0.000886874	0.183979
cg09256477	6	29876227	NA	Island	0.969548	0.971965	0.000537493	0.542139	0.967817	0.971224	0.00141618	0.127019
cg24187758	10	104168939	PSD;FBXL15	Island	0.0180316	0.0174376	-0.000266535	0.542149	0.0194595	0.0183287	-0.000457395	0.312805
cg14288594	5	1529608	LPCAT1	NA	0.857105	0.860739	-0.00192046	0.54215	0.831475	0.841718	0.00407655	0.21661
cg23221791	17	45583033	PPP1R9B	Island	0.0819071	0.0819488	0.000990693	0.54215	0.0829595	0.079142	-0.00322771	0.0508181
cg15620385	4	115795452	UGT8;UGT8	NA	0.907415	0.908703	0.00130765	0.542152	0.908626	0.909304	0.000982808	0.652398
cg08794192	9	107250667	FSD1L;FSD1L;FSD1L	S_Shore	0.0272337	0.0278611	0.000310852	0.542161	0.0280538	0.0273573	-0.000308455	0.539852
cg18867912	19	45975247	RAB4B	N_Shore	0.00766058	0.00764666	-0.000127993	0.542162	0.00824829	0.00785505	-0.000362846	0.114196
cg23715030	8	73006456	NA	NA	0.966306	0.966683	0.000419493	0.542164	0.966191	0.966386	0.000585597	0.371033
cg22281206	7	112217767	TMEM168	Island	0.00289977	0.00268646	-7.6398e-05	0.542164	0.00321427	0.00272485	-0.000311137	0.248414
cg07587685	2	216999745	SMARCAL1;SMARCAL1	NA	0.980764	0.980178	-0.000298586	0.542167	0.979562	0.979497	7.22539e-05	0.886698
cg22138388	6	143813011	ADAT2;PEX3	N_Shore	0.00521591	0.00513549	-9.60698e-05	0.542176	0.00607679	0.00554342	-0.000427952	0.0158901
cg05707116	1	52639231	ORC1L	N_Shelf	0.872277	0.873095	-0.000926447	0.542177	0.875375	0.872767	-0.00333046	0.0453038
cg05977021	11	118394419	TRAPPC4;RPS25	Island	0.0112642	0.0118559	0.000194757	0.542178	0.0115019	0.0112437	-0.000644924	0.0291058
cg12506121	20	44034051	ZNF335	Island	0.0685143	0.0696026	0.00071222	0.542195	0.0708576	0.0698438	0.000851137	0.474138
cg23760603	6	138230318	TNFAIP3;TNFAIP3	Island	0.0579211	0.0583727	0.000583172	0.542202	0.059373	0.0582469	-0.000600652	0.531441
cg15059548	12	78217433	SYT1;SYT1;SYT1	NA	0.938302	0.939399	0.000735771	0.542202	0.94086	0.939042	-0.0015303	0.177188
cg18062874	6	53008184	ICK;ICK	NA	0.978289	0.977553	-0.000433402	0.542206	0.977347	0.977403	0.000260264	0.702775
cg04278026	8	33490444	C8orf41;C8orf41	N_Shore	0.00659715	0.0064287	-0.000112487	0.542224	0.00795786	0.00702654	-0.00070477	0.00558079
cg22316269	19	16998704	CPAMD8	NA	0.00740821	0.00692569	-0.000188291	0.542226	0.00811329	0.00704645	-0.000670003	0.0864232
cg17937070	1	91359729	NA	NA	0.855089	0.857479	-0.00142371	0.54223	0.840918	0.842885	-0.00263731	0.272292
cg02431851	8	144681787	ZC3H3	NA	0.922008	0.921159	-0.00070059	0.542231	0.919989	0.917245	-0.00340048	0.00620882
cg21407899	7	45724169	ADCY1	NA	0.775888	0.777659	0.00130577	0.542235	0.773167	0.778178	0.00506307	0.0185367
cg20725716	19	47422133	ZNF526	Island	0.961781	0.962284	0.000426306	0.542236	0.961845	0.961876	-0.000222994	0.751059
cg25404458	1	226561453	OBSCN;OBSCN	NA	0.86771	0.87001	0.00114695	0.542238	0.863894	0.868404	0.00325013	0.0955228
cg14353162	12	122975757	DNAH10	NA	0.959962	0.959552	-0.000612696	0.542239	0.957781	0.958666	0.000667232	0.523273
cg08595433	11	68969317	NA	S_Shore	0.346508	0.345269	0.0033886	0.542248	0.371971	0.359666	-0.00562206	0.319285
cg02760555	11	102219562	MMP3	NA	0.822396	0.826392	-0.00191882	0.542249	0.799225	0.804076	-0.00165665	0.637908
cg11881702	1	1387387	ATAD3C	S_Shore	0.720188	0.728677	0.00215581	0.54225	0.699587	0.709933	0.00400419	0.286832
cg03392564	6	33044393	BRD2	Island	0.00476881	0.00470894	-6.72591e-05	0.542253	0.00498464	0.0046252	-0.000308261	0.0127935
cg13210728	19	3558130	TBXA2R;TBXA2R	Island	0.0161039	0.0165683	0.000268074	0.542266	0.0155209	0.0147033	-0.000823928	0.0372079
cg04437965	8	41627936	NA	S_Shore	0.914399	0.91404	-0.00111184	0.542269	0.915893	0.914943	-0.00146613	0.435084
cg01472075	22	40121761	TEF;TEF	Island	0.97932	0.979201	-0.000274575	0.542271	0.97829	0.978124	-0.00031882	0.481094
cg23465685	16	1772753	NUBP2;SPSB3	Island	0.00793657	0.00769027	-0.00012753	0.542274	0.00865261	0.00810062	-0.000475024	0.042066
cg19713038	20	20712870	NA	NA	0.00344832	0.00339505	-7.14615e-05	0.542281	0.00375605	0.00344893	-0.000284662	0.0128262
cg16955692	6	100657871	NA	NA	0.939896	0.939506	-0.000754942	0.542281	0.93809	0.938058	-1.21366e-05	0.992277
cg14276125	3	197549503	TM4SF19	NA	0.828242	0.831496	-0.00216543	0.542283	0.802754	0.811043	0.00157272	0.681005
cg03856801	11	64434138	ATG2A	NA	0.974539	0.974507	-0.000303489	0.542285	0.974421	0.974595	-6.51885e-05	0.889657
cg12913887	6	29804243	LOC285830;LOC285830	NA	0.974882	0.975187	0.00117511	0.542288	0.974025	0.974816	0.000662671	0.733531
cg16502879	2	238813358	HES6;HES6;HES6;HES6	Island	0.00883308	0.00792106	-0.000242561	0.542295	0.00923922	0.00804014	-0.000535987	0.265251
cg09753749	7	154690419	NA	NA	0.976372	0.975582	-0.000337688	0.542295	0.975003	0.975523	0.00101815	0.0715487
cg18684595	10	99275195	UBTD1	NA	0.978366	0.977983	-0.000299012	0.542298	0.977347	0.977522	0.000346421	0.485186
cg01709677	4	147789388	NA	NA	0.0152149	0.01578	0.000186968	0.542299	0.0160346	0.0156586	-0.000619452	0.0459518
cg22397446	6	147872254	SAMD5	S_Shore	0.0405743	0.0396356	-0.000510689	0.5423	0.040603	0.0388832	-0.00145776	0.0654308
cg01092890	9	127136213	GAPVD1	NA	0.0116177	0.0116141	-0.000302077	0.542305	0.0120672	0.0114471	-0.000757274	0.0845797
cg15287052	7	64975490	VKORC1L1	Island	0.025647	0.0266255	0.00037823	0.542308	0.0259982	0.026152	-0.000294026	0.591242
cg25567280	15	63733794	SLC24A1	NA	0.979375	0.978617	-0.000374315	0.54231	0.977723	0.978486	0.000988815	0.122471
cg01093065	8	17148262	CNOT7;VPS37A;VPS37A;CNOT7	Island	0.0287656	0.0286278	-0.000246398	0.542319	0.0299876	0.0288072	-0.000895236	0.0311508
cg26686927	3	48621907	UQCRC1	Island	0.00499463	0.00491541	-9.50212e-05	0.54232	0.00534019	0.00492098	-0.000362631	0.0208436
cg21527411	14	96501016	NA	NA	0.966549	0.967437	0.000671367	0.542321	0.96464	0.966338	0.00160625	0.149907
cg04991071	11	47121633	C11orf49;C11orf49;C11orf49;C11orf49	NA	0.788084	0.7937	-0.00244757	0.542322	0.757256	0.764377	-0.00171772	0.670718
cg24715245	4	871914	GAK	S_Shelf	0.973648	0.974004	0.000319188	0.542322	0.973035	0.973884	0.000862971	0.110664
cg25512587	3	67131398	KBTBD8	Island	0.0086721	0.0087846	0.00013492	0.542323	0.00916609	0.00913575	-3.58663e-05	0.878087
cg12619165	17	43507448	CBX1;CBX1	NA	0.965398	0.964695	-0.000605365	0.542326	0.964151	0.963892	-0.000257295	0.785774
cg02718824	15	66639140	NA	Island	0.00601347	0.00559401	-0.000136375	0.542326	0.00672484	0.00569212	-0.000674901	0.0854033
cg18263988	7	56128387	PHKG1	NA	0.600317	0.605434	-0.00248756	0.542327	0.553746	0.558213	-0.00282658	0.495861
cg22949170	15	86829373	NA	NA	0.51471	0.523781	0.00237207	0.542333	0.498332	0.511957	0.00643909	0.116122
cg15698244	6	32205527	FKBPL	N_Shore	0.117373	0.115855	-0.00170153	0.542334	0.1063	0.10734	0.000556499	0.836016
cg13477819	2	608335	NA	N_Shelf	0.916992	0.918209	0.000861364	0.542338	0.919142	0.91808	-0.00111725	0.432175
cg02725556	17	26321506	RNF135;RNF135	N_Shore	0.0707109	0.0685274	-0.00256121	0.542338	0.063164	0.0635077	-8.13148e-07	0.999836
cg11964006	3	136139519	EPHB1	NA	0.942665	0.94181	-0.00124564	0.542339	0.939557	0.941295	0.00140745	0.486277
cg05204171	17	72761939	NA	N_Shore	0.947289	0.948022	0.000517874	0.54234	0.947666	0.947585	0.000262873	0.757071
cg10061247	11	63808797	BAD;GPR137;GPR137;BAD;GPR137;GPR137	N_Shore	0.168942	0.168976	-0.00116032	0.542347	0.169864	0.171225	0.00345893	0.0679781
cg08980995	3	121760517	NA	NA	0.0163921	0.0159	-0.000288869	0.542348	0.0177895	0.0167799	-0.000705157	0.148554
cg02939781	17	37372707	CNP	Island	0.0300257	0.030299	0.00036196	0.54235	0.0301452	0.0304655	0.00116263	0.0516461
cg07035147	7	6110824	USP42	Island	0.00405297	0.0037654	-0.000114482	0.542356	0.0050617	0.00416305	-0.000656808	0.0818483
cg25948031	16	84076809	NA	Island	0.943886	0.94581	0.000700945	0.542362	0.944877	0.946745	0.000687728	0.528905
cg23419813	11	22170909	ANO5;ANO5	Island	0.0156129	0.0163997	0.000389592	0.542363	0.0178501	0.0156585	-0.00211199	0.00158152
cg00056074	7	26207596	CBX3;HNRNPA2B1;CBX3;HNRNPA2B1	Island	0.0103387	0.0102465	-0.000144667	0.542366	0.0108541	0.00998414	-0.000801788	0.0140459
cg03846767	22	36385384	PDXP	Island	0.0265031	0.0268824	0.000294195	0.542373	0.0268765	0.0270358	3.09413e-05	0.947087
cg17025741	10	102765462	NA	N_Shelf	0.774438	0.777714	-0.00225883	0.542375	0.748771	0.754775	-0.000150096	0.968461
cg11849703	6	137146942	MAP3K5	NA	0.275145	0.272636	0.00414609	0.542377	0.307119	0.298249	0.00027462	0.967203
cg20962356	16	65620820	CBFB;CBFB	Island	0.00823988	0.0087118	0.000424838	0.542377	0.0131272	0.0118413	-0.00101004	0.291596
cg17357797	19	47498710	PAFAH1B3;PAFAH1B3;PAFAH1B3;PRR19;PAFAH1B3;PAFAH1B3	Island	0.0244352	0.02398	-0.000320301	0.54238	0.0236576	0.023173	-0.000337018	0.502068
cg24141516	15	22998596	SNORD115-19;SNORD115-17;SNORD115-18	NA	0.92302	0.924174	0.000668622	0.542381	0.922102	0.921824	-0.000633058	0.578192
cg05870058	5	134629672	NA	NA	0.740776	0.735805	-0.00293519	0.542385	0.745222	0.739447	-0.00397159	0.407297
cg10437265	7	6171508	CYTH3	N_Shore	0.973251	0.973641	-0.000381048	0.542388	0.972285	0.973563	0.00119807	0.0650265
cg23966547	16	54814249	GNAO1;GNAO1	NA	0.914841	0.917273	0.000906321	0.542391	0.912996	0.915691	0.000863116	0.574885
cg22091918	16	1336609	BAIAP3	N_Shore	0.665554	0.666747	-0.00107255	0.542396	0.655277	0.658407	0.000753972	0.677366
cg03379477	14	51605897	NID2	Island	0.0192897	0.0186319	-0.000366272	0.542403	0.0260065	0.0251537	-0.000342952	0.687264
cg27321311	11	34492155	ELF5	NA	0.974833	0.974458	-0.000414786	0.542405	0.97356	0.974477	0.000791833	0.266206
cg06535849	7	139577747	NA	S_Shore	0.00923283	0.00919853	-0.000130606	0.542423	0.0096115	0.0089025	-0.00079669	0.00018429
cg00990977	2	27486430	PPM1G;PPM1G	S_Shore	0.303065	0.309132	0.00304124	0.542424	0.28207	0.292116	0.00661552	0.171656
ch.19.24042144R	16	48033116	NA	NA	0.103621	0.099856	-0.00177629	0.542424	0.122999	0.116028	-0.00350849	0.271798
cg12501957	1	115823614	NA	NA	0.601534	0.609735	-0.00276223	0.542426	0.576107	0.585638	0.00019133	0.96795
cg05993574	6	31974565	EHMT2;EHMT2	N_Shore	0.455174	0.455345	-0.00282011	0.542433	0.460229	0.458747	-0.00470337	0.302225
cg11378101	16	66451	MPG	N_Shore	0.0314516	0.0322018	0.000439418	0.542434	0.0320993	0.0306033	-0.00166716	0.0171051
cg18861001	15	60146567	C2CD4A;C2CD4A	N_Shore	0.0195643	0.019874	0.000263657	0.542435	0.0186653	0.0176738	-0.000774238	0.0377835
cg00181669	14	60044137	NA	N_Shore	0.128818	0.127512	-0.00131266	0.542438	0.13312	0.134568	0.00183305	0.411221
cg06948408	16	69030817	ST3GAL2	Island	0.0077035	0.00763923	-0.000125809	0.542443	0.0079968	0.0077128	-0.000323651	0.139631
cg01954404	2	238634230	SCLY	Island	0.0105728	0.0112022	0.000172934	0.54245	0.0112601	0.0107547	-0.000753345	0.0086379
cg14078789	3	38041528	PLCD1;PLCD1;PLCD1	Island	0.0565746	0.0560176	-0.00103855	0.54245	0.0617067	0.0576788	-0.00536221	0.00318448
cg10164238	11	1524154	HCCA2	N_Shore	0.0735192	0.0730305	-0.00142511	0.542453	0.0697523	0.0711729	0.000426292	0.844006
cg07790807	8	2008114	MYOM2	NA	0.96971	0.970352	0.000410665	0.542459	0.969255	0.970075	0.000654092	0.326195
cg15123428	2	29283856	ALK	NA	0.915036	0.917452	0.000987705	0.542462	0.917501	0.916372	-0.00220147	0.134229
cg15320854	2	84895404	DNAH6	NA	0.978929	0.978493	-0.000569828	0.542463	0.978982	0.977781	-0.00127602	0.170408
cg00875849	7	1851576	MAD1L1;MAD1L1;MAD1L1	Island	0.870308	0.870604	-0.00138779	0.542469	0.867933	0.863329	-0.00471994	0.0426313
cg07467649	12	111009987	NAA25	NA	0.970135	0.96978	-0.000416862	0.542471	0.970014	0.970058	-6.56865e-05	0.916011
cg08377954	1	91773735	NA	Island	0.961929	0.960359	-0.000735072	0.542476	0.958193	0.960518	0.0030945	0.0113726
cg15910662	8	30790274	PPP2CB;PPP2CB	S_Shore	0.796873	0.79973	0.00129106	0.542477	0.777347	0.779818	0.000591772	0.798863
cg00196474	17	77795246	NA	N_Shore	0.881001	0.881175	-0.000876033	0.542477	0.883022	0.881653	-0.00267799	0.0738469
cg11817631	15	25871000	OCA2	NA	0.788086	0.793854	-0.00238891	0.542478	0.760771	0.771097	0.00174597	0.669729
cg15411034	7	157796254	PTPRN2;PTPRN2;PTPRN2	Island	0.979696	0.981032	0.000315432	0.54248	0.97908	0.980422	0.000393515	0.554776
cg18602913	11	125809249	KIRREL3;KIRREL3	NA	0.37788	0.377221	0.00298092	0.542484	0.401274	0.393482	-0.00213505	0.676172
cg21685432	20	55719119	PMEPA1;PMEPA1;PMEPA1;PMEPA1	S_Shore	0.0206081	0.020979	0.000296867	0.54249	0.0213599	0.0207407	-0.00066527	0.164156
cg04647176	19	62029233	PEG3;PEG3;PEG3;ZIM2;PEG3;PEG3;ZIM2;ZIM2	NA	0.938879	0.939621	-0.000824825	0.54249	0.937903	0.93938	0.000452559	0.73698
cg14725580	12	29472309	OVCH1	NA	0.454719	0.451881	0.00493452	0.542491	0.486768	0.478083	-0.000680442	0.933916
cg27292079	18	31124184	ZNF271;ZNF397OS;ZNF271;ZNF397OS;ZNF397OS;ZNF397OS	Island	0.0137289	0.0136321	-0.000160162	0.542492	0.0136107	0.0137147	0.000129128	0.61437
cg10780981	10	99686250	CRTAC1	NA	0.926005	0.928048	0.000589752	0.542493	0.925759	0.928159	0.0014814	0.129529
cg07277828	16	271355	ARHGDIG	N_Shore	0.752081	0.755617	0.00174094	0.542498	0.747544	0.750629	0.000621455	0.833132
cg11988203	1	34401953	CSMD2	Island	0.0191704	0.0194604	0.000322674	0.542499	0.0203853	0.0195972	-0.000644202	0.228646
cg06534726	8	22518798	KIAA1967;KIAA1967;KIAA1967	Island	0.0206853	0.01994	-0.00034637	0.542503	0.0219783	0.020458	-0.000860637	0.239153
cg00590960	19	46423774	AXL;AXL	N_Shore	0.0117561	0.0114662	-0.000183453	0.542507	0.0125721	0.0112456	-0.00106346	0.000528376
cg07143470	17	4743685	CHRNE;C17orf107	Island	0.0110564	0.0108929	-0.000125993	0.542507	0.0115863	0.0114152	-2.66901e-05	0.906318
cg22813326	20	60484424	GATA5	Island	0.0138547	0.0142191	0.000166309	0.542516	0.0143958	0.0138509	-0.000617911	0.0310473
cg00929964	10	133870988	STK32C	S_Shore	0.980106	0.979395	-0.000393397	0.542516	0.978652	0.978597	7.17026e-05	0.924148
cg08134678	5	53962789	NA	NA	0.945948	0.945852	-0.00053333	0.542522	0.943929	0.943442	-0.00081458	0.368151
cg09915519	1	48710633	SPATA6	S_Shore	0.00629558	0.0062334	-0.000102821	0.542524	0.00675794	0.00651714	-0.000132335	0.445507
cg23296006	15	46271352	CTXN2	NA	0.0417787	0.0408937	-0.000714589	0.542534	0.0467434	0.0461904	-0.000300238	0.812888
cg00875960	4	15865454	FLJ39653;FLJ39653	N_Shore	0.980356	0.980319	-0.000618532	0.54254	0.979083	0.980298	0.00095474	0.321869
cg21871205	5	158411207	EBF1	Island	0.0163497	0.0157767	-0.000228184	0.542541	0.0193029	0.0182139	-0.000366333	0.463834
cg15392101	16	10880883	CIITA	S_Shore	0.0601764	0.0605402	-0.00090726	0.542541	0.052159	0.0532927	0.000726041	0.581727
cg03433758	14	103065512	TRMT61A	Island	0.0182159	0.0186357	0.000234147	0.542542	0.0190188	0.01828	-0.000746626	0.047129
cg04437233	1	24000563	GALE;GALE	S_Shore	0.629021	0.632938	-0.00235924	0.54255	0.603055	0.608108	-0.000987691	0.807428
cg07513392	6	88467750	NCRNA00120;AKIRIN2	N_Shore	0.00904963	0.00897623	-0.000173691	0.542553	0.0100667	0.00902038	-0.000983766	0.00107691
cg20367072	7	55999858	GBAS	Island	0.0214975	0.0217291	0.00028381	0.542569	0.022006	0.0214301	-0.00075805	0.106872
cg10798764	4	89664120	PIGY;PIGY	S_Shore	0.00815852	0.00801176	-0.000117776	0.54257	0.00853891	0.00806775	-0.000288923	0.161832
cg13510813	2	159380600	DAPL1	NA	0.825777	0.831327	-0.0023665	0.542571	0.790709	0.798569	-0.00153181	0.702157
cg14283194	4	2395491	NA	NA	0.951474	0.950653	-0.00147588	0.542574	0.950624	0.94843	-0.00271773	0.254931
cg09109880	15	81743812	BNC1	Island	0.0474299	0.0481263	-0.00119614	0.542575	0.0519163	0.0475371	-0.00639961	0.000974842
cg00133629	16	56077703	DOK4	NA	0.0102107	0.0102305	-9.53773e-05	0.542576	0.0102483	0.0102873	-2.47479e-05	0.88209
cg11886884	17	37811771	PTRF	Island	0.0134264	0.0131147	0.000329308	0.542582	0.0164234	0.0150574	-0.000319654	0.674294
cg09489128	9	130931182	PPP2R4;PPP2R4;PPP2R4;PPP2R4	NA	0.00436168	0.00427859	-9.54613e-05	0.542586	0.00481103	0.00450151	-0.000265456	0.0659758
cg20936321	15	91394294	RGMA;RGMA;RGMA;RGMA;RGMA;RGMA	N_Shore	0.716352	0.719702	-0.00277851	0.542586	0.686277	0.693211	9.38482e-05	0.983963
cg26810690	2	42442122	COX7A2L	Island	0.0115989	0.0119694	0.00026241	0.542594	0.0131631	0.0124851	-0.000861188	0.146974
cg27207796	14	90650182	C14orf159;C14orf159;C14orf159;C14orf159;C14orf159;C14orf159;C14orf159;C14orf159;C14orf159	NA	0.00683715	0.00673729	-0.000117344	0.542597	0.00735279	0.00669118	-0.000654186	0.000380139
cg08091596	6	158419123	SYNJ2	NA	0.979526	0.98028	0.000225626	0.542601	0.979281	0.979534	-0.000121082	0.774914
cg27326819	1	145110730	PRKAB2;PRKAB2	Island	0.0312626	0.0308449	-0.000321508	0.542602	0.0323921	0.031388	-0.000719205	0.224317
cg08760402	17	30847117	SLFN12L	NA	0.0431904	0.0420112	-0.000706935	0.542609	0.0504598	0.048406	-0.000893859	0.412241
cg22676023	4	642702	PDE6B;PDE6B;PDE6B	Island	0.976414	0.976376	-0.000269406	0.54263	0.974853	0.976102	0.000983872	0.0443981
cg27373604	8	143758699	PSCA	NA	0.775566	0.782201	-0.00269689	0.542633	0.744061	0.751388	-0.00199498	0.661883
cg14881305	7	101892786	ALKBH4;LRWD1	Island	0.0935981	0.0970875	0.0011761	0.542636	0.0964653	0.0947435	-0.00199054	0.300124
cg17952262	11	33871222	LMO2	NA	0.335919	0.334424	0.00386031	0.542638	0.368997	0.359391	-0.00173992	0.787948
cg08783647	21	46393907	FTCD;FTCD	S_Shelf	0.900246	0.900805	0.000813436	0.54264	0.898285	0.898854	0.00208468	0.113553
cg11602598	1	107485298	NTNG1;NTNG1;NTNG1	Island	0.0137278	0.0142028	0.000161969	0.542643	0.013978	0.0142256	6.97707e-05	0.78519
cg25986727	17	2362109	METT10D	Island	0.00773284	0.00797904	0.000154923	0.542645	0.00985074	0.00935325	-0.000341295	0.259327
cg05347334	7	1217026	NA	N_Shore	0.685486	0.687842	-0.00240011	0.542648	0.657727	0.663818	-0.0011054	0.780812
cg22288657	5	159238070	NA	NA	0.974599	0.973614	-0.00052572	0.542648	0.973143	0.9734	0.00058857	0.442021
cg01595505	4	41631620	TMEM33	N_Shore	0.641327	0.644211	0.00513843	0.542652	0.656124	0.649188	-0.00493162	0.554906
cg07144026	3	46219103	CCR1	NA	0.614447	0.609462	-0.00337849	0.542658	0.633405	0.636729	0.00636418	0.261767
cg15987431	10	134678703	NA	S_Shore	0.966118	0.968642	0.000678389	0.542675	0.963116	0.965514	0.000467057	0.718186
cg07163845	12	123899220	SCARB1;SCARB1	NA	0.970487	0.970054	-0.000393428	0.542675	0.969251	0.970139	0.000843189	0.234139
cg22532736	8	1712586	CLN8	NA	0.617566	0.619267	-0.00213764	0.542676	0.595956	0.604214	0.00397998	0.265406
cg01660244	1	12012533	MIIP	NA	0.896796	0.897851	0.000838179	0.542678	0.898296	0.897822	-0.000670929	0.618884
cg22538959	11	122901803	GRAMD1B;GRAMD1B	NA	0.773369	0.77779	-0.00227605	0.54268	0.744383	0.75089	-0.0008127	0.835978
cg20645419	1	2762223	NA	Island	0.752382	0.759785	0.00243782	0.542694	0.727398	0.731898	-0.000883559	0.82816
cg25035059	3	11262078	HRH1;HRH1;HRH1	NA	0.63553	0.638844	0.00773679	0.542699	0.658369	0.662231	0.00767617	0.533681
cg23569090	19	61304237	ZNF787	Island	0.858499	0.860178	-0.00112971	0.542705	0.850031	0.856645	0.00499768	0.00812345
cg26974738	8	92347489	SLC26A7;SLC26A7	NA	0.933343	0.930945	-0.00084133	0.54271	0.932691	0.929991	-0.000940246	0.503799
cg05299140	4	154932352	NA	N_Shore	0.29209	0.289698	-0.00264842	0.54271	0.291583	0.294324	0.000894081	0.836173
cg22798821	10	102979319	FLJ41350;LBX1	Island	0.0233013	0.0239848	0.000231286	0.542711	0.0231856	0.0234401	0.000225107	0.529921
cg11565355	20	39379230	NA	Island	0.00592362	0.00579638	-8.44393e-05	0.542712	0.00633643	0.00582264	-0.000430056	0.00709559
cg09331640	7	77004638	PTPN12;PTPN12;PTPN12	Island	0.0669096	0.0650013	-0.00162185	0.542714	0.0735241	0.067654	-0.00426007	0.145866
cg19288921	13	110652119	ARHGEF7;ARHGEF7;ARHGEF7;ARHGEF7;ARHGEF7	NA	0.326755	0.321489	0.00554273	0.542716	0.381018	0.359626	-0.00739956	0.427087
cg01422274	7	93359132	TFPI2	S_Shore	0.955731	0.954122	-0.000938517	0.542718	0.956231	0.953618	-0.00227555	0.131737
cg26540315	13	95542162	HS6ST3	Island	0.0794233	0.079606	0.000983392	0.542722	0.0783348	0.0805852	0.00241611	0.122336
cg22329423	7	101852453	PRKRIP1	NA	0.301362	0.298396	0.00446738	0.542724	0.340072	0.329853	-0.000869389	0.904772
cg13279858	11	96730035	NA	NA	0.880706	0.877752	-0.00192703	0.542725	0.880206	0.874199	-0.00505119	0.119034
cg16162590	10	133164130	NA	NA	0.968613	0.970731	0.00122963	0.542734	0.968169	0.96998	0.00240265	0.246624
cg13749033	17	683340	NXN	N_Shelf	0.976168	0.976819	0.000609748	0.542735	0.976078	0.976897	0.000702721	0.469945
cg19983815	14	104714567	NUDT14	N_Shelf	0.941396	0.941747	0.00051446	0.542739	0.940225	0.940501	0.000416337	0.616446
cg01678309	10	49402009	ARHGAP22	Island	0.0209646	0.02191	0.000312896	0.542745	0.021752	0.0216728	-0.000523354	0.325585
cg04083776	9	6859699	KDM4C;KDM4C;KDM4C;KDM4C	NA	0.966691	0.966218	-0.000382548	0.542747	0.965402	0.966152	0.000601529	0.348645
cg08811259	15	89061457	BLM	Island	0.0165422	0.0165402	-0.000227403	0.542748	0.0173133	0.0161122	-0.00113331	0.00226754
cg09910000	6	16852530	ATXN1;ATXN1	NA	0.973847	0.973853	-0.000286817	0.542751	0.973928	0.974041	-0.000312395	0.494201
cg10033475	10	123254534	FGFR2;FGFR2;FGFR2;FGFR2;FGFR2;FGFR2;FGFR2;FGFR2;FGFR2	NA	0.964683	0.963923	-0.000430793	0.542753	0.963856	0.963438	-0.000107435	0.868832
cg00662142	5	172319123	RPL26L1;LOC100268168;LOC100268168	Island	0.0128185	0.0127202	-0.000164558	0.542766	0.0134147	0.0130136	-0.00020527	0.463902
cg06257378	6	392226	NA	NA	0.920502	0.922249	0.00108669	0.542768	0.920829	0.920804	0.00225486	0.209789
cg15674422	1	27150749	C1orf172	NA	0.969284	0.97004	0.000338916	0.542769	0.968373	0.969709	0.000821821	0.167966
cg12062310	19	13805261	NA	Island	0.0188129	0.0188944	0.000287853	0.542771	0.0196507	0.0199484	0.000509912	0.327903
cg15602580	11	19649022	NAV2	NA	0.939691	0.939992	-0.000577651	0.542772	0.939119	0.940401	0.000126539	0.896589
cg00117896	11	65526507	EIF1AD;BANF1;BANF1;BANF1;BANF1	Island	0.00736389	0.00729185	-0.000141836	0.542773	0.00784699	0.0070833	-0.00076896	0.00171568
cg27606607	4	6525905	PPP2R2C	S_Shore	0.424804	0.427825	0.00243609	0.542776	0.419669	0.42235	0.00371571	0.349676
cg01680773	18	75725501	KCNG2	S_Shore	0.917235	0.919171	0.0012284	0.542778	0.917632	0.919479	0.0014665	0.478903
cg05425464	6	168658313	SMOC2;SMOC2	N_Shelf	0.974056	0.973412	-0.000411704	0.542779	0.973323	0.973569	0.000411894	0.544486
cg03697411	2	12774168	TRIB2;TRIB2	Island	0.013624	0.0143582	0.0002143	0.542781	0.0136529	0.0135144	-0.000361431	0.276655
cg03771183	1	241712534	SDCCAG8	N_Shore	0.43057	0.431141	0.0028312	0.542783	0.456775	0.451903	-0.00107056	0.824292
cg05279901	8	42516407	C8orf40;C8orf40;C8orf40;C8orf40;SLC20A2;C8orf40;C8orf40	S_Shore	0.009167	0.009068	-0.000131959	0.542789	0.00979597	0.00946599	-0.000136075	0.558021
cg01167496	6	32833355	HLA-DQB2	N_Shelf	0.973319	0.973825	0.000317402	0.542791	0.973271	0.972962	-0.000396875	0.466752
cg14196932	10	134304471	INPP5A	NA	0.959953	0.959278	-0.000922635	0.542792	0.956317	0.958795	0.00190043	0.156442
cg17757079	22	48087238	NA	S_Shelf	0.0787183	0.078462	-0.000676257	0.542795	0.0846975	0.0870339	0.00275609	0.0163492
cg03600516	7	158427891	WDR60	NA	0.925794	0.928901	0.000662697	0.542801	0.929086	0.931008	0.000987601	0.351298
cg06258648	15	23475031	ATP10A	NA	0.963825	0.964421	0.00037864	0.542801	0.963352	0.963699	-6.28395e-06	0.992332
cg23781334	6	57199248	NA	S_Shelf	0.944506	0.945803	-0.000857475	0.542803	0.938361	0.939599	-0.000655297	0.653617
cg21037712	5	68077982	NA	NA	0.85585	0.859508	-0.00205447	0.542805	0.828841	0.838329	0.00245471	0.499537
cg25220896	2	239697622	HDAC4	N_Shore	0.968919	0.968522	-0.000356253	0.542808	0.967876	0.967548	-0.000183741	0.776629
cg18114129	14	103274354	PPP1R13B	N_Shore	0.951952	0.95006	-0.00163478	0.542808	0.950228	0.95075	0.00112413	0.676435
cg05181322	7	44588866	TMED4	Island	0.0264491	0.0259825	-0.000382347	0.542816	0.027303	0.0272416	0.000744933	0.199828
cg13302823	16	54070369	MMP2	N_Shore	0.082437	0.0810677	0.00140312	0.54282	0.101833	0.0973832	-0.000969812	0.695869
cg10981894	7	43883521	URGCP;URGCP;URGCP	NA	0.968074	0.968559	0.00031104	0.542823	0.968014	0.968592	0.000769296	0.145858
cg15783272	6	1553106	NA	Island	0.0577069	0.0573301	0.00103486	0.542826	0.0738153	0.0704891	-0.000788313	0.711698
cg13393585	13	30737589	B3GALTL	NA	0.982194	0.982607	0.000670064	0.542838	0.981077	0.982519	0.00165175	0.114408
cg15136424	2	241307205	KIF1A	NA	0.962426	0.963067	0.000363469	0.542839	0.961202	0.962744	0.00113672	0.0709351
cg04166042	6	10538952	C6orf218	NA	0.657393	0.662697	0.00317108	0.542842	0.642294	0.647903	0.00107254	0.832056
cg17182184	1	244997592	SCCPDH	NA	0.920787	0.925463	0.00191848	0.542843	0.916625	0.921357	0.00255633	0.43555
cg04696980	12	102414404	C12orf42;C12orf42	S_Shore	0.502373	0.499637	-0.00383265	0.542844	0.512209	0.505806	-0.00934367	0.157897
cg02641676	6	36737617	NA	S_Shore	0.757208	0.757449	-0.00215433	0.542845	0.746779	0.748702	-0.001983	0.590215
cg04129911	16	48359561	ZNF423	NA	0.981181	0.980814	-0.000260252	0.542848	0.980478	0.980935	0.000574635	0.212676
cg15957055	4	3354534	RGS12;RGS12;RGS12	NA	0.970514	0.970876	0.000380648	0.542853	0.970147	0.971169	0.000738056	0.230257
cg01197411	11	62252557	TTC9C;HNRNPUL2;TTC9C	S_Shore	0.00618003	0.0061036	-9.63641e-05	0.542854	0.00649618	0.00606158	-0.000401211	0.0109185
cg07145229	7	44628821	OGDH;OGDH;OGDH	NA	0.962632	0.962635	-0.000459296	0.542857	0.96267	0.963435	0.000324999	0.65597
cg27492418	16	19637166	C16orf88;IQCK	Island	0.00249995	0.00230884	-7.62475e-05	0.54286	0.0029517	0.00231363	-0.000453129	0.100402
cg17437770	6	106640932	PRDM1;PRDM1	Island	0.0846153	0.0831852	-0.000728435	0.542866	0.086576	0.0844097	0.00031196	0.805576
cg24961523	3	50291913	C3orf45	S_Shelf	0.969679	0.970357	0.00033089	0.542872	0.968961	0.969326	6.58228e-06	0.990832
cg12165219	13	59869636	TDRD3;TDRD3;TDRD3	Island	0.0195871	0.0197199	-0.000298572	0.542875	0.0204806	0.0195499	-0.000932625	0.0579239
cg09402276	15	36644550	RASGRP1;RASGRP1	Island	0.00820013	0.00779152	-0.000166139	0.542876	0.00883716	0.00801479	-0.000515737	0.23302
cg20223206	14	23753368	MDP1;CHMP4A	S_Shore	0.945252	0.947956	0.000567356	0.542876	0.943336	0.945522	0.000828921	0.444465
cg14984878	7	87401187	ADAM22;ADAM22;ADAM22;ADAM22;ADAM22	N_Shore	0.0104502	0.010163	-0.000241047	0.542877	0.0107919	0.00993381	-0.000403568	0.19338
cg05302542	8	145648392	CYHR1	S_Shore	0.958664	0.959139	-0.000461716	0.542881	0.956383	0.957988	0.000441564	0.558895
cg17488052	19	9556414	ZNF121	Island	0.0132387	0.0137317	0.000168953	0.542885	0.0138396	0.0139479	-0.000115684	0.664284
cg13657200	2	207738971	KLF7	N_Shore	0.00716899	0.00700067	-0.000107475	0.542885	0.0072708	0.00681773	-0.000215176	0.190729
cg20058667	2	190984428	MFSD6	S_Shelf	0.406248	0.404225	0.00388822	0.542887	0.434612	0.427685	0.00141819	0.830852
cg07923746	6	31651626	TNF	NA	0.210256	0.211027	0.0028137	0.542896	0.240093	0.241124	0.00542816	0.250381
cg08975922	16	87497958	CBFA2T3;CBFA2T3	Island	0.916494	0.918401	-0.00074632	0.542897	0.915764	0.91779	0.000859741	0.494411
cg18377183	22	49461230	SHANK3	S_Shore	0.824441	0.82214	-0.00107885	0.542898	0.826691	0.825558	-0.000271618	0.868723
cg24737570	16	80484867	PLCG2	NA	0.97741	0.97852	-0.000452131	0.542899	0.975282	0.978137	0.00122625	0.142896
cg01892528	17	76721678	AATK;MIR1250	N_Shelf	0.795233	0.795235	-0.00182932	0.542904	0.781631	0.78243	-0.00340417	0.258065
cg01084189	8	1878413	ARHGEF10	N_Shore	0.966857	0.966419	-0.000811907	0.542905	0.966521	0.968182	0.0015214	0.242373
cg15258156	12	6940578	PTPN6;PTPN6;PTPN6	NA	0.867419	0.872439	0.0014011	0.54291	0.850283	0.854049	-0.000136272	0.959494
cg06966242	3	51974085	PCBP4	NA	0.947522	0.948301	0.000480045	0.542913	0.947085	0.948285	0.000750235	0.305075
cg02429905	10	134901282	VENTX	Island	0.14512	0.144481	-0.00246336	0.542917	0.138235	0.141695	0.0018482	0.62446
cg24946941	13	59636156	DIAPH3	Island	0.00491052	0.0049797	7.95815e-05	0.542925	0.00516555	0.00478381	-0.000304277	0.0111062
cg07421261	6	170407076	LOC154449	Island	0.9729	0.972275	-0.000430951	0.542925	0.972154	0.972609	0.000544575	0.459648
cg18063332	2	218518171	TNS1	NA	0.907052	0.90765	0.00122796	0.542929	0.901875	0.903702	0.00281647	0.166267
cg07380882	1	183392779	C1orf25;C1orf26;C1orf26	Island	0.0155778	0.0160273	0.000198405	0.542934	0.0164239	0.0160822	-0.000639016	0.0595797
cg00576075	9	70979361	TJP2;TJP2;TJP2;TJP2	Island	0.0199697	0.0205916	0.000274467	0.542935	0.02247	0.0217508	-0.000506841	0.302729
cg08714753	2	217797403	NA	NA	0.975747	0.975098	-0.000393867	0.542935	0.974679	0.975211	0.000701045	0.292105
cg02996142	7	2016482	MAD1L1;MAD1L1;MAD1L1	NA	0.969604	0.968837	-0.000504137	0.542939	0.967258	0.96755	0.000411846	0.619662
cg03275648	17	76645757	BAIAP2;BAIAP2;BAIAP2;BAIAP2	NA	0.73534	0.739521	-0.00271897	0.542941	0.701731	0.710211	0.000487193	0.917882
cg21574316	12	30739627	IPO8	Island	0.0143311	0.0148242	0.000269357	0.542946	0.0162324	0.0150984	-0.00139059	0.00235478
cg08226756	6	155677551	TFB1M	Island	0.00812597	0.00804258	-0.000165057	0.542947	0.00892941	0.00795922	-0.0010464	0.000947155
cg25840208	18	50646758	RAB27B	Island	0.0352059	0.0357438	0.000428155	0.542947	0.0356374	0.0358439	0.00133052	0.0613177
cg04401646	2	106176578	UXS1	Island	0.00967733	0.00969519	-0.000127694	0.54295	0.0104573	0.00999263	-0.000520041	0.0275803
cg18025558	1	67292265	SLC35D1	Island	0.0121083	0.011972	-0.000171205	0.542956	0.0125261	0.012216	-6.83898e-05	0.802082
cg08944086	2	8339783	NA	NA	0.942087	0.945421	0.000854888	0.542957	0.937924	0.941984	0.00154065	0.588405
cg02606327	10	134271323	INPP5A	NA	0.778735	0.781984	-0.00165958	0.542958	0.771198	0.775701	0.000546567	0.837525
cg01816880	7	1750472	ELFN1	N_Shore	0.814083	0.818048	0.00129298	0.54296	0.806387	0.813014	0.00340252	0.0982485
cg26770381	1	115135013	NA	NA	0.93399	0.932337	-0.000652849	0.542966	0.933089	0.933455	0.00148857	0.173788
cg01664124	14	22364208	NA	S_Shelf	0.946983	0.946057	-0.000713993	0.542967	0.94644	0.944065	-0.00236235	0.0432947
cg24159547	6	33149199	HLA-DPA1	NA	0.0883779	0.0865815	0.0014281	0.542969	0.105752	0.0982813	-0.00166733	0.517849
cg15702677	6	31910924	C6orf48;C6orf48;C6orf48;SNORD48;C6orf48	S_Shore	0.00682949	0.00676923	-9.64063e-05	0.54297	0.00711859	0.00661551	-0.000490114	0.00169277
cg03381359	2	218971180	NA	N_Shore	0.0217652	0.0220264	0.000196058	0.542973	0.0220632	0.021678	-0.000255938	0.390752
cg23601066	1	65660001	LEPR;LEPR;LEPROT;LEPR	S_Shore	0.0189182	0.0183279	-0.000355629	0.542974	0.0206195	0.0188091	-0.00138851	0.0237756
cg07868155	1	87064491	NA	NA	0.917398	0.918829	0.000765441	0.542977	0.909981	0.91183	0.000761881	0.584583
cg24645896	20	2744872	LOC100288797	NA	0.835112	0.839808	-0.00139181	0.542983	0.830491	0.833562	-0.00178175	0.460785
cg00427296	17	37571940	KCNH4	NA	0.96531	0.966111	0.000421966	0.542984	0.964763	0.966007	0.00085767	0.18859
cg16506185	11	133786952	B3GAT1;B3GAT1;B3GAT1;B3GAT1	Island	0.00814176	0.00855684	0.000317299	0.542988	0.00884444	0.00804253	-0.000930548	0.0419662
cg26655772	1	21544495	ECE1;ECE1	Island	0.039898	0.0402482	0.000481587	0.542991	0.0400001	0.0403909	-0.000345835	0.679094
cg12641165	2	60661968	NA	N_Shore	0.826634	0.825584	-0.00108214	0.542992	0.820654	0.818249	-0.00124609	0.510789
cg17231571	4	146321496	OTUD4;OTUD4;OTUD4	Island	0.0236387	0.0233927	-0.000261577	0.542992	0.0237202	0.0235211	-0.000544385	0.209118
cg05557991	11	65304604	DKFZp761E198	Island	0.0129218	0.0127946	-0.000219785	0.542995	0.0133893	0.0124674	-0.000869323	0.0183971
cg06544310	16	1704433	MAPK8IP3;MAPK8IP3	NA	0.973443	0.973322	-0.000402386	0.542995	0.973363	0.9743	0.000718755	0.198226
cg11778714	2	208397926	PLEKHM3	NA	0.979365	0.979295	-0.000246701	0.543004	0.978665	0.979293	0.000587899	0.152734
cg17526300	15	67532646	RPLP1;RPLP1	Island	0.00623055	0.00617131	-8.19973e-05	0.543006	0.00627158	0.0061878	-9.82781e-05	0.476115
cg14628819	11	2279076	C11orf21;TSPAN32;C11orf21	NA	0.231205	0.225388	-0.00304459	0.543017	0.260692	0.246592	-0.0081195	0.109864
cg20469261	16	5851263	NA	NA	0.878975	0.882992	0.00135422	0.543018	0.87073	0.875914	0.000890377	0.68753
cg24759108	12	114129435	NA	NA	0.941542	0.943035	0.000759054	0.543033	0.94162	0.941762	-0.000162845	0.899203
cg27145042	19	50748563	OPA3;OPA3	N_Shore	0.772067	0.774854	-0.00332302	0.543034	0.754568	0.755956	-0.00479632	0.406784
cg05881698	6	411935	NA	NA	0.882114	0.882561	-0.00204399	0.543035	NA	NA	NA	NA
cg21112943	22	29828218	SMTN;SMTN;SMTN	N_Shelf	0.856228	0.855456	-0.00128749	0.54304	0.847285	0.849743	0.00353751	0.116167
cg03101522	17	8068098	C17orf44	S_Shore	0.533211	0.542875	0.002298	0.543041	0.50932	0.529864	0.0133446	0.000341185
cg08189615	6	1569441	GMDS	Island	0.481312	0.494944	0.00503904	0.543042	0.489168	0.516631	0.01904	0.0222966
cg13159060	5	59131826	PDE4D;PDE4D	NA	0.0124029	0.0124054	-0.000336502	0.543043	0.0130667	0.0119966	-0.00113561	0.0130163
cg06365177	6	31573695	MICB	Island	0.00364832	0.00333603	-9.7029e-05	0.543044	0.00409424	0.00337784	-0.000456278	0.16751
cg15014975	17	76511564	RPTOR;RPTOR	S_Shore	0.947833	0.949043	0.000553321	0.543046	0.950866	0.949609	-0.00188161	0.0372712
cg03494022	7	4741804	FOXK1	NA	0.966388	0.966544	0.000704095	0.543051	0.96502	0.966429	0.001845	0.143194
cg11639225	1	235025212	MTR;MTR	Island	0.0176873	0.0177237	-0.000257491	0.543057	0.0185095	0.0177805	-0.00115558	0.00694687
cg11613427	16	28785382	SH2B1;SH2B1;SH2B1;SH2B1;SH2B1	S_Shelf	0.971458	0.973195	0.000399098	0.543061	0.970666	0.972383	0.000372559	0.629355
cg24106257	12	53328560	DCD	NA	0.914305	0.914859	-0.000779981	0.543062	0.909701	0.911148	-0.000448083	0.727639
cg02248429	7	32898853	KBTBD2	S_Shore	0.00918024	0.00942562	0.000127806	0.543065	0.00948585	0.00934003	-0.000109313	0.598187
cg06040980	12	52376521	NA	S_Shore	0.0184011	0.018175	-0.000299062	0.543072	0.0181021	0.0185278	0.000593856	0.269923
cg24725356	10	31172216	NA	NA	0.973507	0.973383	-0.000333733	0.543073	0.973235	0.973644	0.000344253	0.518267
cg20127899	12	47651796	WNT10B;WNT10B	S_Shore	0.0716711	0.07253	0.000791683	0.543075	0.0723952	0.0725719	0.00252572	0.0528143
cg14013053	6	11299221	NEDD9;NEDD9	NA	0.966429	0.966799	-0.000436531	0.543075	0.965894	0.966873	0.000253811	0.719341
cg07567497	8	2114883	NA	N_Shelf	0.933056	0.935287	0.000801695	0.54308	0.933043	0.935363	0.000796437	0.551258
cg01035771	2	97142639	ANKRD36	Island	0.0149441	0.0151914	0.000127876	0.5431	0.0148323	0.0153158	0.000428768	0.0395353
cg14224782	1	39243218	AKIRIN1;AKIRIN1	NA	0.857261	0.858351	-0.00159458	0.543101	0.839901	0.844409	0.00296359	0.285315
cg23620049	8	25372944	KCTD9;CDCA2	Island	0.0202666	0.020534	0.000269831	0.543102	0.0217704	0.0208192	-0.000451776	0.337381
cg25514439	5	139705861	HBEGF	Island	0.0808171	0.0822926	0.00129446	0.543106	0.070693	0.0758846	0.00468621	0.0152748
cg20489239	22	29833499	SELM;SELM	Island	0.0159569	0.0159635	-0.000245057	0.543113	0.0179944	0.0172506	-0.000786083	0.0877918
cg01028869	3	56365406	ERC2	NA	0.957826	0.957036	-0.000594228	0.543114	0.956451	0.957841	0.00144111	0.130326
cg00529480	15	38520469	BAHD1	Island	0.0602393	0.0580449	0.00103135	0.543115	0.0618662	0.0586727	-0.00195799	0.260096
cg04738224	2	3426478	TTC15	NA	0.970425	0.969741	-0.000497056	0.543116	0.968375	0.969466	0.00110155	0.193464
cg01821854	3	126797214	OSBPL11	Island	0.0101753	0.0102323	-0.000118341	0.543121	0.0102647	0.0100745	-0.000283207	0.134768
cg08700707	7	39235630	POU6F2;POU6F2	NA	0.755119	0.757022	-0.00169294	0.543122	0.749884	0.750536	-0.00160782	0.573269
cg25361175	19	18360128	GDF15	Island	0.00668707	0.0062442	-0.000157886	0.543124	0.0079532	0.0069657	-0.000613187	0.202192
cg00490648	14	23880053	RIPK3	S_Shore	0.974105	0.974966	0.000281673	0.543132	0.973707	0.974772	0.000611209	0.197255
cg09937849	2	166941227	SCN9A	S_Shore	0.00729981	0.00728782	-0.000120902	0.543134	0.00798791	0.00746289	-0.000552085	0.0158112
cg06791446	2	121271396	GLI2	NA	0.960034	0.960371	0.000561465	0.543137	0.958954	0.960239	0.00137489	0.132983
cg10688799	2	239705156	HDAC4	NA	0.983161	0.98315	0.000235982	0.543139	0.982561	0.983162	0.000719497	0.0662736
cg07954316	10	69089459	CTNNA3;CTNNA3	NA	0.939236	0.940567	-0.000696694	0.543142	0.934532	0.935721	-0.000397176	0.728545
cg13230197	4	672184	MFSD7	N_Shore	0.695809	0.69673	-0.00202539	0.543145	0.681132	0.686852	0.00245159	0.471385
cg15893127	16	73654538	ZNRF1	NA	0.298551	0.295085	0.00335517	0.543148	0.328438	0.318061	-0.00248034	0.653481
cg12736773	13	112536063	ATP11A;ATP11A	S_Shore	0.984529	0.984797	0.000202668	0.543148	0.984158	0.984548	0.0003251	0.345038
cg18442587	17	39594935	C17orf53;C17orf53	NA	0.960123	0.960961	0.000541865	0.54315	0.958491	0.959299	0.000985247	0.290265
cg12432526	14	55117676	C14orf33;KTN1;KTN1;KTN1;KTN1	Island	0.0108807	0.0107347	-0.00019053	0.543152	0.0110226	0.0104004	-0.000596738	0.0507582
cg19987288	1	2408310	PLCH2	S_Shelf	0.878103	0.880434	0.00119388	0.543152	0.877141	0.880286	0.00250317	0.235964
cg05400079	17	55510158	HEATR6	N_Shore	0.0950986	0.0933978	0.00191416	0.543157	0.105435	0.100674	-0.000653659	0.844303
cg17748769	12	63291165	RASSF3	Island	0.00897468	0.00890776	-0.000118806	0.54316	0.00975519	0.00905264	-0.000624927	0.00496012
cg10548038	12	130957260	ULK1	N_Shore	0.907806	0.910282	0.000681477	0.543167	0.907431	0.909132	0.000807989	0.438715
cg01819568	20	45848273	SULF2;SULF2;SULF2;SULF2;SULF2	Island	0.0196468	0.0201409	0.000235096	0.543167	0.020027	0.0197743	-0.000232996	0.542082
cg15081119	6	159383161	TAGAP;TAGAP;TAGAP	NA	0.969227	0.967753	-0.000678472	0.543169	0.967232	0.967517	0.00104668	0.3288
cg23179456	1	20337757	PLA2G2F	NA	0.969498	0.968891	-0.00050935	0.543173	0.968315	0.968303	0.000171873	0.847969
cg05784532	19	1376626	DAZAP1;DAZAP1	S_Shore	0.899326	0.903847	0.00157912	0.543178	0.888283	0.891624	-4.23259e-05	0.987428
cg20769997	2	901822	NA	NA	0.979123	0.978067	-0.000476492	0.543179	0.978378	0.978002	-0.000149205	0.83495
cg15006682	19	40450695	USF2;LSR;LSR;USF2;LSR	Island	0.020866	0.0201769	-0.000400767	0.543187	0.02311	0.020497	-0.0016816	0.0224725
cg20241059	11	63031319	LGALS12;LGALS12;LGALS12;LGALS12;LGALS12	NA	0.893647	0.895512	0.00122647	0.543188	0.898794	0.899344	0.000191844	0.922143
cg02097254	1	44208170	DPH2;DPH2	Island	0.0234002	0.0230372	-0.000285661	0.543193	0.0238931	0.0222859	-0.00094835	0.0348209
cg26884775	4	6247279	JAKMIP1;JAKMIP1	NA	0.838425	0.841255	0.00104542	0.543195	0.837685	0.838516	-0.000939076	0.599982
cg05636175	14	100472247	SNORD113-4	NA	0.958232	0.957727	-0.000567722	0.543198	0.95668	0.956377	-0.000440652	0.629695
cg00947319	2	47058785	TTC7A	NA	0.429832	0.426822	0.00254014	0.543198	0.450071	0.440051	-0.00406164	0.331838
cg11162068	7	157441611	PTPRN2;PTPRN2;PTPRN2	NA	0.673202	0.680999	0.00250043	0.5432	0.645659	0.657788	0.00555388	0.179714
cg08075469	16	52295735	FTO;RPGRIP1L;RPGRIP1L	Island	0.0537918	0.0533813	-0.000614708	0.543202	0.0635953	0.0629707	0.000156903	0.907672
cg13322449	4	75938374	BTC	Island	0.0169807	0.0179147	0.00030134	0.543204	0.0181546	0.0175485	-0.000650956	0.164935
cg06173663	10	115429357	CASP7;CASP7;CASP7;CASP7	Island	0.0118158	0.0116481	-0.000175541	0.543207	0.0114409	0.0113368	-3.32974e-05	0.907166
cg13658962	16	66437856	CENPT;NUTF2	N_Shore	0.00743158	0.00772852	0.000110659	0.543211	0.00796367	0.00754465	-0.000501263	0.0126478
cg16233210	2	20886046	C2orf43	Island	0.0284087	0.0284346	0.000326509	0.543213	0.0315651	0.0310793	3.48083e-05	0.955301
cg15546232	6	148920095	NA	N_Shelf	0.965112	0.965718	0.000425957	0.543214	0.965356	0.965203	-0.000459622	0.493484
cg12641838	1	36326864	ADPRHL2	N_Shore	0.0108944	0.0106983	-0.000153564	0.543215	0.0114363	0.010352	-0.000863221	0.000831064
cg02441892	3	120496132	CDGAP;CDGAP	Island	0.0226092	0.0227195	-0.000235081	0.543215	0.0229794	0.0228857	-0.000115596	0.761135
cg09586034	7	130873957	PODXL;PODXL	NA	0.71013	0.71212	-0.00269921	0.543218	0.693254	0.696835	-0.00318408	0.481014
cg22721256	2	127245097	NA	NA	0.953771	0.955481	0.000530353	0.543219	0.95287	0.953946	0.000284036	0.74294
cg22405982	1	153514234	HCN3	Island	0.0170248	0.0173518	0.000192914	0.54322	0.0173588	0.0171511	-0.000248369	0.446308
cg03061518	19	614107	RNF126	Island	0.00857167	0.00899635	0.000107265	0.543231	0.00865697	0.00858349	-0.000155836	0.371636
cg00915214	16	32947398	NA	Island	0.406123	0.407456	0.0031864	0.543234	0.426425	0.422759	-0.00104917	0.839277
cg23780110	13	24218559	NA	Island	0.421721	0.420029	0.00280381	0.543237	0.449881	0.439727	-0.00393701	0.376603
cg01078378	12	54400075	RDH5	S_Shelf	0.729954	0.734906	-0.00271526	0.543237	0.699125	0.703974	-0.00462091	0.310241
cg25961882	14	22610732	ACIN1;ACIN1;ACIN1;ACIN1;ACIN1	NA	0.01491	0.0145685	-0.000238624	0.543238	0.0151959	0.0144033	-0.000655325	0.114422
cg11910223	4	175680695	HPGD;HPGD;HPGD	S_Shore	0.025334	0.0246433	-0.000371706	0.54324	0.0263451	0.0243655	-0.00169094	0.00600848
cg12048508	9	6406274	UHRF2	S_Shelf	0.981752	0.981554	-0.00028011	0.543242	0.980957	0.9815	0.000560968	0.237133
cg24360998	11	845971	TSPAN4;TSPAN4;TSPAN4;TSPAN4;TSPAN4;TSPAN4;TSPAN4	N_Shelf	0.970766	0.971548	0.000334819	0.543242	0.970196	0.970773	0.000537062	0.354282
cg05176964	4	105631566	CXXC4	N_Shore	0.0175444	0.0173602	-0.000219919	0.543245	0.0172522	0.0167497	-0.000392199	0.272853
cg05120900	11	2993461	CARS;CARS;CARS;CARS	NA	0.941082	0.94111	-0.000755117	0.543248	0.939385	0.939115	-0.00102412	0.445051
cg09492451	1	27521964	TMEM222	S_Shore	0.00660137	0.00649745	-0.00011504	0.543257	0.00699972	0.00643937	-0.000300075	0.0650927
cg00656420	2	236385710	AGAP1;AGAP1	NA	0.979596	0.979453	0.000213157	0.543259	0.979248	0.979543	0.000554202	0.117901
cg23724447	17	33920168	ARHGAP23	Island	0.445633	0.447142	0.00347868	0.543263	0.466449	0.454042	-0.00864553	0.116396
cg23556205	5	1164731	SLC12A7	Island	0.00875106	0.00798756	-0.000220793	0.543273	0.00942922	0.00817227	-0.000634207	0.159169
cg22992570	15	30110301	CHRNA7	Island	0.0133072	0.0130808	-0.000179756	0.543285	0.0134996	0.0131731	-5.19176e-05	0.85729
cg03685346	14	36196333	PAX9	N_Shore	0.12197	0.120989	0.00313421	0.543287	0.142113	0.137839	0.000209725	0.969056
cg01282147	1	201163080	KLHL12	Island	0.0150984	0.0154791	0.000155623	0.543288	0.0157092	0.0155424	-0.000193583	0.429862
cg05636047	17	24357132	SEZ6;SEZ6;SEZ6;SEZ6	Island	0.297952	0.298062	0.00169933	0.543289	0.298926	0.298508	-0.000763796	0.777266
cg23456739	17	44847439	PHB	NA	0.0142376	0.0142427	-0.000236341	0.543294	0.0179392	0.0167038	-0.001028	0.0652549
cg05415724	6	170316209	NA	N_Shore	0.899545	0.902113	0.0011118	0.543297	0.901054	0.901634	-0.00121046	0.49354
cg12755814	19	10900280	YIPF2;YIPF2;C19orf52	Island	0.00785679	0.00728388	-0.000165182	0.543298	0.0082146	0.00740659	-0.000390028	0.334773
cg26977011	13	112426378	ATP11A;ATP11A	NA	0.959816	0.964763	0.00171425	0.543308	0.958383	0.96408	0.00304027	0.287784
cg08106393	2	11882649	LPIN1	NA	0.73947	0.741809	-0.00306397	0.543317	0.70403	0.711377	0.00074916	0.881814
cg09529537	19	4497435	SEMA6B	S_Shore	0.940031	0.938544	-0.000913905	0.543324	0.936702	0.938326	0.00180135	0.236502
cg05337387	12	45506088	SLC38A4;SLC38A4	NA	0.122223	0.127632	0.00365378	0.543327	0.128699	0.133748	0.00305985	0.617285
cg00204262	10	103316701	NA	Island	0.150176	0.154013	0.00273223	0.543327	0.145716	0.155514	0.00798115	0.0724519
cg12656227	17	71013956	CASKIN2;CASKIN2	S_Shore	0.931676	0.930644	-0.000632132	0.543327	0.933991	0.931521	-0.0028676	0.00349024
cg00099017	17	35075571	TCAP	N_Shore	0.822701	0.826862	0.00141642	0.54333	0.806091	0.815449	0.00550875	0.0245426
cg10071035	13	113151478	ADPRHL1;ADPRHL1	NA	0.766461	0.770649	-0.00224547	0.543331	0.742189	0.748477	0.000916282	0.811217
cg01471910	7	23020352	FAM126A	Island	0.0272941	0.0282636	0.000480989	0.543333	0.0281272	0.0281611	-0.000253467	0.741552
cg23433318	14	57688110	C14orf37	Island	0.0158117	0.015813	-0.000294346	0.543333	0.01706	0.0159236	-0.00131029	0.0113163
cg00470505	17	70636583	ARMC7	Island	0.783568	0.785514	-0.00189648	0.543337	0.768248	0.770268	-0.00274316	0.386995
cg18232832	11	66967821	CORO1B;CORO1B;CORO1B	NA	0.0239337	0.0253668	0.000682281	0.543341	0.025104	0.0243471	-0.00133242	0.225526
cg06016675	6	34632073	SPDEF	NA	0.366557	0.369758	0.00322661	0.543344	0.346137	0.354163	0.00700545	0.175631
cg10446869	12	48422372	TMBIM6;TMBIM6	S_Shore	0.00640854	0.00636252	-9.2341e-05	0.543348	0.0066263	0.00634623	-0.000274671	0.0810369
cg05069807	1	16048646	FLJ37453;SPEN	Island	0.0122288	0.0121953	-0.000194133	0.543349	0.0128886	0.0121405	-0.000778638	0.0182943
cg26230601	10	104546322	C10orf26;C10orf26	NA	0.19999	0.190639	-0.00298972	0.543351	0.235617	0.217217	-0.0094385	0.0611983
cg26233172	20	34493644	DLGAP4	Island	0.937964	0.94044	0.000998481	0.543352	0.934193	0.937788	0.00431159	0.0181213
cg00147509	15	64436915	TIPIN	S_Shore	0.982248	0.982752	0.000210114	0.543354	0.981689	0.982394	0.000500844	0.137907
cg15896339	19	1474442	PLK5P	N_Shore	0.8997	0.902759	0.00100719	0.543357	0.895994	0.899629	0.00242917	0.156046
cg18126572	9	97310793	PTCH1;PTCH1;PTCH1;PTCH1;PTCH1;PTCH1;PTCH1	Island	0.00469838	0.0042829	-0.000112161	0.543358	0.00500343	0.00429836	-0.000397945	0.189604
cg14916983	1	10432269	APITD1;CORT	NA	0.864924	0.867668	-0.00163347	0.543362	0.865125	0.870953	0.00178971	0.487756
cg10064312	6	157384426	ARID1B;ARID1B;ARID1B	Island	0.0101507	0.0100911	-0.000195112	0.543364	0.0115627	0.0111742	-0.000185132	0.617373
cg27638778	1	42385105	NA	S_Shore	0.326648	0.333798	0.00288344	0.543374	0.31037	0.321211	0.00765553	0.0978697
cg06877224	10	71754642	LRRC20;LRRC20;LRRC20	NA	0.168829	0.169823	-0.00193754	0.543387	0.15606	0.159895	0.00063403	0.835412
cg27648567	1	7836604	UTS2;UTS2	NA	0.956399	0.95553	-0.000601453	0.54339	0.954248	0.954928	0.000854802	0.351082
cg06352711	8	145076132	PLEC1;PLEC1;PLEC1;PLEC1;PLEC1;PLEC1;PLEC1;PLEC1	Island	0.954786	0.955754	0.000452672	0.543395	0.955317	0.956002	0.000303473	0.68071
cg21131339	3	67789190	SUCLG2	S_Shore	0.494195	0.493438	0.00367768	0.543398	0.510603	0.50213	-0.00295586	0.625786
cg08776942	6	570381	EXOC2	NA	0.982717	0.982891	0.000175935	0.543398	0.98271	0.982706	-0.000100602	0.71916
cg00115313	1	59142137	NA	Island	0.0279306	0.0290438	0.000532906	0.543406	0.0285522	0.0290379	-0.000236197	0.795785
cg27079740	3	130775815	PLXND1	NA	0.980368	0.980546	-0.00132128	0.543409	0.979919	0.980141	-0.000679186	0.750017
cg03313574	7	139063040	HIPK2;HIPK2	S_Shore	0.946804	0.94394	-0.00121669	0.543409	0.944194	0.945162	0.00188119	0.301354
cg25823419	7	149165373	ZNF862	N_Shore	0.976352	0.976674	0.000388756	0.543416	0.975455	0.976477	0.00119108	0.0645468
cg08079387	6	170319728	NA	S_Shelf	0.980097	0.979349	-0.000596105	0.543421	0.979289	0.978405	-0.000769081	0.510377
cg25137110	4	100704244	RG9MTD2;RG9MTD2;MTTP;RG9MTD2	Island	0.0220196	0.0229111	0.000391557	0.543424	0.0228514	0.0226945	-0.000352378	0.558826
cg02449678	12	106235778	BTBD11	Island	0.0162616	0.016833	0.000211284	0.543428	0.0162713	0.0163379	-0.000168286	0.616623
cg06482535	11	117296233	TMPRSS13	NA	0.967179	0.966252	-0.000545028	0.543431	0.965714	0.966709	0.00115661	0.239308
cg09411730	16	87476868	CBFA2T3;CBFA2T3	N_Shore	0.904867	0.90877	0.00113151	0.543431	0.898758	0.903514	0.00214506	0.302455
cg18573544	8	146198377	ZNF252;C8orf77	N_Shore	0.336782	0.33947	0.00242734	0.543434	0.310551	0.317775	0.00580735	0.149065
cg13805183	1	200135509	LMOD1	NA	0.96652	0.965327	-0.000510532	0.543437	0.964696	0.965502	0.00120367	0.135765
cg00811122	19	14444389	PTGER1	Island	0.0516093	0.0506232	-0.0012	0.543437	0.0532861	0.0531837	-0.00053722	0.797242
cg16825319	7	157850728	PTPRN2;PTPRN2;PTPRN2	NA	0.981049	0.980369	-0.000527147	0.543438	0.981299	0.98069	-0.000554236	0.462455
cg24064903	15	94674889	NR2F2;NR2F2	Island	0.0131779	0.0134178	0.000213163	0.543441	0.0131297	0.0126363	-0.00039397	0.179873
cg05243909	1	226461132	OBSCN;OBSCN	NA	0.744348	0.754016	0.00258151	0.543442	0.716639	0.725454	0.00095314	0.822127
cg16510793	6	26165235	HIST1H1C	S_Shore	0.0387742	0.0408392	0.000630894	0.543446	0.039863	0.0397158	-0.000786439	0.418914
cg25032603	6	167283335	RNASET2	NA	0.864293	0.868396	-0.00208569	0.543454	0.83422	0.843134	0.00142237	0.703726
cg10143146	21	45050318	SUMO3	S_Shelf	0.885263	0.885652	-0.000891825	0.543457	0.882775	0.882758	-0.000243695	0.870401
cg17609158	20	59962779	MIR1257	NA	0.824136	0.823133	-0.00124116	0.543457	0.823022	0.821016	-0.00213525	0.330022
cg19385933	13	112779358	MCF2L;MCF2L	Island	0.960278	0.96079	-0.00046613	0.543461	0.95967	0.960851	0.000298629	0.698076
cg26926076	20	34674216	C20orf24;C20orf24;C20orf24	NA	0.928724	0.928475	-0.000909796	0.543463	0.922056	0.922715	-0.000545014	0.726921
cg16676734	3	50248714	GNAI2;GNAI2	Island	0.0154655	0.0163454	0.000191535	0.543464	0.0157968	0.0158186	-0.000180211	0.582109
cg02079551	11	66764162	KDM2A;KDM2A	NA	0.021931	0.0220791	0.000223592	0.543469	0.0225892	0.0220089	-0.00057576	0.101562
cg19704558	7	66004556	NA	Island	0.962404	0.961664	-0.00060599	0.543469	0.95988	0.960577	0.000729349	0.480283
cg01251548	5	72708101	NA	N_Shelf	0.971028	0.971783	0.000297589	0.543473	0.971716	0.971787	1.21588e-05	0.979992
cg14431266	13	46116699	LRCH1;LRCH1;LRCH1	NA	0.979228	0.979059	-0.000251825	0.543475	0.978287	0.979139	0.000639876	0.153873
cg09778734	11	118483141	C2CD2L	Island	0.0306437	0.0301869	-0.000602427	0.543476	0.0331164	0.0298914	-0.00286744	0.00992212
cg02441467	3	3815360	LRRN1	N_Shore	0.0079634	0.00770438	-0.000126303	0.543481	0.00877167	0.00803047	-0.000503218	0.0249005
cg02063370	11	4165696	NA	Island	0.00783506	0.00776318	-0.000154666	0.543485	0.00851039	0.00751573	-0.000939757	0.000223555
cg18342703	2	176671599	HOXD12	N_Shore	0.0173241	0.0175279	0.000167847	0.543487	0.0178372	0.0178845	6.45638e-05	0.828799
cg04230073	8	97242642	GDF6	Island	0.0133977	0.0137078	0.000191961	0.543489	0.0139384	0.0136956	-0.000212618	0.466262
cg12119715	1	144322232	POLR3C;POLR3C;RNF115	Island	0.00753235	0.00760673	8.36122e-05	0.543491	0.00814868	0.00786568	-0.000231194	0.119081
cg16012773	14	96948099	NA	NA	0.476027	0.474854	0.00354216	0.543495	0.501962	0.503217	0.00667287	0.246224
cg10396609	7	6427491	DAGLB;DAGLB	NA	0.770131	0.774638	0.00164321	0.543496	0.761342	0.761668	0.00117885	0.710344
cg03516577	2	85414230	NA	NA	0.942094	0.940095	-0.000783697	0.543501	0.939851	0.938829	-0.000230604	0.862238
cg09473664	22	43976391	C22orf9;C22orf9;MIR1249	N_Shore	0.797557	0.802005	-0.00250858	0.543503	0.773598	0.778541	-0.00331574	0.444959
cg23828814	1	207987993	NA	S_Shore	0.0186083	0.0191078	0.000341088	0.543504	0.0190969	0.0185028	-0.000218563	0.696588
cg14550145	5	1889719	NA	NA	0.821227	0.822691	0.00133331	0.543506	0.825956	0.825219	-0.00236509	0.297349
cg09010812	10	129425659	FOXI2	Island	0.0135265	0.0132956	-0.000289218	0.543507	0.0141435	0.012792	-0.00121457	0.00128909
cg20462096	17	75422070	CBX4	Island	0.972228	0.97165	-0.000454265	0.54351	0.971393	0.971575	0.000258696	0.738728
cg00006397	6	49713140	RHAG	NA	0.944577	0.946573	0.000831397	0.543512	0.940426	0.941755	-5.38413e-05	0.969878
cg27047243	6	35226155	NA	NA	0.94677	0.947859	0.000618597	0.543514	0.946077	0.945897	8.22118e-05	0.938263
cg04708888	22	38113550	NA	N_Shore	0.95171	0.951168	-0.000571915	0.543523	0.95084	0.95247	0.00170521	0.079366
cg01604411	11	65415402	CCDC85B	Island	0.0371236	0.0377316	0.000414635	0.543528	0.0389969	0.0381991	-0.000442336	0.531623
cg14212402	4	191098782	FRG1	Island	0.0386102	0.0386001	0.00043627	0.543531	0.0402693	0.0395549	0.00015905	0.826042
cg12628905	16	87870352	ANKRD11	N_Shelf	0.964249	0.964183	-0.00044776	0.543534	0.962638	0.964205	0.000747365	0.76815
cg04414451	10	104144190	NFKB2;NFKB2;NFKB2	Island	0.0123741	0.0130835	0.000673151	0.543537	0.0120225	0.012241	0.000337669	0.263684
cg14862445	5	114534347	TRIM36	Island	0.0071338	0.00707991	-9.13424e-05	0.543545	0.00713885	0.00729629	0.000163917	0.282209
cg13773914	3	45705819	SACM1L;SACM1L	Island	0.0111549	0.0110251	-0.000198165	0.543556	0.0121035	0.0113926	-0.000712203	0.0166904
cg18203994	4	76817923	G3BP2;G3BP2;G3BP2	Island	0.00641373	0.00626478	-0.000103604	0.54356	0.00681636	0.00643841	-0.000173991	0.297909
cg14137698	3	52528207	STAB1	Island	0.59206	0.596374	-0.00359664	0.543562	0.581858	0.589321	-0.00181628	0.760518
cg08317412	10	126127914	NKX1-2	Island	0.0108319	0.0110639	0.000284714	0.543565	0.0110707	0.01127	0.000280415	0.623072
cg14202916	15	57696299	GCNT3	NA	0.885853	0.887104	-0.00177695	0.543568	0.863428	0.87025	0.0032782	0.343628
cg23963485	17	72065217	SNORD1C	Island	0.00809467	0.00811215	-0.000125117	0.543575	0.00877117	0.00830384	-0.000394	0.0781783
cg05008854	16	23476157	UBFD1;EARS2;EARS2	Island	0.00302294	0.002773	-7.85869e-05	0.543579	0.00338801	0.00280226	-0.0003745	0.225507
cg02571972	1	33398025	TRIM62	Island	0.976144	0.976173	0.000234755	0.543581	0.975719	0.9755	0.000227595	0.552257
cg10836855	1	109434788	TMEM167B	Island	0.0149541	0.0151083	0.00031155	0.543586	0.0157149	0.0163296	0.0011155	0.055912
cg01986717	12	126870383	NA	NA	0.976881	0.976203	-0.00085098	0.543591	0.976897	0.976899	-0.000276026	0.83201
cg15141592	15	91420299	RGMA;RGMA	S_Shelf	0.984289	0.983946	-0.000236031	0.543595	0.983355	0.983745	0.000393235	0.336773
cg13951488	2	166941618	SCN9A	S_Shore	0.841057	0.842371	-0.00206977	0.543599	0.830584	0.832425	-0.000328611	0.920284
cg12669161	3	135132509	C3orf36	S_Shelf	0.968731	0.969113	0.000722828	0.5436	0.96727	0.968894	0.00198982	0.0635523
cg22387286	11	124048612	SIAE;SPA17	Island	0.0091464	0.00920945	-0.0001294	0.5436	0.00944399	0.00906252	-0.000456795	0.0384355
cg22312782	1	235272622	RYR2	Island	0.029072	0.0288615	-0.000455506	0.543602	0.0286629	0.0287972	0.000409348	0.576903
cg06219726	11	124458300	SLC37A2;SLC37A2	NA	0.755829	0.759661	-0.002321	0.543603	0.73011	0.735377	-0.0022462	0.560253
cg20748065	19	3403609	NFIC;NFIC	Island	0.969804	0.970298	0.000339223	0.543603	0.968725	0.969569	0.000544292	0.350358
cg05694621	6	26140564	HIST1H3B	N_Shore	0.0125835	0.0126368	-0.00027681	0.543605	0.0142781	0.0131583	-0.00131667	0.00281596
cg20457051	1	199407224	NA	S_Shore	0.0169263	0.0163832	-0.000343218	0.54361	0.0209289	0.0190516	-0.000612656	0.360931
cg05683808	12	45915578	FAM113B	Island	0.886825	0.891814	0.00139028	0.543613	0.874837	0.882635	0.00436998	0.0746466
cg00513012	3	130228792	CCDC48	Island	0.0478384	0.0461538	-0.000893938	0.543613	0.0479816	0.0459232	-0.00202874	0.157522
cg12611575	2	242225088	ATG4B;THAP4;ATG4B	Island	0.00961892	0.00987125	0.000124011	0.543615	0.00973181	0.00977366	1.86257e-05	0.928397
cg06297005	7	123459486	TMEM229A	Island	0.0137385	0.0134651	-0.000211897	0.543617	0.0154379	0.0153317	0.000242377	0.532379
cg17720150	16	31273878	ITGAX	NA	0.00868967	0.00859767	-0.000121104	0.543622	0.00889412	0.00852233	-0.000273977	0.146885
cg10599693	6	31569727	NA	Island	0.0215937	0.0209651	-0.00138196	0.543622	0.0221913	0.0196	-0.0032582	0.121404
cg04382783	13	29776684	KATNAL1;KATNAL1	N_Shelf	0.716251	0.7163	0.00227028	0.543626	0.703904	0.703508	0.00876038	0.0325603
cg26748440	1	78730103	PTGFR;PTGFR	Island	0.0778982	0.0791635	0.000817913	0.543628	0.0843045	0.0823289	-0.0011517	0.383929
cg20953052	1	2333586	PEX10;PEX10	Island	0.0109627	0.0108899	-0.000112122	0.543632	0.0110753	0.0109598	-0.000208688	0.259274
cg02541052	7	65216452	CRCP;CRCP;CRCP;CRCP;CRCP	N_Shore	0.884197	0.887279	0.000876369	0.543634	0.879685	0.882823	0.00206838	0.163628
cg26206632	17	75601897	TBC1D16	S_Shelf	0.918745	0.921785	-0.00104255	0.543637	0.919541	0.919829	-0.00274719	0.0901654
cg04203824	15	30426303	NA	Island	0.026045	0.025178	-0.000514495	0.54364	0.029384	0.0280313	-0.000113379	0.913133
cg14872736	1	155160855	C1orf92	Island	0.0399586	0.0405245	0.000388398	0.543642	0.0424174	0.0423815	-5.62333e-05	0.934404
cg10245879	16	87479070	CBFA2T3;CBFA2T3	Island	0.985314	0.984844	-0.000198867	0.543643	0.984627	0.985114	0.000627413	0.0623417
cg17517598	5	6638532	LOC255167;LOC255167	S_Shore	0.631605	0.623802	-0.00500305	0.543647	0.661623	0.649365	-0.00887331	0.243375
cg09606470	19	1305522	MUM1	Island	0.0314505	0.0319413	0.000598301	0.543649	0.0372231	0.033967	-0.00232335	0.033214
cg11782559	6	32147889	TNXB	NA	0.945445	0.947025	0.000544232	0.54365	0.946358	0.947298	-0.000115905	0.889943
cg18354764	6	26529896	BTN2A3	NA	0.0144712	0.0136978	-0.000418601	0.543651	0.015624	0.0137396	-0.00143561	0.031534
cg12454705	17	40838518	ARHGAP27;ARHGAP27	N_Shore	0.944984	0.94638	0.000560393	0.543653	0.946334	0.946312	-0.000187108	0.833362
cg06008406	10	31935371	NA	S_Shelf	0.967112	0.967651	-0.000385156	0.543657	0.966203	0.966717	0.000169322	0.802129
cg06957551	5	176762245	F12	Island	0.00623524	0.00628723	0.000225418	0.543658	0.00685583	0.0072508	0.000682851	0.156714
cg23674943	13	21143174	FGF9	Island	0.0043663	0.00407159	-0.000114419	0.543659	0.00478863	0.00403133	-0.000539904	0.105559
cg10851413	6	30403307	HCG18;TRIM39;TRIM39;HCG18;TRIM39	S_Shore	0.00790784	0.00784801	-0.0001275	0.543659	0.00845003	0.0082136	-0.000251966	0.265205
cg00026119	1	36008381	CLSPN	Island	0.00734895	0.00732896	-0.000109261	0.543659	0.00792325	0.00738587	-0.000508589	0.0049273
cg26732360	10	51938381	SGMS1	NA	0.970603	0.969887	-0.000520182	0.54366	0.970671	0.970727	0.000308744	0.686317
cg14558639	10	131578735	EBF3	S_Shelf	0.966836	0.964782	-0.000886182	0.54366	0.965808	0.96359	-0.0014606	0.312489
cg18406700	1	9717809	CLSTN1;CLSTN1	S_Shelf	0.967687	0.968724	-0.000537065	0.543663	0.966065	0.967797	0.000427172	0.612042
cg20164042	2	43251583	NA	Island	0.407115	0.407269	0.00266244	0.543668	0.421561	0.415287	-0.0028837	0.520807
cg16109953	19	2432267	NA	S_Shelf	0.965337	0.966123	0.000379354	0.543676	0.964847	0.966276	0.000871135	0.149134
cg15880704	3	152450171	MED12L;P2RY14;P2RY14	NA	0.966369	0.964614	-0.000811238	0.543683	0.963898	0.964148	0.000837949	0.520754
cg04439516	7	155613216	NA	NA	0.866268	0.870895	0.00147813	0.543683	0.854489	0.860241	0.00332954	0.208771
cg04951204	11	481289	PTDSS2	S_Shore	0.89345	0.893892	-0.000847616	0.543684	0.889111	0.891052	0.00126462	0.365054
cg06794543	5	1526510	LPCAT1	NA	0.976933	0.977822	0.000294634	0.543686	0.977467	0.978146	0.000354249	0.459035
cg18876201	10	74384751	PLA2G12B	NA	0.935305	0.938244	0.000779806	0.543688	0.935832	0.938064	0.000282389	0.827239
cg04362706	11	123030270	SCN3B;SCN3B;SCN3B;SCN3B	Island	0.0119307	0.0120048	-0.000148699	0.54369	0.0123142	0.0118296	-0.00054566	0.0259882
cg14468007	8	94998831	PDP1;PDP1;PDP1;PDP1;PDP1	Island	0.0165168	0.0167547	0.000219619	0.543696	0.0167081	0.0160385	-0.000328211	0.336416
cg21850271	19	41428405	NA	Island	0.032655	0.0322357	-0.000526093	0.543697	0.035706	0.0340974	-0.00143133	0.103547
cg16483466	6	3204736	PSMG4;PSMG4;PSMG4	Island	0.00976674	0.00999591	0.000132378	0.543699	0.0105421	0.0100869	-0.000400249	0.114266
cg10246531	3	4359435	NA	NA	0.953366	0.953266	-0.000497893	0.543705	0.953291	0.953044	-0.00122786	0.120991
cg13492291	6	33363547	WDR46;WDR46	N_Shore	0.940582	0.941067	0.000567292	0.543707	0.940387	0.940437	0.000233096	0.791269
cg02830381	13	110101699	CARS2	S_Shelf	0.956131	0.95623	0.000402076	0.543717	0.955851	0.955835	-0.000215015	0.72495
cg12265829	3	187619197	NA	NA	0.963292	0.964768	0.000502954	0.543718	0.963192	0.965367	0.00128011	0.161928
cg19594822	5	172687454	STC2	Island	0.0243079	0.0245071	-0.000284402	0.543723	0.026865	0.0256218	-0.00106208	0.0376547
cg06050642	17	44038046	LOC404266;HOXB6;LOC404266	N_Shelf	0.718292	0.72283	-0.0034964	0.543725	0.679783	0.691849	0.0035803	0.540552
cg24517325	2	128870290	NA	NA	0.613623	0.613064	-0.0042758	0.543729	0.576415	0.58961	0.00729152	0.293103
cg12025690	17	39503596	G6PC3;G6PC3;G6PC3	Island	0.00544672	0.00538065	-6.73943e-05	0.543734	0.0057689	0.00555036	-0.00017261	0.16149
cg19297868	1	3067658	PRDM16;PRDM16	N_Shelf	0.277324	0.277721	0.00362834	0.543736	0.300004	0.295125	0.00244195	0.661656
cg14416747	17	62672558	HELZ	Island	0.004274	0.00384132	-0.000131015	0.543739	0.00455925	0.00393785	-0.000308388	0.271724
cg01305441	17	61801127	PRKCA	NA	0.61793	0.615775	-0.00385272	0.543742	0.606684	0.602508	-0.00688412	0.304879
cg25616869	4	2796859	SH3BP2;SH3BP2;SH3BP2;SH3BP2	NA	0.887611	0.890868	0.00136469	0.543743	0.880169	0.882133	-5.05695e-05	0.982394
cg24449885	16	1723522	MAPK8IP3;MAPK8IP3	NA	0.96842	0.968944	-0.000439578	0.543745	0.965616	0.966799	0.000254811	0.738963
cg24695071	19	2381339	LMNB2	Island	0.97614	0.976225	-0.000295462	0.543755	0.975385	0.975281	-0.000470893	0.405038
cg00450164	13	114065347	UPF3A;UPF3A	Island	0.0111637	0.0111345	-0.00019079	0.543763	0.0119112	0.0110458	-0.000931065	0.00505842
cg03214303	3	16208028	GALNTL2	NA	0.9498	0.950794	0.000450451	0.543764	0.949572	0.949327	-0.000399171	0.595575
cg03347018	6	149351645	UST	NA	0.955191	0.955203	-0.000429643	0.543766	0.954122	0.954441	-0.00032632	0.66816
cg25174844	3	110517634	DPPA2	NA	0.965769	0.966903	0.000362379	0.543774	0.966206	0.966032	-0.00077314	0.204436
cg19096389	8	144400509	ZFP41;ZFP41	Island	0.00810584	0.00829429	8.66591e-05	0.543779	0.00812832	0.00808188	-0.000111575	0.464845
cg11908751	11	45124381	PRDM11	N_Shore	0.0107116	0.0101981	-0.000281756	0.543787	0.0117504	0.0102754	-0.00105201	0.0247928
cg15340124	1	13783254	PDPN;PDPN;PDPN;PDPN	Island	0.0161525	0.0166044	0.00021154	0.543795	0.0166597	0.0163525	-0.000290007	0.393106
cg12368612	19	9510241	ZNF426	Island	0.0035733	0.00349411	-6.39131e-05	0.543798	0.00385955	0.00354786	-0.000234235	0.0397352
cg19491035	7	1247726	NA	Island	0.0275882	0.0277332	0.000498256	0.543804	0.0275255	0.0271598	-0.000453023	0.377002
cg05717871	21	38498763	DSCR10	NA	0.908343	0.910627	0.00081059	0.543804	0.907132	0.910967	0.00261202	0.0470198
cg25188942	19	41296604	POLR2I;TBCB	Island	0.95764	0.959801	0.000655651	0.543807	0.955394	0.959029	0.00211007	0.0349999
cg17291157	2	176730763	NA	N_Shore	0.0658985	0.0660293	0.000670247	0.543811	0.0736262	0.074103	0.00161562	0.197518
cg13045134	15	71712977	NPTN;NPTN;NPTN;NPTN	Island	0.0188379	0.0182155	-0.000368813	0.543813	0.0197803	0.0175658	-0.00122572	0.025855
cg05686643	6	111687215	KIAA1919;KIAA1919	Island	0.00250437	0.00232266	-6.15182e-05	0.543814	0.00297018	0.00246424	-0.000373502	0.173078
cg20499290	4	40446766	NSUN7;NSUN7	Island	0.0529999	0.0526254	0.000582001	0.543819	0.0523633	0.0526704	0.00123273	0.205873
cg07872373	17	78357219	TBCD	N_Shore	0.984587	0.984051	-0.000197439	0.543827	0.983735	0.984092	0.000464616	0.161193
cg14102251	12	75681830	ZDHHC17	Island	0.0130076	0.0132271	0.000142185	0.543828	0.013102	0.0131896	0.000135161	0.572305
cg25161465	19	12647565	DHPS;MORG1;DHPS;DHPS;MORG1;MORG1	NA	0.946736	0.947968	0.000536185	0.543829	0.946479	0.947579	0.000139609	0.871616
cg06530558	11	61475548	BEST1;BEST1	N_Shelf	0.973661	0.973033	-0.000437826	0.543834	0.971982	0.972821	0.00117292	0.102247
cg25607177	1	145110095	PRKAB2	Island	0.0177347	0.0170442	-0.00047046	0.543835	0.0339452	0.0278285	-0.0044911	0.00317745
cg07507680	6	84619611	RIPPLY2	Island	0.0135797	0.0139947	0.000165388	0.543838	0.014867	0.0147746	-0.000102729	0.719139
cg12462068	2	217939637	DIRC3	NA	0.952895	0.950524	-0.00108415	0.543847	0.951739	0.951264	0.000258895	0.874167
cg23877021	6	32740543	HLA-DQB1	Island	0.154902	0.156393	0.00610979	0.543852	0.152623	0.14938	0.00159063	0.864611
cg13444953	12	114942027	MED13L	NA	0.967287	0.966834	-0.000469291	0.543858	0.96666	0.966695	0.00011307	0.885753
cg02480666	7	30969149	GHRHR;GHRHR	NA	0.883481	0.888721	0.00123488	0.543866	0.879135	0.881262	-0.00156323	0.460745
cg26435172	19	40731723	NA	S_Shelf	0.970674	0.969689	-0.000574655	0.543868	0.969476	0.969573	0.000547642	0.515979
cg10510604	2	85514638	SH2D6	N_Shelf	0.669241	0.672836	-0.00230542	0.543868	0.642382	0.653239	0.0028952	0.444174
cg26372254	5	174091260	NA	N_Shore	0.0542933	0.0535471	0.00144752	0.543869	0.0681322	0.0611864	-0.00366701	0.177521
cg13689068	7	150727926	WDR86	S_Shelf	0.970632	0.97045	-0.000346517	0.54387	0.969622	0.970091	0.000284222	0.634036
cg07989466	4	11038083	HS3ST1	N_Shore	0.0235621	0.0241066	0.000310318	0.54387	0.0233664	0.0245657	0.0010208	0.0319817
cg26401732	3	195559537	LRRC15;LRRC15	NA	0.888499	0.891708	0.00110225	0.543882	0.884141	0.886528	0.00055704	0.75825
cg15171154	2	3152299	NA	NA	0.955494	0.953731	-0.000829882	0.543885	0.954088	0.952961	-0.000308148	0.837552
cg21810004	1	29321212	TMEM200B	Island	0.00603943	0.00554792	-0.000145421	0.543888	0.0064284	0.00563699	-0.000400642	0.280734
cg16284395	13	46683086	NA	NA	0.970136	0.969249	-0.000630127	0.54389	0.968887	0.969826	0.00125442	0.20674
cg07082414	10	75057476	NA	S_Shore	0.962494	0.962726	-0.00052572	0.543895	0.959381	0.960999	0.000853255	0.375234
cg15551881	6	64339598	PTP4A1	N_Shore	0.0322749	0.0317696	0.000985478	0.543897	0.0408106	0.0421002	0.00379814	0.0209001
cg04697946	3	10307460	GHRL;GHRL;GHRL;GHRL;GHRL;GHRL;GHRL;GHRLOS;GHRL;GHRLOS;GHRLOS;GHRL;GHRL;GHRL;GHRL;GHRLOS	NA	0.885953	0.88958	0.00114805	0.5439	0.887619	0.888411	-0.00172867	0.36371
cg04086531	11	71633087	PHOX2A	Island	0.0698402	0.0682395	0.000754339	0.543902	0.0723511	0.069591	-0.00112768	0.366332
cg25606842	3	195874618	LSG1	Island	0.00925835	0.00847168	-0.000213553	0.543907	0.00992804	0.00873258	-0.000518684	0.268466
cg21620953	10	698425	DIP2C;C10orf108	N_Shelf	0.971619	0.970699	-0.000507834	0.543909	0.97033	0.970193	0.000235191	0.78749
cg19749688	1	153222376	FLAD1;FLAD1	NA	0.0169704	0.0169574	-0.000326365	0.54391	0.0166779	0.0160322	-0.000532822	0.216151
cg18814069	20	42373627	FITM2	S_Shore	0.921449	0.92173	-0.000853963	0.543925	0.90927	0.915025	0.00469749	0.00284303
cg24641193	16	56053978	POLR2C	Island	0.010139	0.0100436	-0.000190713	0.543937	0.01064	0.00991808	-0.000768457	0.0263596
cg17657743	6	19098629	NA	NA	0.236634	0.236455	0.00264826	0.543942	0.258797	0.256739	0.00226388	0.609938
cg14250937	11	66252724	NA	Island	0.0278412	0.0273976	-0.000573733	0.543943	0.0287387	0.0275762	-0.0018192	0.0456556
cg12516504	18	8599068	RAB12	Island	0.0146807	0.0144107	-0.000224694	0.543945	0.0164844	0.0155218	-0.00062563	0.130049
cg16014168	12	8556640	CLEC4D	NA	0.926228	0.927014	0.000712806	0.543946	0.923591	0.92553	0.00220699	0.0725589
cg15052277	8	97316810	UQCRB	NA	0.00402539	0.00397649	-9.19251e-05	0.543948	0.00422759	0.0039307	-0.000237325	0.123879
cg12825470	2	175291973	NA	N_Shore	0.95667	0.957343	0.000415812	0.543953	0.957191	0.956247	-0.000781396	0.228283
cg11225503	2	68989159	NA	NA	0.011554	0.011398	-0.000236483	0.543955	0.0129271	0.0115432	-0.00130427	0.00298031
cg23605961	19	9407257	ZNF266;ZNF266	Island	0.0630604	0.0620483	0.000627249	0.54396	0.0642224	0.0635334	0.000772406	0.459399
cg06452082	10	45189483	ALOX5	Island	0.019965	0.0197433	-0.000354895	0.543965	0.0200676	0.01952	-0.000789824	0.160996
cg18744482	4	8196592	ABLIM2;ABLIM2;ABLIM2;ABLIM2;ABLIM2;ABLIM2;ABLIM2	NA	0.925358	0.926939	0.00068519	0.543966	0.922328	0.923129	-6.75181e-06	0.995752
cg17972600	19	9592817	ZNF561	Island	0.0118516	0.0109479	-0.000492963	0.543972	0.0121873	0.0112478	-0.000300178	0.787943
cg26548351	5	177331039	NA	Island	0.918177	0.922329	0.00223955	0.543974	0.920931	0.923437	0.000743487	0.837067
cg12497851	18	71049185	ZADH2	Island	0.00673352	0.00664849	-0.000103014	0.543977	0.00697114	0.00643555	-0.000433155	0.0100257
cg00905417	20	2030448	STK35	Island	0.0125892	0.0122442	-0.0001853	0.543984	0.0128784	0.0120762	-0.000284363	0.339523
cg19761758	6	6901306	NA	NA	0.974404	0.975037	0.000288255	0.543986	0.973894	0.97456	0.00061404	0.17782
cg26985338	12	122036576	PITPNM2	Island	0.986295	0.987444	0.000246285	0.543994	0.985897	0.9871	0.000341627	0.465842
cg00350478	2	86221651	PTCD3	NA	0.965629	0.964948	-0.000573587	0.543996	0.962642	0.96308	0.000563414	0.577872
cg03644271	5	359765	AHRR;PDCD6	N_Shore	0.978559	0.97848	0.000322696	0.543997	0.977244	0.977646	0.000740467	0.179719
cg14436098	1	228494790	NA	NA	0.7142	0.720478	0.00253155	0.544	0.690767	0.693781	-0.00404226	0.337884
cg17557002	5	14561945	TRIO	NA	0.958141	0.955747	-0.000944398	0.544008	0.954527	0.953851	0.000272198	0.876347
cg25482983	3	57238583	APPL1	S_Shore	0.0160733	0.0156768	-0.000329535	0.544011	0.0172606	0.015553	-0.00124474	0.0103797
cg27537918	10	134306326	INPP5A	N_Shelf	0.975305	0.976472	0.000600444	0.54402	0.9741	0.976412	0.00165996	0.0635468
cg25386534	11	109446475	NA	NA	0.980654	0.980968	0.000261093	0.54402	0.980214	0.980845	0.000471413	0.280885
cg17507887	4	185852406	MLF1IP;CCDC111	NA	0.972949	0.971759	-0.000568822	0.544021	0.971278	0.970855	-0.00018148	0.856988
cg13580096	10	102746967	LZTS2;LZTS2	Island	0.0744045	0.0717093	-0.00252225	0.544026	0.071343	0.0693591	-0.00188122	0.623554
cg03782581	10	3133611	PFKP	N_Shelf	0.974304	0.974484	-0.000340979	0.544028	0.974302	0.974068	-0.000437969	0.400113
cg01589412	8	142446671	GPR20	NA	0.0165363	0.0174276	0.000803173	0.544028	0.017333	0.0178936	0.000621883	0.59729
cg16533336	2	148318865	ACVR2A	Island	0.0233922	0.0236342	0.000277268	0.544034	0.0257886	0.0248078	-0.000732609	0.102156
cg22184911	17	31916846	ZNHIT3	Island	0.0459809	0.0467885	0.000727488	0.544035	0.0462975	0.0457511	-0.000859427	0.433315
cg00096806	7	158715052	NA	N_Shore	0.943695	0.943885	-0.000635787	0.544037	0.943776	0.943532	-0.0010336	0.324184
cg03024478	2	73372872	EGR4	Island	0.0350956	0.0357004	0.000475333	0.544041	0.039118	0.0377035	-0.00164705	0.0453962
cg06748147	3	46388715	CCR5;CCR5	NA	0.811769	0.816459	-0.00238626	0.544044	0.776897	0.787405	0.00191689	0.632204
cg27563239	3	155524719	DHX36;DHX36	Island	0.00580146	0.00530198	-0.000173738	0.544045	0.00947944	0.0078478	-0.00101247	0.141568
cg11726858	4	17632731	LCORL;LCORL	Island	0.011903	0.0124798	0.000197154	0.544046	0.0122427	0.0120942	-0.000454134	0.143663
cg05610244	4	119977118	SEC24D	Island	0.0228808	0.0227536	-0.000469654	0.544049	0.0250747	0.0241116	-0.00091535	0.231958
cg20547893	17	35049968	STARD3;STARD3;STARD3	S_Shelf	0.964792	0.965882	0.000355078	0.544055	0.964534	0.964096	-0.000641924	0.30763
cg11377277	6	165642848	C6orf118	NA	0.0120599	0.0117859	-0.000289874	0.544056	0.0128963	0.0120977	-0.000649303	0.122895
cg03117611	16	4725010	C16orf71;ANKS3	Island	0.00393148	0.00385209	-5.93313e-05	0.544063	0.00411092	0.0037641	-0.000307619	0.0031518
cg25221975	1	177529487	SOAT1	Island	0.0122257	0.0125678	0.000225637	0.544065	0.0130205	0.0130404	-0.000187233	0.614463
cg10502508	12	52807186	LOC400043	S_Shore	0.0121393	0.0125534	0.000146102	0.544069	0.0128592	0.0128483	7.6699e-05	0.768117
cg04338271	10	99150653	RRP12;RRP12	N_Shore	0.00955105	0.00969192	-0.000231753	0.544074	0.0104493	0.00974436	-0.0010789	0.00536007
cg07706607	9	84867150	RASEF	Island	0.00808814	0.00825629	0.000130026	0.544077	0.0085577	0.00822906	-0.000311697	0.152275
cg14449524	21	42307386	NA	S_Shelf	0.832793	0.838318	-0.00231559	0.544078	0.800715	0.80524	-0.00350795	0.376157
cg08837481	16	4528810	C16orf5;C16orf5	Island	0.00753034	0.0074058	-9.97847e-05	0.54408	0.00783124	0.00749569	-0.000317063	0.133243
cg16509978	12	26982730	FGFR1OP2;C12orf11;FGFR1OP2	Island	0.0212867	0.0198247	-0.000374076	0.544085	0.0219285	0.0202678	-0.00078791	0.30805
cg08016929	1	3048997	PRDM16;PRDM16	Island	0.620384	0.626735	0.00216658	0.544085	0.607816	0.616129	0.00232986	0.505912
cg14811014	14	49304642	KLHDC2;KLHDC2	Island	0.0168656	0.01782	0.000248671	0.544089	0.0172013	0.017241	-0.000439528	0.242878
cg00401753	1	65386859	AK3L1;AK3L1;AK3L1	Island	0.00604124	0.00574941	-0.000138968	0.544089	0.00682999	0.00590261	-0.000820207	0.0343797
cg13155292	16	84486145	NA	N_Shelf	0.97458	0.975097	0.000314871	0.544103	0.973251	0.974395	0.000792144	0.185966
cg12103453	4	100703651	RG9MTD2;RG9MTD2;MTTP;RG9MTD2;RG9MTD2	N_Shore	0.00416382	0.00411524	-9.79189e-05	0.544105	0.00455461	0.0040672	-0.000499279	0.00139732
cg07776847	16	86723137	NA	Island	0.974078	0.973801	0.000247006	0.544112	0.973699	0.97377	0.00064917	0.12694
cg22232397	11	131776791	NA	NA	0.958689	0.958021	-0.000533187	0.544112	0.957267	0.95835	0.000859634	0.311776
cg18885372	5	176889340	FAM193B;FAM193B	N_Shore	0.833886	0.836362	-0.00227356	0.544117	0.800964	0.802979	-0.00332834	0.436662
cg05798321	17	24919692	TP53I13	Island	0.00616679	0.00648803	0.000102813	0.544118	0.00657261	0.00654683	-4.81974e-05	0.766888
cg25722644	5	112877055	YTHDC2	N_Shore	0.104638	0.107496	0.00171024	0.544119	0.0936605	0.100856	0.00545343	0.0426331
cg02763234	4	166940188	NA	NA	0.972537	0.97228	-0.000244257	0.544123	0.972226	0.972167	0.000185404	0.638353
cg05338748	6	30723320	C6orf136;C6orf136;C6orf136	Island	0.0230977	0.0232561	-0.000283783	0.544125	0.0227197	0.0227233	-0.000334122	0.436507
cg10631471	14	29274460	PRKD1	NA	0.944892	0.94407	-0.000632783	0.54413	0.945418	0.943526	-0.0018907	0.0702327
cg05777357	4	5621146	EVC2;EVC2	Island	0.966664	0.965422	-0.000811488	0.54413	0.966215	0.965677	-0.000623864	0.618668
cg13442256	5	171698226	SH3PXD2B	N_Shore	0.929243	0.930604	0.000598356	0.544132	0.927131	0.92818	9.23062e-05	0.929788
cg24237862	11	304341	IFITM1	N_Shore	0.120387	0.117798	-0.00137428	0.544137	0.12297	0.11671	-0.00415267	0.0462124
cg25652824	17	8579535	CCDC42;CCDC42	NA	0.937783	0.938419	0.000532647	0.544143	0.935806	0.939735	0.00388159	0.10229
cg18097872	4	4304124	NA	S_Shelf	0.940845	0.942257	0.000699752	0.544143	0.938775	0.940278	0.000701372	0.5742
cg18507146	10	44794323	C10orf10;C10orf10;RASSF4	NA	0.136073	0.138105	0.00132506	0.544148	0.129092	0.127529	-0.00328564	0.106308
cg07580038	20	569583	NA	N_Shore	0.921039	0.922962	0.00107367	0.544149	0.918777	0.920442	0.00149983	0.384665
cg19729649	11	129322927	PRDM10;PRDM10;PRDM10;PRDM10	NA	0.943176	0.945028	0.000772594	0.54415	0.947958	0.949753	0.000889799	0.250531
cg18633230	8	70909891	SLCO5A1	Island	0.00708554	0.00692491	-0.000108936	0.544161	0.00763716	0.00696678	-0.000548279	0.00884611
cg03979258	19	54911418	NA	N_Shelf	0.17629	0.169319	-0.00245216	0.544161	0.189	0.180931	-0.00257721	0.518532
cg01959262	10	33555121	NRP1;NRP1;NRP1	NA	0.978543	0.979101	0.00025589	0.544164	0.978647	0.979502	0.000596025	0.149626
cg07815208	14	20411906	NA	NA	0.020549	0.020247	0.000286766	0.544167	0.0266866	0.0257401	6.59943e-05	0.913811
cg23619431	11	64604372	CDCA5	N_Shelf	0.986555	0.986869	0.000161603	0.544174	0.986237	0.986604	0.000233	0.41257
cg11267802	8	56176110	XKR4	N_Shore	0.0462578	0.0469644	0.000993087	0.544178	0.0504429	0.0492439	-0.000293849	0.863666
cg13955747	3	39183318	NA	NA	0.966886	0.965682	-0.000739834	0.544179	0.966043	0.96544	5.6258e-05	0.963344
cg17777009	7	121126590	NA	NA	0.935919	0.935981	0.000810558	0.54418	0.935006	0.934723	0.000381139	0.789803
cg00644033	2	240892730	NA	NA	0.954686	0.955195	0.000459153	0.544181	0.953724	0.955264	0.00124343	0.088584
cg00848480	19	19377022	GATAD2A	Island	0.00642041	0.00633573	-0.00016295	0.544186	0.00684182	0.00613557	-0.000670394	0.00606606
cg01093934	1	1265000	DVL1	S_Shelf	0.973878	0.974324	0.000412217	0.544191	0.972185	0.974206	0.00221515	0.00173406
cg11046864	16	87162881	ZC3H18	N_Shore	0.963505	0.964624	0.000444138	0.544193	0.962063	0.96392	0.00145243	0.0478084
cg12876620	17	29393799	ACCN1	S_Shelf	0.965929	0.964348	-0.000762363	0.544201	0.964684	0.964528	0.000184973	0.881849
cg12950816	16	31374577	NA	N_Shelf	0.325178	0.323769	0.00338327	0.544202	0.346634	0.337003	-0.00183414	0.746429
cg04687977	6	32047038	STK19;STK19;DOM3Z;STK19	N_Shore	0.715899	0.718538	-0.00195158	0.544204	0.697352	0.698372	-0.00461261	0.162498
cg01390346	4	739157	PCGF3	N_Shelf	0.962225	0.961617	-0.000812218	0.544208	0.959837	0.961208	0.000985052	0.398941
cg27467005	19	787898	NA	Island	0.171945	0.170641	-0.00250258	0.54421	0.185909	0.182193	-0.000925827	0.822074
cg17135580	5	180009511	FLT4;FLT4	Island	0.0047427	0.00459986	-0.000100354	0.544215	0.00546631	0.00486476	-0.000494286	0.0216077
cg21865387	20	2391752	SNORD119;SNRPB;SNRPB	NA	0.953843	0.955031	0.000481381	0.544215	0.952038	0.953241	0.000507787	0.505127
cg16837525	3	152541217	P2RY12;P2RY12;MED12L;P2RY12	NA	0.238737	0.227368	-0.00390472	0.544218	0.280195	0.252453	-0.0167509	0.00975576
cg17831680	8	144621767	ZC3H3	N_Shore	0.988946	0.988927	0.000111747	0.54422	0.988638	0.988946	0.000423323	0.0282868
cg02182803	14	85066068	FLRT2	N_Shore	0.0177821	0.0177862	-0.0002048	0.544223	0.0180347	0.0177364	-0.000523048	0.108389
cg00958225	6	142724363	GPR126;GPR126;GPR126;GPR126	NA	0.420288	0.415249	-0.00298324	0.544224	0.431815	0.431354	0.00152589	0.749683
cg01452506	17	25828473	GOSR1;GOSR1;GOSR1	Island	0.0127613	0.0126859	-0.00031431	0.544224	0.0140202	0.0129513	-0.00117689	0.0430022
cg16486432	12	50698934	NA	S_Shelf	0.923905	0.925478	0.000679711	0.544225	0.923849	0.924042	-0.0011962	0.306396
cg12998434	3	151251319	NA	Island	0.922914	0.923486	-0.00148112	0.544242	0.920058	0.920818	-0.000812032	0.756642
cg22719878	10	114869078	TCF7L2;TCF7L2;TCF7L2;TCF7L2;TCF7L2;TCF7L2	NA	0.973153	0.971997	-0.000529456	0.544243	0.971934	0.972087	0.000632946	0.427953
cg17418692	20	32755751	TP53INP2	Island	0.00910127	0.00918375	-0.00012776	0.544244	0.00912625	0.00920518	-6.81544e-06	0.974813
cg27639030	11	119114513	NA	N_Shelf	0.970877	0.971546	0.000321184	0.544246	0.970456	0.970832	0.00017728	0.73837
cg00039016	18	59184959	KDSR	Island	0.0281745	0.0279434	-0.000371155	0.544249	0.0283238	0.0284518	0.000127237	0.828812
cg20740029	6	31586145	MICB	NA	0.684223	0.680146	-0.00240201	0.544249	0.673991	0.674669	0.0029461	0.452629
cg15466245	1	148388351	PLEKHO1	Island	0.0363488	0.0364537	-0.000869442	0.54425	0.0400076	0.0358836	-0.0047013	0.00561112
cg13508175	4	39136785	LIAS;RPL9;LIAS;RPL9	Island	0.00430997	0.00411974	-0.000135709	0.544251	0.00551622	0.00444998	-0.00081172	0.0890996
cg03367264	1	90958029	NA	Island	0.0223136	0.0224807	0.000299643	0.544257	0.0252033	0.0244716	-0.000197806	0.710669
cg11232610	6	169374276	THBS2	Island	0.973063	0.972743	0.000369315	0.54426	0.971302	0.972809	0.00203666	0.00149674
cg14221851	11	125731278	ST3GAL4	Island	0.0460402	0.044549	-0.000836148	0.544264	0.0595201	0.0555195	-0.00239542	0.143008
cg00761327	16	3721771	CREBBP;CREBBP	S_Shore	0.959689	0.959804	-0.000501927	0.544264	0.95784	0.95846	1.59438e-05	0.985248
cg19954286	5	2357028	NA	NA	0.842167	0.845025	0.00142851	0.544268	0.837048	0.839323	0.000326441	0.896973
cg14024728	10	1450509	ADARB2	NA	0.930816	0.931081	0.000645444	0.544268	0.932029	0.931226	-0.000671255	0.502199
cg15359093	15	68781489	UACA;UACA;UACA	NA	0.887731	0.892331	-0.00173892	0.54427	0.873689	0.872888	-0.00771703	0.0067016
cg10663144	20	3138600	ITPA;ITPA	S_Shore	0.0137442	0.0140759	0.000249651	0.54427	0.0144408	0.0137039	-0.00090433	0.0369638
cg24097814	18	46659271	ME2;ME2	Island	0.0281742	0.0279316	-0.000673973	0.544271	0.0302265	0.0277575	-0.00272236	0.0315222
cg03064067	1	41870379	HIVEP3;HIVEP3	NA	0.881822	0.883774	-0.00168226	0.544277	0.854108	0.864059	0.00445351	0.153514
cg04790636	20	18722637	HSPC072;LOC100270804;HSPC072	NA	0.00341186	0.00337895	-5.84605e-05	0.54428	0.00368914	0.00346742	-0.000196268	0.0940266
cg13838014	2	236340811	AGAP1;AGAP1	S_Shelf	0.966496	0.965603	-0.000422017	0.544281	0.965461	0.965611	0.000391029	0.529687
cg18266594	3	189708236	LPP;LPP;LPP	NA	0.262236	0.260161	0.00415406	0.544289	0.309819	0.293903	-0.00603544	0.372237
cg02679503	7	149364754	NA	NA	0.920368	0.92549	0.00187752	0.544289	0.917614	0.921313	0.00049958	0.878623
cg05712435	17	28695534	ACCN1	NA	0.962127	0.962174	-0.000448563	0.544299	0.960141	0.961898	0.00110721	0.151279
cg00861277	4	75937648	BTC	N_Shore	0.908487	0.908992	0.00137884	0.544301	0.907344	0.91097	0.00423777	0.0525462
cg07963816	12	56585480	NA	NA	0.00934978	0.00917542	-0.000153597	0.544304	0.0115435	0.0106443	-0.000559431	0.131179
cg02676375	2	104827824	NA	Island	0.0465933	0.0460155	-0.000479109	0.544305	0.0512297	0.0510618	0.000640187	0.451033
cg13482142	7	982027	COX19	S_Shore	0.50338	0.512352	0.0051092	0.544308	0.470144	0.488136	0.0132629	0.104182
cg06210871	19	15906788	CYP4F11;CYP4F11	NA	0.521853	0.533341	0.00466106	0.544314	0.48049	0.494494	0.0053381	0.497049
cg10799668	6	26381161	HIST1H2BI	N_Shore	0.00724165	0.0071385	-0.000144413	0.544314	0.00802669	0.00712193	-0.000833867	0.0033385
cg03427636	1	85439329	SYDE2	Island	0.0183383	0.0181562	-0.000198011	0.544315	0.018851	0.0179052	-0.000699734	0.0295951
cg00991475	8	63219760	NA	Island	0.455935	0.461394	0.00212147	0.544324	0.456132	0.456714	-0.00180038	0.6128
cg11291773	4	146623324	SMAD1;SMAD1	Island	0.021255	0.0218529	0.000359645	0.544327	0.0222975	0.0219203	-0.00035658	0.547545
cg23950233	10	134547140	NA	N_Shore	0.845474	0.851823	0.00169843	0.544327	0.834289	0.840258	0.00295428	0.3244
cg10233401	6	46091546	CLIC5;CLIC5;CLIC5	Island	0.00915292	0.00944404	0.00010868	0.544333	0.00974836	0.00955352	-0.000283652	0.107702
cg02897533	7	20337424	ITGB8;ITGB8	Island	0.0139447	0.0140822	-0.000211048	0.544335	0.0145842	0.0145255	-0.000434591	0.272759
cg19793640	9	97824052	NCRNA00092	Island	0.0227246	0.0233283	0.000243516	0.544338	0.0229369	0.0234696	0.000296688	0.416943
cg15908367	20	35446960	SRC;SRC	S_Shore	0.626684	0.626994	-0.00197579	0.544341	0.628908	0.626498	-0.00334164	0.279305
cg21515406	2	11597056	GREB1;GREB1	NA	0.807456	0.815928	0.00205859	0.544345	0.76467	0.798011	0.0259479	1.15359e-11
cg10160276	1	145698148	GJA5;GJA5	NA	0.967858	0.966955	-0.000581864	0.544346	0.966201	0.966807	0.00084262	0.356378
cg22696944	13	36146078	C13orf36;C13orf36	Island	0.00400172	0.00370746	-0.000136261	0.544349	0.00425691	0.00361209	-0.000428124	0.202926
cg24091570	1	5121217	NA	NA	0.315881	0.323688	0.00254278	0.544349	0.263969	0.274551	0.00615076	0.11829
cg07030287	3	50357956	ZMYND10	Island	0.341072	0.344984	0.0021208	0.544351	0.330498	0.336143	0.00284963	0.375759
cg04948892	20	23279171	NXT1	Island	0.0128251	0.0125684	-0.000197563	0.544357	0.0133264	0.0123164	-0.000551427	0.0721545
cg13925432	2	230364954	TRIP12	NA	0.980324	0.979632	-0.000392374	0.544358	0.979491	0.979529	0.000250557	0.696521
cg09147586	19	55671558	C19orf63;FAM71E1;FAM71E1;C19orf63;C19orf63;C19orf63	Island	0.00430018	0.0038856	-0.000246745	0.544363	0.00474087	0.00386096	-0.000648873	0.221877
cg18108009	2	239807631	HDAC4	NA	0.683704	0.67905	-0.00222885	0.544364	0.701463	0.689152	-0.00859931	0.01985
cg08622280	10	1427944	ADARB2	N_Shore	0.925667	0.927795	0.000860266	0.544367	0.927293	0.92906	0.0009462	0.498792
cg22063369	17	4866199	KIF1C	NA	0.973421	0.972677	-0.00118642	0.54437	0.973478	0.972432	-0.00154929	0.41376
cg16461246	1	203464499	TMCC2	Island	0.0211537	0.021095	-0.000308183	0.544371	0.0214436	0.0204514	-0.000169102	0.712278
cg04573475	1	60164728	CYP2J2	N_Shore	0.0196306	0.0197778	-0.000235363	0.544371	0.0193676	0.0196007	2.8464e-05	0.942381
cg02946846	4	113373025	AP1AR;AP1AR	Island	0.0122819	0.0118863	-0.000181653	0.544372	0.0126363	0.012189	-0.000307594	0.290521
cg11908799	15	54323226	RFX7	Island	0.0127349	0.0130451	0.000188364	0.544376	0.0138065	0.0130485	-0.000835542	0.00628642
cg10819260	8	37672445	ZNF703	Island	0.0114129	0.0117437	0.000144916	0.544381	0.0120879	0.011449	-0.000566297	0.0197267
cg06979386	20	57729603	PHACTR3;PHACTR3;PHACTR3	NA	0.672716	0.667319	-0.00400899	0.544394	0.675133	0.667796	-0.00445083	0.514423
cg27259408	11	85540470	NA	NA	0.0128929	0.0127773	-0.000209903	0.544401	0.0145601	0.0134645	-0.000973746	0.00845131
cg14157048	7	27154085	HOXA6	Island	0.0113841	0.0112008	-0.00021797	0.544401	0.012429	0.0115399	-0.000874304	0.0175185
cg15175985	12	109536128	TCTN1;TCTN1;TCTN1	Island	0.00842654	0.00829672	-0.000169658	0.544402	0.00929324	0.00814061	-0.00108531	0.00191321
cg03261783	1	75855156	NA	S_Shore	0.133826	0.133735	-0.000965379	0.544404	0.134649	0.139256	0.00299915	0.062992
cg25539976	4	8149170	ABLIM2;ABLIM2;ABLIM2;ABLIM2;ABLIM2;ABLIM2;ABLIM2	N_Shore	0.93493	0.934737	-0.000955494	0.544406	0.936395	0.936973	-0.000128434	0.93702
cg01641930	12	54838261	MYL6;MYL6	NA	0.0243548	0.0241041	-0.000286775	0.544409	0.0242983	0.0241761	0.000111546	0.818569
cg04574956	17	75402475	NA	Island	0.0276158	0.0268226	-0.000550094	0.544409	0.0287808	0.0258559	-0.00263777	0.00204949
cg05149614	11	65543076	CATSPER1	N_Shelf	0.943714	0.944922	0.00050447	0.544412	0.943691	0.943644	-0.000790733	0.367705
cg14350800	16	82827923	KCNG4	Island	0.978424	0.977969	-0.00161418	0.544416	0.976781	0.979665	0.00119958	0.130959
cg13653809	8	57123092	NA	NA	0.949208	0.948219	-0.000757577	0.544424	0.946911	0.947367	0.000884304	0.463934
cg16646298	3	50332175	HYAL2;HYAL2	N_Shore	0.851146	0.85249	-0.00116395	0.544425	0.845992	0.842763	-0.00561525	0.00662405
cg08529628	14	23871141	ADCY4	N_Shore	0.189868	0.188862	-0.00337988	0.544431	0.166334	0.172556	0.00519085	0.297594
cg19777318	1	43126028	NA	Island	0.958802	0.960544	0.000550241	0.544432	0.957423	0.959958	0.00135127	0.135958
cg17291826	3	50334023	HYAL2;HYAL2	Island	0.00755258	0.00774168	9.0027e-05	0.544436	0.00772443	0.00755494	-0.000187496	0.194955
cg07526974	6	163069310	PACRG;PACRG;PACRG;PARK2;PARK2;PARK2	S_Shore	0.704337	0.710786	-0.00307055	0.54444	0.669918	0.676453	-0.00448005	0.421937
cg04336859	20	43996548	PCIF1	Island	0.0339236	0.0337303	-0.000374888	0.544446	0.0358828	0.0351614	-0.000551004	0.385502
cg23974473	13	92677304	GPC6;GPC6	Island	0.0155726	0.0144663	-0.000357087	0.544447	0.0162371	0.0143417	-0.0010931	0.0877848
cg04513146	9	129719427	ST6GALNAC4;ST6GALNAC4	Island	0.0965884	0.0971617	0.000974361	0.544454	0.100705	0.101073	0.00341418	0.041149
cg07764676	18	41448480	SLC14A2	NA	0.881756	0.878428	-0.00155515	0.544455	0.870172	0.870778	0.00307515	0.241792
cg10396713	11	132590643	OPCML	NA	0.974581	0.974271	-0.000352563	0.544465	0.973435	0.973748	0.000233782	0.69241
cg10219840	5	150534669	NA	NA	0.928592	0.932229	0.00144984	0.544469	0.927215	0.92808	-0.00130751	0.685043
cg01149053	17	20000630	CYTSB;CYTSB;CYTSB;CYTSB	Island	0.0102268	0.0105658	0.000223137	0.544471	0.0107209	0.0102546	-0.00035674	0.164802
cg04927957	15	89443913	SV2B;SV2B	Island	0.0280366	0.0271684	-0.000478616	0.544479	0.0312092	0.0292537	-0.00126171	0.125463
cg23606079	10	124891446	NA	N_Shore	0.296962	0.300525	0.00134177	0.544479	0.293101	0.29798	0.00189125	0.397592
cg10604241	7	952310	ADAP1	Island	0.853522	0.860193	0.00212564	0.544484	0.836509	0.848431	0.00794507	0.031086
cg22652155	16	75660760	NA	NA	0.947434	0.947013	-0.000817119	0.544496	0.943852	0.945487	0.00123759	0.354934
cg09722420	16	17434542	XYLT1	NA	0.850911	0.853969	0.00130132	0.544496	0.848911	0.851685	0.00134906	0.489643
cg01544903	3	114189006	NA	N_Shelf	0.973367	0.9735	-0.000276449	0.544497	0.972335	0.973072	0.000436544	0.364741
cg16537228	7	101598139	CUX1;CUX1;CUX1	NA	0.00515356	0.00508096	-0.000121545	0.544497	0.00583076	0.00531163	-0.000451798	0.0412469
cg11064797	9	119547000	NA	N_Shore	0.0851226	0.0845906	0.00118075	0.544498	0.100222	0.0979543	0.000657077	0.764287
cg24602309	11	14478069	COPB1;COPB1;COPB1	NA	0.0136107	0.012639	-0.000321536	0.544502	0.0149124	0.0129718	-0.00118408	0.06994
cg26102760	5	1516488	LPCAT1	Island	0.94782	0.948641	0.000757914	0.544503	0.944136	0.945729	0.00275848	0.100403
cg21107579	2	239952876	HDAC4	NA	0.975415	0.975877	0.000258699	0.544503	0.974882	0.974945	-0.000250441	0.571373
cg26376835	6	31728339	BAT3;BAT3;BAT3;BAT3;BAT3;BAT3;BAT3	Island	0.0112509	0.0113531	-0.000106579	0.544503	0.0113394	0.011532	5.30061e-05	0.77764
cg11366668	17	6219249	NA	NA	0.0127715	0.0127644	-0.000211535	0.544507	0.0132905	0.0122365	-0.00086928	0.009634
cg03441544	9	93535093	ROR2	N_Shore	0.913074	0.913623	0.000769996	0.544509	0.915381	0.913493	-0.00174407	0.146941
cg04843801	9	138487065	SEC16A	Island	0.785516	0.786307	0.00180729	0.544515	0.796672	0.792517	-0.00384385	0.215578
cg04974587	17	75650224	CCDC40	N_Shelf	0.933251	0.933666	-0.000650561	0.544516	0.93235	0.932133	-0.00131955	0.236567
cg24751707	19	1083389	SBNO2;SBNO2	NA	0.00942076	0.00971613	0.000107357	0.544518	0.00987773	0.00973301	-0.000243416	0.162822
cg09902332	22	22425989	VPREB3	S_Shelf	0.933921	0.935622	0.000754194	0.544526	0.939262	0.939333	-0.000700458	0.471776
cg20841436	6	168234535	NA	NA	0.479063	0.480978	-0.00445167	0.544526	0.475503	0.473652	-0.00201188	0.786685
cg19421752	13	19873917	NA	NA	0.777424	0.780183	-0.00254255	0.544527	0.751689	0.764842	0.00669076	0.132138
cg06039074	11	112850535	DRD2;DRD2	Island	0.0341562	0.033316	-0.00037606	0.544537	0.034412	0.0330991	-0.00101734	0.107979
cg05949397	13	21147362	FGF9	Island	0.00716503	0.00710769	-0.000130505	0.544537	0.00738484	0.00696913	-0.000470902	0.0233935
cg25272554	19	14413013	PKN1;PKN1	Island	0.930176	0.930256	-0.000556681	0.54454	0.930379	0.932009	0.0013342	0.144508
cg10523494	6	137284912	SLC35D3	Island	0.00748234	0.00787057	0.000140228	0.544548	0.0082308	0.00788079	-0.00035211	0.140955
cg09163035	11	58589932	NA	S_Shelf	0.93664	0.934925	-0.00127058	0.544548	0.931814	0.932455	0.00072758	0.742209
cg05439814	4	5578196	C4orf6	NA	0.96815	0.967054	-0.000546831	0.544559	0.966733	0.966475	0.000359053	0.669526
cg26705765	4	2912223	C4orf10;NOP14	NA	0.957274	0.958276	0.000447824	0.54456	0.954989	0.956299	0.000681985	0.386963
cg11554937	6	117698520	VGLL2;VGLL2	Island	0.0522929	0.0494362	-0.00100253	0.544563	0.0541391	0.0518323	-0.00275999	0.13466
cg03445068	3	66513457	LRIG1	NA	0.982705	0.983102	0.000570352	0.544565	0.981636	0.982823	0.00140672	0.149097
cg26531995	22	31784491	SYN3	Island	0.00598856	0.00596919	-9.32768e-05	0.544566	0.00679685	0.00626971	-0.000475291	0.00346479
cg12196642	2	138741401	NA	NA	0.900367	0.902302	0.00112278	0.544571	0.905091	0.903315	-0.00137199	0.440681
cg09527680	14	104420500	KIAA0284;KIAA0284	N_Shore	0.967562	0.967902	-0.000758749	0.544571	0.969286	0.969254	-0.000641606	0.604879
cg05368724	1	158579148	COPA;COPA;NCSTN	N_Shore	0.0117865	0.0117348	-0.000226665	0.544573	0.0137372	0.01249	-0.00114747	0.00814024
cg00251716	8	142307952	SLC45A4	S_Shore	0.144319	0.147252	0.00195361	0.544581	0.137881	0.143951	0.00514004	0.0707205
cg06826283	8	145640995	NFKBIL2	Island	0.00351897	0.00307031	-0.000344859	0.544583	0.00400548	0.00322125	-0.000361318	0.542595
cg26378593	18	13818548	NA	S_Shelf	0.696618	0.697702	0.00196768	0.544588	0.705869	0.707085	0.00342596	0.305289
cg21112852	2	198164794	RFTN2	NA	0.834347	0.837143	-0.00238586	0.544589	0.802028	0.812807	0.00423397	0.288354
cg01565013	13	111090596	NA	NA	0.887373	0.890571	-0.0019975	0.5446	0.850877	0.863426	0.00777756	0.0595498
cg13155535	19	810545	CFD	N_Shore	0.0738529	0.0728394	0.00126374	0.544602	0.0852771	0.0872106	0.00442219	0.0514576
cg24768243	21	46850471	S100B	NA	0.213024	0.210285	0.0036217	0.544615	0.251062	0.23983	-0.00104496	0.85953
cg02228635	4	91034981	MMRN1	NA	0.365073	0.363074	0.00322566	0.54462	0.392672	0.3819	-0.00292012	0.587126
cg06621126	2	154042160	RPRM;RPRM	N_Shore	0.0159606	0.0167247	0.000241265	0.54462	0.0173244	0.0167206	-0.000867054	0.0331282
cg04190875	2	85539594	NA	NA	0.940876	0.942818	-0.000798404	0.544624	0.933213	0.935039	-0.00060054	0.700249
cg06672545	15	66662455	CORO2B	S_Shelf	0.960752	0.963244	0.000720842	0.544636	0.95925	0.960189	-0.000435311	0.71921
cg26842815	15	97844258	NA	NA	0.032047	0.0332069	0.000640328	0.544648	0.0347475	0.031827	-0.00261145	0.0102039
cg12663490	22	22614359	NA	NA	0.948667	0.94602	-0.00369845	0.544655	0.945539	0.947382	-0.000623617	0.91407
cg00298065	8	97242001	GDF6	Island	0.0493123	0.0488975	-0.00048503	0.544655	0.0487972	0.0486301	-2.42548e-05	0.973656
cg10928034	20	16658314	SNRPB2;SNRPB2	N_Shore	0.722351	0.724702	0.00175087	0.544657	0.696499	0.702887	0.00435081	0.170085
cg21464674	9	94516403	BICD2;BICD2	N_Shore	0.95902	0.958495	-0.000630698	0.544659	0.957642	0.957854	-1.264e-05	0.990946
cg07844072	1	31999522	BAI2	N_Shore	0.167913	0.168869	0.00115717	0.544665	0.166326	0.169207	0.00354013	0.0541538
cg17148556	17	74712185	HRNBP3	NA	0.902571	0.902708	-0.000883285	0.544675	0.899497	0.903197	0.00278852	0.0577014
cg21680979	17	53293939	NA	N_Shore	0.0142409	0.0138291	-0.000301201	0.544677	0.0149583	0.0137942	-0.000985	0.0400124
cg24550683	3	14557905	GRIP2	NA	0.958578	0.958002	-0.000798257	0.544678	0.957823	0.957047	-0.00093572	0.481263
cg01054658	9	80120233	PSAT1;PSAT1	NA	0.273711	0.271036	0.00372154	0.544681	0.301437	0.292357	-0.000853915	0.889184
cg00918012	18	42956733	IER3IP1;IER3IP1	Island	0.0140433	0.0143348	0.000184497	0.544688	0.0143326	0.0142117	-0.000288654	0.312699
cg06016251	2	31478517	XDH	NA	0.832463	0.835816	-0.00212529	0.54469	0.80885	0.814254	-0.00224732	0.528346
cg25691060	10	125309107	NA	NA	0.0481811	0.047665	-0.000895575	0.54469	0.0482998	0.0450372	-0.00277095	0.0486668
cg04002822	17	72030916	NA	NA	0.410082	0.407213	-0.00204876	0.544694	0.411744	0.404091	-0.00844414	0.0109898
cg22066180	1	201418918	CHI3L1	NA	0.978711	0.97922	0.000261643	0.5447	0.977936	0.979052	0.000834531	0.0701268
cg13340085	11	116214945	APOA1	S_Shelf	0.966325	0.966687	-0.000383961	0.544702	0.964874	0.965827	-5.59218e-05	0.932414
cg10877183	7	157216302	PTPRN2;PTPRN2;PTPRN2	N_Shore	0.767182	0.767411	-0.00207559	0.544705	0.756158	0.761218	0.00219673	0.5279
cg23159800	1	2048277	PRKCZ;PRKCZ;PRKCZ	NA	0.376157	0.373152	-0.00309601	0.544718	0.386066	0.378601	-0.00524844	0.30079
cg15308737	14	19973720	KLHL33	S_Shore	0.874549	0.877927	0.00106596	0.544722	0.871933	0.872878	-0.00161924	0.371419
cg18843373	4	113655681	NEUROG2	Island	0.00656313	0.00683605	9.93615e-05	0.544732	0.00710296	0.00671511	-0.000443208	0.00514244
cg23836737	1	203803444	MFSD4	N_Shore	0.925208	0.926871	0.000938081	0.544732	0.923107	0.92496	0.000699617	0.652634
cg18612255	7	157807319	PTPRN2;PTPRN2;PTPRN2	S_Shelf	0.934481	0.937262	0.000808167	0.544733	0.934299	0.937858	0.00186722	0.187548
cg14747550	12	110697914	ALDH2	NA	0.00411561	0.00407445	-6.20589e-05	0.544733	0.00447157	0.00409918	-0.000365516	0.000516144
cg24115681	17	44027923	LOC404266;LOC404266;LOC404266;LOC404266;LOC404266	N_Shore	0.692136	0.696125	-0.00252209	0.544735	0.663454	0.671828	0.00131393	0.762009
cg00814573	12	108495685	MMAB;MMAB;MVK;MVK	Island	0.01141	0.0116185	0.00012965	0.544736	0.0116057	0.01152	-0.000162626	0.444638
cg11280082	5	159866434	NA	NA	0.216803	0.214601	0.00300365	0.544738	0.250542	0.237955	-0.00684496	0.17057
cg21088686	6	32920091	PSMB8;PSMB8	S_Shore	0.0236663	0.0246564	0.000421751	0.544739	0.0250306	0.0245843	-0.000850382	0.277834
cg08163160	1	74605340	TNNI3K;TNNI3K	NA	0.968471	0.966251	-0.00131109	0.544745	0.967104	0.966472	-9.41358e-05	0.965635
cg14473597	14	103756935	NA	Island	0.856239	0.857084	-0.00125379	0.54475	0.85675	0.856532	-0.00182168	0.381722
cg18402615	6	31490081	MICA	NA	0.567279	0.570517	0.00208008	0.544751	0.559177	0.564521	0.00181596	0.603032
cg25993850	3	185335989	EIF2B5	Island	0.00574086	0.00588771	7.42049e-05	0.544751	0.00574885	0.00590343	5.36463e-05	0.661528
cg21481775	8	29497335	NA	NA	0.112012	0.110921	0.00211891	0.544757	0.130094	0.126914	0.00236262	0.490859
cg18977541	11	106941695	ALKBH8	NA	0.00816955	0.0083779	9.51148e-05	0.544763	0.00868261	0.0083409	-0.00032032	0.0246214
cg14044216	6	27264635	NA	NA	0.0213539	0.0210976	-0.000390574	0.544763	0.0218587	0.0202049	-0.000511012	0.393148
cg24255269	2	84987979	NA	S_Shore	0.0817799	0.0805924	0.00129778	0.544765	0.104029	0.101876	0.00126009	0.634864
cg13650856	3	197101609	TNK2;TNK2	S_Shelf	0.967945	0.970173	0.000710157	0.544766	0.96616	0.969624	0.00195894	0.0484573
cg27041096	5	180604502	GNB2L1	N_Shore	0.549372	0.553733	0.00386555	0.544771	0.561533	0.566205	0.00796001	0.226732
cg07398767	1	154861312	HAPLN2	Island	0.028444	0.0292901	0.000342375	0.544772	0.0304584	0.0289721	-0.00173687	0.00243635
cg17592268	1	53384572	NA	NA	0.744596	0.747231	-0.00214626	0.544777	0.723731	0.72747	-0.00200317	0.576052
cg17203840	9	127064416	GAPVD1	Island	0.0128807	0.0127022	-0.000181849	0.544778	0.0149228	0.0136153	-0.000798408	0.0264335
cg19426277	2	240719496	MYEOV2;MYEOV2	S_Shore	0.979025	0.978536	-0.000289751	0.544778	0.978245	0.978645	0.000609788	0.197409
cg04425997	8	55958392	NA	NA	0.874403	0.876463	0.000886228	0.544787	0.870221	0.870746	-0.000895812	0.546782
cg04657715	5	132759837	FSTL4	NA	0.969554	0.969097	-0.000386992	0.544788	0.967981	0.968536	0.000374012	0.565841
cg00501904	17	62671683	HELZ	Island	0.0084531	0.00835537	-0.000133581	0.544788	0.00919524	0.00862987	-0.000514144	0.0202887
cg26676387	11	43920670	LOC387763	Island	0.00327566	0.00300019	-9.57089e-05	0.544792	0.00355065	0.00293282	-0.000398772	0.172194
cg14001035	12	131501197	NA	S_Shore	0.768545	0.770317	0.00130438	0.544792	0.767341	0.763272	-0.00488466	0.0262877
cg07499259	1	53132570	ZYG11A	NA	0.749541	0.75496	-0.00375829	0.544794	0.704218	0.716511	0.000799305	0.901768
cg07345710	1	1879784	KIAA1751	S_Shelf	0.777306	0.785885	0.00298928	0.544795	0.758975	0.773776	0.00945738	0.0593154
cg07565956	1	3391557	NA	NA	0.971444	0.971608	0.000351247	0.544799	0.971041	0.971043	-0.000176396	0.775024
cg13834146	5	114713941	NA	NA	0.974152	0.974095	-0.000286268	0.544799	0.974131	0.974265	-0.000120675	0.79672
cg02018400	10	524852	DIP2C	S_Shelf	0.927162	0.928526	0.000663864	0.544807	0.926945	0.927374	8.74953e-05	0.93397
cg18809821	6	31724650	BAT3;BAT3;BAT3;BAT3	N_Shelf	0.973413	0.973	-0.000378579	0.544818	0.971774	0.972453	0.000431977	0.473769
cg08471073	11	3649273	CHRNA10	S_Shelf	0.97006	0.970758	0.00032473	0.544818	0.969709	0.970511	0.000535136	0.320803
cg04896620	4	154436664	TRIM2;TRIM2	Island	0.93362	0.934429	-0.00127726	0.544826	0.930647	0.934003	0.000765287	0.713139
cg25021695	21	43729369	NA	N_Shore	0.981315	0.98272	0.000302421	0.544828	0.980355	0.982276	0.000834759	0.144367
cg11853817	2	23719098	KLHL29	Island	0.962194	0.963627	0.000403576	0.544828	0.962207	0.964043	0.00140521	0.0484037
cg14189988	5	53847029	NA	N_Shelf	0.98613	0.986436	0.000162786	0.544829	0.985826	0.986195	0.000210287	0.43297
cg06908241	12	27065431	MED21	N_Shore	0.977632	0.977427	-0.000288304	0.544832	0.977191	0.977294	8.57972e-05	0.863427
cg01354572	1	154286610	UBQLN4	N_Shelf	0.947223	0.948559	0.000534757	0.544834	0.944077	0.945419	-3.12421e-05	0.97464
cg17310428	16	79906377	GAN	Island	0.0349515	0.0348087	0.000378797	0.544837	0.0366373	0.0351637	-0.00103675	0.107087
cg20732590	1	41256010	SLFNL1;SLFNL1	Island	0.96128	0.961744	0.000376124	0.544842	0.961232	0.962083	0.00080683	0.200129
cg19576560	10	75306867	NA	S_Shelf	0.78168	0.787502	-0.00295774	0.544844	0.74245	0.751233	-0.00237379	0.6389
cg15223579	2	667375	TMEM18;TMEM18	Island	0.00483526	0.00454567	-0.000119786	0.544846	0.00541522	0.00468983	-0.000491501	0.207601
cg02219997	22	48555862	BRD1	Island	0.974841	0.973352	-0.000738462	0.544851	0.973839	0.972789	-0.000492529	0.694258
cg02671171	7	43119748	HECW1	Island	0.0207552	0.0206529	-0.000205803	0.544853	0.0216999	0.0212254	-0.000344607	0.359943
cg12221642	22	17846782	UFD1L;UFD1L;CDC45L	Island	0.0133163	0.0133944	-0.00022655	0.544855	0.0131589	0.0130516	-0.000105067	0.762242
cg15010554	16	4843055	UBN1;UBN1	NA	0.969516	0.969622	-0.000354609	0.544866	0.968925	0.968456	-0.00112057	0.0725833
cg15026743	10	99437063	AVPI1	Island	0.0163534	0.0159396	0.000422364	0.544869	0.0173014	0.0151623	-0.00133058	0.0795954
cg03897425	12	53017353	MIR148B;COPZ1	NA	0.975306	0.974568	-0.000408052	0.544871	0.974109	0.974882	0.000983169	0.138204
cg09638248	9	130883004	DOLPP1;DOLPP1	Island	0.0285419	0.0284212	-0.000403382	0.544875	0.0288704	0.0279906	-0.000809292	0.20113
cg21547371	1	43196563	SLC2A1	Island	0.0113157	0.0114927	-0.000146785	0.544879	0.0117923	0.0113294	-0.000612423	0.00973151
cg26954101	2	30307838	LBH	Island	0.0495886	0.0471145	-0.000897695	0.544881	0.0538732	0.0501002	-0.00137064	0.441629
cg09231843	14	104821579	BRF1	NA	0.271874	0.269387	0.00469107	0.544883	0.317059	0.3006	-0.00537168	0.485089
cg01485549	16	15397120	MPV17L;MPV17L;MPV17L;MPV17L	Island	0.247252	0.253159	0.00330046	0.54489	0.243942	0.24699	-0.00810303	0.126955
cg03400197	1	5859745	NPHP4	Island	0.969252	0.968961	-0.000777814	0.544896	0.968244	0.968294	-0.000176304	0.893335
cg14489649	19	7527749	PNPLA6;PNPLA6;PNPLA6;PNPLA6;PNPLA6	Island	0.98544	0.985428	0.000183807	0.544897	0.985094	0.985529	0.00044774	0.1541
cg02216951	5	1142753	SLC12A7	S_Shore	0.970909	0.970545	-0.000287827	0.544899	0.970465	0.970672	0.000288898	0.542587
cg12503846	4	154486015	MND1	S_Shore	0.10013	0.0987957	-0.0010399	0.544903	0.101843	0.101083	0.00106838	0.528234
cg24287189	1	24701173	RCAN3	N_Shore	0.00774895	0.00765412	-0.000171365	0.544903	0.0080738	0.00772614	-0.000277944	0.376492
cg00751253	17	75694203	GAA;GAA;GAA	Island	0.74041	0.741694	-0.00255329	0.544906	0.726874	0.728233	-0.0031913	0.458591
cg14130985	2	61618864	XPO1;XPO1	N_Shore	0.0264208	0.0262232	-0.000279323	0.544908	0.0263017	0.0259971	0.000286702	0.53281
cg15610472	4	70682748	NA	NA	0.970539	0.971569	0.000333518	0.544909	0.970343	0.970923	0.000254594	0.671884
cg23493510	7	2210587	MAD1L1;MAD1L1;MAD1L1	NA	0.983449	0.983746	0.000210229	0.544911	0.983113	0.983214	0.000143194	0.695889
cg14716990	18	12889295	NA	S_Shelf	0.940506	0.941784	0.000546103	0.544912	0.94062	0.941382	0.000788375	0.40222
cg09177518	4	81525777	C4orf22	N_Shore	0.969974	0.969935	-0.000369454	0.544914	0.96929	0.969585	0.00019817	0.749779
cg07177867	15	23600872	ATP10A	NA	0.740808	0.732116	-0.00580713	0.544927	0.741105	0.740065	0.00285169	0.772992
cg02017634	17	75511026	NA	NA	0.93387	0.934514	-0.000595335	0.544929	0.932562	0.934485	0.00114978	0.238394
cg27544384	11	33273591	HIPK3;HIPK3	NA	0.974258	0.974871	-0.000301084	0.544933	0.974415	0.975425	0.000212152	0.684347
cg25627263	2	230899971	SP140L	NA	0.0153645	0.014813	-0.000354418	0.544936	0.0169035	0.0160991	-0.000282906	0.66366
cg17368737	2	27127991	AGBL5;AGBL5	Island	0.0077172	0.00760494	-0.00011627	0.544944	0.00789631	0.00731098	-0.000481716	0.00894973
cg13156856	16	1490496	TELO2	Island	0.98692	0.986817	0.000123743	0.544945	0.986544	0.986569	0.000219645	0.293063
cg18449243	5	147005152	JAKMIP2	NA	0.962104	0.961523	-0.000694326	0.544946	0.959249	0.961115	0.00106614	0.366018
cg10419343	19	4989822	KDM4B	N_Shore	0.286035	0.286046	0.00347492	0.544946	0.31771	0.308716	-0.00217867	0.71015
cg00280812	1	111483804	CEPT1;CEPT1;DRAM2;CEPT1	Island	0.00370765	0.00338476	-0.000115759	0.544947	0.00418447	0.00348428	-0.000472717	0.160609
cg23093016	6	28995263	TRIM27	N_Shelf	0.170402	0.167889	0.0025752	0.544947	0.189506	0.179965	-0.00334757	0.444349
cg04513540	17	24425919	TIAF1;MYO18A;MYO18A;TIAF1	NA	0.835097	0.835871	-0.00173249	0.544953	0.830546	0.828916	-0.0042172	0.145175
cg26684174	1	1153534	SDF4;SDF4	Island	0.985644	0.986741	0.00022972	0.544953	0.9848	0.986222	0.000544898	0.26773
cg00420922	19	58943356	MIR521-1	NA	0.913535	0.911913	-0.00104789	0.544953	0.907423	0.908822	0.00204236	0.270621
cg00024967	1	12001408	MIIP	N_Shore	0.985728	0.985581	-0.000185541	0.544953	0.985154	0.985373	0.000191667	0.557493
cg23226914	4	95483150	HPGDS	NA	0.306477	0.302559	0.00528061	0.544957	0.354295	0.337118	-0.00418763	0.640621
cg06916740	8	28230111	PNOC	NA	0.649802	0.651977	0.00174633	0.544965	0.662394	0.657124	-0.00446991	0.119613
cg22393213	18	21186084	ZNF521;ZNF521	S_Shore	0.00532054	0.00523325	-7.55415e-05	0.544966	0.00567069	0.00501938	-0.000508183	0.0001082
cg17011453	3	49359058	NA	NA	0.59942	0.603556	-0.00318816	0.544967	0.563119	0.573088	0.0013598	0.793583
cg03518799	4	37747393	TBC1D1	NA	0.035097	0.0359548	0.00153639	0.544969	0.0325862	0.0342489	0.00213605	0.367308
cg14853231	2	238322644	LRRFIP1;LRRFIP1;LRRFIP1;LRRFIP1;LRRFIP1	NA	0.936822	0.934145	-0.00128133	0.544972	0.93624	0.936057	0.000267811	0.890757
cg05889842	19	14468052	GIPC1;GIPC1;GIPC1;GIPC1;GIPC1;GIPC1	Island	0.0112767	0.0102695	-0.000883128	0.544983	0.0113459	0.0102686	-0.000881977	0.492325
cg20388062	8	48636953	KIAA0146	NA	0.86417	0.86559	0.00163119	0.544984	0.872198	0.866109	-0.00642837	0.0196512
cg20550146	1	235025847	MTR	S_Shore	0.018624	0.0187488	0.000211117	0.544985	0.0189085	0.019135	0.000765848	0.0327125
cg00500213	10	456232	DIP2C	Island	0.983365	0.983694	0.000174761	0.544992	0.983103	0.983495	0.000307076	0.267411
cg01225525	4	101090338	LOC256880;H2AFZ	Island	0.00520726	0.00520604	-0.000101851	0.544992	0.00570042	0.00515594	-0.000523254	0.00468638
cg01644385	22	40634277	NA	N_Shore	0.601834	0.601241	-0.00145745	0.544995	0.60626	0.602235	-0.00466182	0.0717351
cg13159785	5	147020966	JAKMIP2	NA	0.976096	0.976463	0.000299525	0.544997	0.975834	0.976149	0.000615228	0.19399
cg17809276	14	99728850	NA	Island	0.017465	0.0172048	-0.000274236	0.544999	0.0189418	0.0186148	1.08155e-05	0.982971
cg08038982	13	48777670	NA	NA	0.843659	0.848439	-0.0024631	0.544999	0.813897	0.819178	-0.0029188	0.495807
cg06621431	15	60245175	C2CD4B	S_Shore	0.0377026	0.0367594	-0.000709592	0.545	0.0344611	0.0348154	0.00039216	0.712605
cg11862993	7	158011909	PTPRN2;PTPRN2;PTPRN2	Island	0.966333	0.966701	0.000384937	0.545004	0.966474	0.966876	0.000372528	0.513942
cg17361459	15	38649255	RPUSD2	Island	0.00739969	0.00747742	0.000115924	0.545005	0.00751958	0.00751203	-1.61087e-06	0.993892
cg09152955	3	10781047	LOC285370	NA	0.518237	0.521526	0.00238981	0.545006	0.535013	0.534853	0.000255864	0.948968
cg21755790	8	115562689	NA	NA	0.798235	0.800587	-0.00194364	0.545007	0.794074	0.794271	-0.00257954	0.439319
cg01134935	8	145612799	SLC39A4;SLC39A4	Island	0.641381	0.649095	0.00191389	0.545007	0.621326	0.630123	0.00232775	0.492478
cg09763839	6	168222701	FRMD1	S_Shore	0.925534	0.924595	-0.00094915	0.545007	0.925185	0.923862	-0.00167083	0.261995
