## Supplemental Table for "Sex-specific DNA methylation in saliva from the multi-ethnic Fragile Families and Child Wellbeing Study" (part 33 of 47)

### Sheet: STable2_Full_DMProbe_a9_and_a15 (continued)
Supplemental Table 2: DNA methylation site differences by sex for age 9 and age 15 in the Fragile Families and Child Wellbeing Study sample (N = 796).
cg08367659	12	112822059	RBM19;RBM19;RBM19	NA	0.78196	0.787215	-0.00260005	0.545012	0.750109	0.756451	-0.00283686	0.527326
cg03777083	8	22548929	BIN3	NA	0.95186	0.952936	0.000432371	0.545015	0.952517	0.953004	8.78926e-05	0.907825
cg10469507	17	68700663	COG1	Island	0.159052	0.162849	0.00522239	0.545018	0.17212	0.16282	-0.0056015	0.534498
cg12143110	20	33518664	CEP250	NA	0.937572	0.938484	0.000546251	0.545022	0.936832	0.93718	0.000651021	0.465794
cg01982516	19	4534451	NA	N_Shore	0.154002	0.153646	0.00234976	0.545023	0.162275	0.165364	0.00853797	0.0319376
cg13369981	11	68193326	NA	N_Shore	0.932981	0.932824	-0.00137715	0.545026	0.926174	0.927272	-0.000373206	0.869266
cg27357675	1	69805807	NA	Island	0.00416299	0.00388156	-0.000114548	0.545026	0.00454213	0.00383862	-0.000551938	0.0725117
cg13355078	20	31772004	PXMP4;PXMP4	S_Shore	0.0377939	0.03849	0.000632081	0.545027	0.0478087	0.0447422	-0.0023366	0.114874
cg25954182	7	272608	NA	N_Shore	0.957818	0.957172	-0.000658195	0.545029	0.95515	0.956931	0.00222544	0.0383836
cg00304388	16	66897910	SLC7A6OS	N_Shelf	0.942815	0.941265	-0.00095607	0.545032	0.941532	0.941695	0.000531939	0.739159
cg15101985	1	153225698	FLAD1;FLAD1	NA	0.954711	0.953884	-0.00085036	0.54504	0.951153	0.951342	9.69614e-05	0.953231
cg05863502	3	142644566	ZBTB38	NA	0.982424	0.983617	0.000274519	0.545053	0.981516	0.983193	0.00082189	0.154255
cg20258580	1	154446814	SLC25A44	N_Shelf	0.925636	0.925929	-0.000793541	0.545058	0.921773	0.922581	0.000886941	0.519178
cg25934824	6	37245802	PIM1	Island	0.0554315	0.056246	0.000639986	0.545064	0.0563744	0.0562939	0.000941216	0.390796
cg26176726	10	133300079	NA	S_Shore	0.812617	0.813602	-0.00218268	0.545065	0.793677	0.798574	0.00124225	0.739502
cg21132420	6	32246384	AGPAT1;AGPAT1	S_Shelf	0.952606	0.953241	0.00045762	0.545071	0.950852	0.951136	-0.000269237	0.724819
cg01770896	3	52907248	TMEM110	S_Shore	0.812818	0.818216	-0.00242949	0.545073	0.775625	0.786951	0.00295757	0.503234
cg11830061	3	99796206	CPOX	S_Shore	0.265025	0.260271	0.00466717	0.545074	0.310808	0.293628	-0.00486725	0.529848
cg16422547	5	135444293	MIR886	Island	0.466642	0.47297	0.00782079	0.545075	0.476781	0.475068	0.00073146	0.952716
cg27118761	1	33139988	TMEM54	S_Shore	0.0968967	0.0967707	-0.00161155	0.545076	0.0979083	0.0950763	-0.0032767	0.197224
cg24576270	2	218739075	CXCR1	NA	0.806027	0.808745	0.00161199	0.545077	0.813891	0.805408	-0.00823969	0.00250102
cg10012722	12	118514356	TMEM233	N_Shore	0.897179	0.900294	0.00097362	0.545077	0.893938	0.895057	-0.000774696	0.633742
cg17932631	11	47620906	MTCH2	Island	0.0241861	0.0243983	0.000274604	0.545078	0.0244783	0.0245215	0.000814436	0.0784215
cg18384681	6	21469146	NA	NA	0.978356	0.97824	-0.000250352	0.54508	0.976994	0.978064	0.00121823	0.00664302
cg24847046	17	39265127	MPP3;MPP3	N_Shore	0.948149	0.949111	0.000478419	0.545091	0.949243	0.94747	-0.00188108	0.0213293
cg25442607	5	1935188	IRX4	Island	0.245599	0.246176	0.00236008	0.545096	0.267324	0.263453	-0.00151646	0.716959
cg23525941	1	10681582	CASZ1;CASZ1	S_Shore	0.832709	0.837494	-0.00198649	0.545096	0.806458	0.811218	-0.00189039	0.579373
cg09363443	18	31331554	INO80C;INO80C	Island	0.00380135	0.00340091	-0.00013224	0.545098	0.00415684	0.00334342	-0.000510106	0.0968806
cg17205254	3	62333865	FEZF2	Island	0.0349584	0.0345511	-0.000407828	0.545102	0.0338881	0.0338274	2.92122e-05	0.966737
cg14280658	6	52120290	MIR133B	NA	0.968893	0.969022	0.000358657	0.545103	0.967735	0.967648	0.000305095	0.603679
cg03194151	5	32125527	PDZD2	NA	0.978717	0.978763	-0.000267011	0.545111	0.97763	0.978368	0.000464369	0.315354
cg26504263	19	6622045	TNFSF14;TNFSF14	NA	0.912001	0.913734	0.000674416	0.545111	0.911508	0.91121	-0.000914578	0.442423
cg06698053	5	1010913	NA	N_Shore	0.899832	0.901428	0.000930172	0.545111	0.899631	0.903122	0.00293815	0.0329474
cg10791342	1	2325360	RER1	S_Shore	0.975248	0.974958	-0.000370181	0.545116	0.973979	0.975502	0.00159805	0.00493766
cg22807187	3	190157756	NA	NA	0.977953	0.976567	-0.000553769	0.545116	0.975795	0.975722	0.000466451	0.606619
cg11903057	16	65870515	PLEKHG4;PLEKHG4;PLEKHG4;PLEKHG4;PLEKHG4;PLEKHG4	Island	0.250959	0.251003	0.00183639	0.54512	0.255751	0.25128	-0.00471834	0.115854
cg05763032	16	31427374	C16orf58	Island	0.00759183	0.00749058	-0.000115233	0.545122	0.00785793	0.00755097	-0.000349281	0.0973516
cg26555310	16	30993263	ZNF646;ZNF668;ZNF646	Island	0.00680763	0.0068448	-0.000129763	0.545126	0.00717788	0.00680424	-0.00049494	0.0243197
cg02914962	10	80851824	ZCCHC24	NA	0.983674	0.983452	-0.000205164	0.545127	0.982787	0.982861	1.85413e-05	0.961633
cg21592463	16	3718218	CREBBP;CREBBP	S_Shore	0.929073	0.931339	0.000577281	0.545127	0.927509	0.928666	-2.87109e-06	0.997586
cg13048171	7	4734106	FOXK1	S_Shelf	0.959124	0.961295	0.00137768	0.545137	0.959071	0.960449	0.000621222	0.793644
cg26606286	8	41286830	SFRP1	S_Shore	0.11161	0.109225	-0.00132342	0.545138	0.129352	0.123223	-0.00427745	0.0606246
cg08112740	5	172131707	DUSP1	Island	0.00227686	0.00222648	-3.64631e-05	0.545141	0.00245171	0.00219407	-0.000216636	0.000519675
cg10095777	22	39583213	XPNPEP3;ST13	S_Shore	0.00628678	0.00617716	-0.000117152	0.545141	0.00731275	0.00685	-0.000377232	0.112983
cg19956147	5	72551813	NA	S_Shelf	0.953004	0.951546	-0.000876088	0.545147	0.950513	0.95108	0.000865326	0.575679
cg13163782	20	60810320	NTSR1	Island	0.0128303	0.0129333	0.000155072	0.545147	0.0129442	0.0127712	-0.000116819	0.547883
cg26309498	11	128069316	FLI1;FLI1;FLI1	Island	0.0144784	0.0146015	-0.000180825	0.545148	0.015045	0.014583	-0.000545543	0.0597816
cg14510567	17	68931358	SDK2	NA	0.98121	0.980869	-0.000286221	0.545152	0.980383	0.980555	0.000251124	0.613922
cg24163568	22	34126023	MCM5	Island	0.0224853	0.0223398	-0.000356959	0.545152	0.0213565	0.0205926	-0.000261069	0.615464
cg07042289	11	93916838	FUT4;FUT4	Island	0.00893913	0.00875912	-0.000143367	0.545156	0.00922995	0.00886316	1.73756e-05	0.934658
cg07232103	19	45618781	NA	Island	0.0100859	0.00992944	-0.000140955	0.545166	0.00976866	0.00933325	-0.000456485	0.0467704
cg21923959	12	51900551	RARG;RARG	Island	0.0158883	0.0161444	-0.000357993	0.545166	0.0170147	0.0157567	-0.00161812	0.0244056
cg12954334	14	74961512	NA	N_Shelf	0.964948	0.965706	0.000813934	0.545167	0.96194	0.964326	0.00209349	0.120839
cg06200777	4	24740797	SEPSECS;SEPSECS;SEPSECS	NA	0.969446	0.968338	-0.000758693	0.545172	0.969337	0.968053	-0.00099983	0.367949
cg25934581	2	119626900	NA	N_Shelf	0.920061	0.920822	-0.00154072	0.545173	0.91135	0.915861	0.00176453	0.342981
cg18833573	17	17721662	TOM1L2;TOM1L2	NA	0.745116	0.750218	-0.00251715	0.545174	0.717631	0.723832	-0.000620842	0.884612
cg08209769	5	88024380	NA	S_Shelf	0.197237	0.197041	-0.00123969	0.545174	0.199466	0.199348	0.0013442	0.502962
cg05916196	9	111553146	PALM2;PALM2	NA	0.937513	0.937556	-0.00104204	0.545177	0.928962	0.934077	0.0034898	0.0709359
cg16723002	17	7954182	ALOXE3;ALOXE3	Island	0.0138085	0.0142408	0.00021256	0.545179	0.0142084	0.0136776	-0.000750154	0.0692874
cg23058447	6	36344914	PNPLA1;PNPLA1;PNPLA1	NA	0.497826	0.49741	0.00297849	0.545179	0.511824	0.509905	0.00428165	0.399172
cg10120856	10	42368652	ZNF37B	S_Shore	0.00724726	0.00720721	-0.000127147	0.545193	0.00806214	0.0076543	-0.000344491	0.0923934
cg22025454	13	24143685	NA	NA	0.0091574	0.00909305	-0.000195314	0.545194	0.00988146	0.00915144	-0.00068627	0.0209066
cg16273075	2	201702040	CFLAR;CFLAR;CFLAR	NA	0.813587	0.812201	-0.00160345	0.545199	0.819984	0.821124	0.00097547	0.702863
cg21549639	5	1105223	SLC12A7	N_Shore	0.980962	0.980802	-0.000175887	0.545201	0.980568	0.98085	0.000261179	0.354097
cg16292343	10	49114472	FRMPD2;FRMPD2	NA	0.975856	0.976093	0.000270418	0.545202	0.976072	0.976263	7.34288e-05	0.864188
cg02247430	11	49870625	NA	Island	0.383576	0.393897	0.0071515	0.545217	0.395975	0.403968	0.00571968	0.632709
cg19408882	6	32243299	EGFL8	S_Shore	0.850558	0.85373	-0.00185955	0.545221	0.839341	0.841968	-0.00239498	0.437272
cg12882804	2	5501998	NA	NA	0.96547	0.966062	0.000404979	0.545223	0.965834	0.964926	-0.000833383	0.205064
cg22013195	10	81828563	LOC219347;LOC219347;C10orf57;LOC219347;LOC219347;LOC219347	Island	0.00881766	0.0090679	-0.000123775	0.545231	0.00893896	0.00865605	-0.000497628	0.00837055
cg19816125	22	48270707	NA	S_Shore	0.921757	0.92361	0.000746919	0.545233	0.919683	0.921879	0.0022632	0.0551547
cg17141735	5	140085832	VTRNA1-3	NA	0.0369605	0.0353388	-0.000794242	0.545239	0.0393516	0.0396485	0.000779166	0.587037
cg21209310	3	23933712	NKIRAS1;RPL15	Island	0.00962714	0.00966254	-0.000141239	0.545239	0.00993365	0.0101846	0.000347216	0.221157
cg10844275	12	67806138	NA	NA	0.975735	0.97535	-0.00031309	0.545243	0.975166	0.97501	-6.51017e-06	0.989824
cg02196734	12	109387877	GPN3;GPN3;GPN3	N_Shelf	0.977557	0.977294	-0.000301724	0.545244	0.976248	0.977113	0.000821252	0.109231
ch.1.471396R	1	1815721	NA	S_Shelf	0.520496	0.528531	0.00232836	0.545248	0.490884	0.506046	0.00843512	0.0305656
cg11378979	16	29983826	ALDOA;ALDOA;ALDOA;ALDOA	Island	0.00457015	0.004512	-7.44443e-05	0.545248	0.00479053	0.00440278	-0.000362739	0.00513489
cg20276278	11	60366139	CCDC86;CCDC86	Island	0.0198091	0.0199296	0.000171943	0.545255	0.0202115	0.019836	-0.000238529	0.403985
cg23244877	10	86290380	NA	Island	0.0397109	0.0402847	0.000480927	0.545256	0.0409853	0.0404397	-0.000135908	0.865199
cg14825593	8	144400402	ZFP41	Island	0.00701652	0.00741722	0.000108683	0.545257	0.00742321	0.00705117	-0.000421524	0.0207586
cg13616508	12	29232229	NA	NA	0.00951562	0.00951694	-0.000276155	0.545261	0.00996255	0.00917528	-0.000888133	0.0395746
cg15521658	16	1954622	SNHG9;SNORA78;RPS2	Island	0.0141587	0.0137768	-0.000255916	0.545266	0.0142139	0.0132273	-0.000315242	0.417702
cg08933467	16	720556	NARFL	S_Shore	0.967569	0.967536	-0.000394788	0.545266	0.967072	0.967246	-0.000377144	0.522469
cg16288562	7	23112127	KLHL7;KLHL7;KLHL7;KLHL7	Island	0.0134461	0.0126016	-0.000298093	0.545268	0.0143701	0.012547	-0.00112585	0.0584953
cg05236677	11	117812276	MLL	Island	0.00889122	0.00919112	0.000106645	0.545269	0.00919206	0.00920796	-2.65266e-05	0.874882
cg21996813	7	2061154	MAD1L1;MAD1L1;MAD1L1	NA	0.713645	0.715752	-0.00293362	0.545269	0.688908	0.69221	-0.00234175	0.628421
cg09285851	5	150060880	RBM22	Island	0.011347	0.0111709	-0.000164722	0.54527	0.0123821	0.0115382	-0.000660738	0.0295528
cg24051057	1	1463010	C1orf70	Island	0.944062	0.944314	-0.00059485	0.54527	0.942225	0.942941	-3.52771e-05	0.97272
cg24399712	20	3399622	ATRN;ATRN	Island	0.00920104	0.00932144	-9.92155e-05	0.54527	0.00921048	0.00922391	-0.000150858	0.335528
cg02700130	17	74417365	TIMP2	NA	0.905489	0.906125	-0.000780981	0.545274	0.902666	0.903912	-0.000114279	0.931815
cg03416154	21	37562158	DSCR3	Island	0.0184364	0.0186728	0.000176271	0.545279	0.0186638	0.0187393	0.000353559	0.233368
cg10163222	13	19704543	GJB6;GJB6;GJB6;GJB6	Island	0.0158418	0.0146248	-0.000290439	0.545289	0.0162894	0.0147986	-0.000732159	0.240269
cg01385533	9	122680295	PHF19;PHF19	S_Shore	0.704338	0.705224	-0.00147729	0.545314	0.693181	0.698171	0.00208311	0.415448
cg04989070	1	199635406	LAD1	Island	0.0278281	0.0277159	-0.000346459	0.545316	0.0269554	0.026524	-0.000745832	0.122818
cg10052285	2	68900321	ARHGAP25;ARHGAP25;ARHGAP25;ARHGAP25	NA	0.96183	0.961086	-0.000586814	0.545318	0.961056	0.960665	-0.000196838	0.840828
cg05670865	3	101763892	TMEM45A	NA	0.77104	0.776815	-0.00265346	0.545325	0.738274	0.747051	-0.000981351	0.82813
cg15663618	6	161478075	AGPAT4	NA	0.972795	0.972098	-0.000337082	0.545328	0.971442	0.972159	0.00078123	0.151368
cg08538778	15	65143441	NA	N_Shore	0.646232	0.643862	-0.00623087	0.545336	0.651363	0.645885	-0.00990416	0.328021
cg03299991	12	94329606	NA	NA	0.798102	0.804016	-0.0026783	0.545342	0.760644	0.770232	-0.000630087	0.88913
cg09699056	3	139796016	CEP70	Island	0.0115675	0.0118415	0.000165638	0.545349	0.0117106	0.0115167	-0.000237053	0.368767
cg09322678	6	53470199	GCLC	NA	0.920836	0.920863	-0.00101038	0.545355	0.916927	0.915902	-0.00282819	0.0918177
cg25402112	17	76827546	C17orf89;C17orf56	Island	0.00850412	0.00873934	0.000137368	0.545356	0.00869711	0.00858415	-7.35744e-05	0.722148
cg04804618	10	71576767	TYSND1;TYSND1	S_Shore	0.0109849	0.0116385	0.000550892	0.545357	NA	NA	NA	NA
cg25477163	10	134166390	NA	N_Shelf	0.9659	0.966795	0.00102607	0.54536	0.965654	0.966346	0.000610535	0.699465
cg05804872	6	91061151	BACH2;BACH2	N_Shore	0.0370538	0.0375982	0.000401767	0.54536	0.0374727	0.0379537	7.12362e-05	0.914364
cg22248286	22	34923090	APOL4;APOL4	NA	0.260032	0.257941	0.00315327	0.545365	0.281627	0.278756	0.00198821	0.702021
cg06777732	1	180628123	GLUL;GLUL;GLUL	Island	0.0521648	0.0553726	0.00143577	0.545366	0.053979	0.0532696	-0.00185322	0.419662
cg24243265	17	16381016	NA	S_Shore	0.0910706	0.0989	0.00254709	0.545368	0.100235	0.0969202	-0.00684438	0.107555
cg11827925	9	89385705	DAPK1	NA	0.962802	0.961022	-0.000873579	0.54537	0.961984	0.9609	-0.000701726	0.609947
cg09760200	2	172683926	NA	S_Shelf	0.955628	0.957431	0.000733785	0.545374	0.953444	0.956797	0.00258208	0.0406676
cg27636376	3	10311053	GHRL;GHRL;GHRL;GHRL;GHRL;GHRL;GHRL;GHRL;GHRL;GHRL	NA	0.23427	0.233374	0.00317935	0.545379	0.256841	0.247827	-0.00242285	0.639129
cg14319135	16	87933808	ANKRD11	N_Shore	0.955975	0.954461	-0.000773448	0.545393	0.953488	0.955005	0.0022229	0.0758291
cg05177851	8	1980935	MYOM2	NA	0.392104	0.387638	-0.00304323	0.545396	0.398967	0.398133	0.000358568	0.943311
cg06515640	13	113778994	RASA3	N_Shelf	0.890861	0.892563	-0.00117927	0.545401	0.887675	0.890944	7.18829e-05	0.969877
cg13388191	19	54642396	PIH1D1	S_Shelf	0.940697	0.94116	-0.000568037	0.545415	0.941892	0.942976	0.000265353	0.764319
cg11442608	2	182030944	ITGA4	Island	0.012865	0.0128005	-0.000179083	0.545417	0.0130618	0.012603	-0.000208537	0.483366
cg06872313	12	113619339	NA	N_Shore	0.110459	0.106093	-0.00191943	0.545418	0.125895	0.119115	-0.00126788	0.685454
cg26098401	7	101555594	CUX1;CUX1;CUX1	NA	0.754942	0.762289	0.00264527	0.545422	0.749737	0.761437	0.00637676	0.170604
cg25033325	7	326609	FAM20C	Island	0.961963	0.9616	-0.000598783	0.545423	0.961885	0.962712	0.0010359	0.285328
cg08923984	20	40060608	NA	N_Shore	0.970483	0.969993	-0.000712139	0.545423	0.969402	0.970231	0.000436713	0.738864
cg00806245	1	1872479	NA	N_Shelf	0.977008	0.976464	-0.000354042	0.545423	0.975818	0.975958	0.000343872	0.564287
cg17142020	15	73535474	SIN3A	Island	0.00273297	0.00250426	-7.45424e-05	0.545428	0.00312044	0.0025797	-0.000368102	0.170413
cg03620373	10	81827553	C10orf57;LOC219347;LOC219347;LOC219347;LOC219347;LOC219347	N_Shore	0.734797	0.738895	-0.00296051	0.545432	0.698308	0.708976	0.00204618	0.67517
cg01139553	7	3101118	NA	NA	0.295429	0.296998	0.00733081	0.545441	0.322221	0.318035	0.00396953	0.750188
cg11051510	11	65873031	B3GNT1	S_Shore	0.930298	0.927774	-0.00126401	0.545441	0.927758	0.928476	0.00127884	0.513958
cg10950857	12	112143712	TPCN1;TPCN1;TPCN1;IQCD;TPCN1	Island	0.051226	0.0522995	0.00209426	0.545441	NA	NA	NA	NA
cg14709103	14	104523478	C14orf79	Island	0.00975274	0.00994101	0.000171109	0.545446	0.00993042	0.00960559	-0.000365604	0.200767
cg26422861	6	157902201	ZDHHC14;ZDHHC14	NA	0.945563	0.946511	-0.000908598	0.545448	0.945222	0.947651	0.000373149	0.781644
cg25689499	22	41836138	BIK	N_Shore	0.0320399	0.0329855	0.000351678	0.545455	0.0329548	0.035	0.0017602	0.00563648
cg12161534	6	7334955	CAGE1;CAGE1;RIOK1;CAGE1	Island	0.0269665	0.0265889	-0.000486908	0.545455	0.0330675	0.0313228	-0.00116326	0.372555
cg13009098	17	77635812	FASN	S_Shore	0.907129	0.908597	0.00100142	0.545459	0.907525	0.909534	0.00337826	0.0456176
cg05904013	16	86639618	BANP;BANP	NA	0.954806	0.955877	0.000415447	0.54546	0.955553	0.955476	-0.000503733	0.448273
cg11235297	1	26019036	FAM54B;FAM54B;LOC646471;FAM54B;FAM54B;FAM54B;FAM54B	Island	0.0190316	0.0182298	-0.00115568	0.545462	0.0203839	0.0179567	-0.00251899	0.20583
cg19739098	5	56754188	NA	NA	0.979892	0.97964	-0.00030311	0.545464	0.979032	0.979186	0.000175351	0.731859
cg24113950	5	141256410	LOC729080	NA	0.977157	0.977091	0.000196228	0.545465	0.97652	0.976649	0.000409243	0.219824
cg08602190	17	60990363	NA	S_Shore	0.941919	0.943525	0.000578951	0.545467	0.936077	0.938258	0.000895002	0.401186
cg03499675	2	238809040	NA	N_Shelf	0.0401587	0.0393171	-0.000992695	0.545468	0.0406172	0.0363332	-0.00362251	0.00250035
cg23241473	6	43651928	XPO5;POLH;POLH	Island	0.0133341	0.0136985	0.000167803	0.545468	0.0138154	0.0136393	-0.000304154	0.273011
cg14343905	4	184480000	CLDN22	NA	0.974745	0.974999	0.000333128	0.54547	0.974557	0.974345	-0.000243095	0.671033
cg05834036	2	73462346	NA	N_Shelf	0.874436	0.877558	0.00107952	0.545473	0.869927	0.874019	0.00262828	0.160913
cg06816350	19	34711209	VSTM2B	Island	0.00662629	0.00657728	-9.44086e-05	0.545483	0.00702198	0.0066584	-0.000350163	0.0689582
cg05129802	4	120595195	NA	Island	0.0215709	0.0218553	0.000557919	0.545485	0.021709	0.0217906	0.000551985	0.573659
cg17387979	1	26069826	PAQR7;PAQR7	NA	0.83247	0.836416	-0.00181122	0.545491	0.807987	0.812948	-0.00132148	0.674681
cg07412232	2	85775040	GNLY;GNLY;GNLY;GNLY	NA	0.961202	0.961336	-0.000417039	0.545492	0.960016	0.959532	-0.000864387	0.230987
cg20759281	20	5244442	PROKR2	Island	0.0440189	0.0447711	0.000702119	0.545492	0.0444118	0.045934	0.00137484	0.269089
cg13178597	5	115415875	NA	NA	0.957949	0.959145	0.000653294	0.545494	0.955753	0.958138	0.00163244	0.130239
cg05232496	14	102635925	C14orf73	N_Shelf	0.80751	0.811794	0.00142595	0.545498	0.799143	0.801011	-0.00106458	0.658873
cg00795125	12	131449258	NA	Island	0.938365	0.936626	-0.000963295	0.545498	0.935326	0.936146	0.00180037	0.27655
cg01979540	16	2473581	TBC1D24	NA	0.817915	0.817864	-0.00131476	0.545503	0.816346	0.813129	-0.00520819	0.0222452
cg09998004	13	109579545	NA	NA	0.97318	0.972562	-0.000357143	0.545507	0.971568	0.972228	0.000448369	0.429932
cg26543352	13	21520515	NA	NA	0.969046	0.969635	0.00032158	0.54551	0.967752	0.969161	0.00140746	0.0150887
cg06219310	14	53622900	NA	NA	0.956142	0.955869	-0.00061023	0.545516	0.956408	0.956337	3.69143e-05	0.969508
cg09475221	11	33703002	CD59;CD59;CD59;CD59	NA	0.0143053	0.0138203	-0.00027728	0.545518	0.0136736	0.01293	-0.000489303	0.28757
cg15814119	13	22398153	NA	N_Shore	0.173177	0.181812	0.00705428	0.545522	0.162388	0.175527	0.0125899	0.265107
cg24380053	1	243384868	KIF26B	Island	0.00416433	0.00413442	-5.9721e-05	0.545522	0.00454051	0.00417892	-0.00029675	0.00714467
cg01784063	10	103991272	PITX3	Island	0.0957231	0.0913537	-0.000993686	0.545523	0.0993178	0.0918305	-0.00512532	0.00258774
cg12253414	1	148474711	ANP32E;ANP32E;ANP32E	S_Shore	0.0227866	0.0227649	0.000266049	0.545528	0.0236609	0.0227978	-4.02855e-05	0.932916
cg00026703	8	29250842	DUSP4;DUSP4	Island	0.907773	0.910118	0.000890845	0.545532	0.902903	0.906905	0.00283386	0.0435867
cg02231062	19	57209624	ZNF614	NA	0.973601	0.972113	-0.000649248	0.545535	0.972103	0.972389	0.000950851	0.43704
cg13786513	11	61317375	FEN1;C11orf10;MIR611	S_Shore	0.00681209	0.00668211	-0.000102947	0.545536	0.00766532	0.0070932	-0.000449021	0.0246681
cg17321298	11	94237347	AMOTL1	NA	0.00370178	0.00375507	7.27775e-05	0.545537	0.0042787	0.00382976	-0.000373389	0.0135867
cg01462349	1	196127455	NA	NA	0.965461	0.965236	-0.00048414	0.545537	0.963811	0.963433	-0.000707702	0.388375
cg10610949	9	91158168	SECISBP2	NA	0.977402	0.977688	0.000258966	0.545539	0.977824	0.977588	-0.000247732	0.549266
cg03524611	15	73287996	C15orf39	Island	0.986046	0.986178	0.000125911	0.545542	0.986128	0.986088	-4.84234e-06	0.981197
cg10883583	1	44977859	KIF2C	N_Shore	0.0088276	0.0087183	-0.00011542	0.545549	0.00920768	0.00873165	-0.000423912	0.0291682
cg25403488	17	75772671	CARD14	Island	0.915227	0.917389	0.000930182	0.545554	0.91294	0.914046	-0.00056044	0.727645
cg27501458	6	9031308	NA	NA	0.959469	0.958331	-0.000710762	0.545555	0.958521	0.958718	0.000534207	0.649662
cg21938123	19	18125071	PIK3R2;PIK3R2	Island	0.0163783	0.017196	0.000236795	0.545558	0.0168929	0.0166462	-0.000650635	0.0995274
cg22620614	1	9178928	NA	N_Shelf	0.273491	0.272599	0.00388159	0.54556	0.296358	0.289888	0.000306271	0.960595
cg19019537	10	116612674	FAM160B1;FAM160B1	NA	0.935443	0.936511	-0.000977225	0.545562	0.92589	0.930373	0.00201267	0.266517
cg24980551	1	119377265	WARS2;WARS2	NA	0.969126	0.970316	0.000662117	0.545566	0.967488	0.969764	0.00134002	0.190553
cg17596142	20	21638036	PAX1	Island	0.184501	0.183352	0.00262177	0.545567	0.210463	0.197259	-0.00724323	0.100167
cg04927004	1	46643819	FAAH	NA	0.786012	0.790315	-0.00251003	0.545568	0.757033	0.762591	-0.00226929	0.588595
cg08285677	5	1538470	LPCAT1	S_Shore	0.96677	0.968065	0.000617554	0.54557	0.9697	0.970772	0.000647531	0.243785
cg12699127	15	26014788	OCA2	Island	0.0133828	0.0136278	0.000256842	0.545573	0.0140432	0.0129031	-0.000444524	0.254429
cg13634177	15	39008243	DLL4	Island	0.00629345	0.00642563	0.000147956	0.545575	0.00692307	0.00647593	-0.000307342	0.164207
cg26894354	10	23327269	ARMC3	NA	0.957684	0.956811	-0.000527809	0.545576	0.956205	0.957307	0.00112183	0.229163
cg18575532	4	100863194	NA	NA	0.777475	0.781982	-0.0021356	0.54559	0.740761	0.743952	-0.00442607	0.229432
cg15149491	4	969183	SLC26A1	N_Shore	0.290517	0.298403	0.00268388	0.545595	0.266525	0.276199	0.00376793	0.379104
cg25013095	3	140879177	NMNAT3	Island	0.0154727	0.0155997	-0.000188081	0.545595	0.0161155	0.0161267	-0.000138747	0.68169
cg08177495	12	115833231	FBXW8;FBXW8	Island	0.0247798	0.0247157	0.000426473	0.545596	0.02509	0.0243596	-0.000635893	0.367218
cg02019171	19	47393760	NA	N_Shore	0.0253608	0.0248119	0.000418786	0.545597	0.0326739	0.0297795	-0.00157569	0.0677751
cg19102993	17	72648324	SEC14L1;SEC14L1;SEC14L1;SEC14L1	Island	0.0149896	0.0159075	0.000268783	0.545599	0.0155983	0.0148454	-0.00102895	0.0208554
cg10270150	14	104198287	NA	S_Shore	0.36233	0.360449	0.00713937	0.545602	0.398129	0.389267	-0.00137539	0.90863
cg07425109	15	38648627	RPUSD2	N_Shore	0.00680506	0.00683434	-0.000180479	0.545607	0.00739014	0.00680387	-0.000609549	0.0435467
cg11827976	9	23816065	ELAVL2	S_Shelf	0.008291	0.00819329	-0.000148147	0.54561	0.00886667	0.00819987	-0.000628955	0.0117221
cg15857731	5	5341155	ADAMTS16	NA	0.982088	0.982262	0.000241808	0.545611	0.981602	0.981762	0.000100303	0.819724
cg01450736	12	131448400	NA	Island	0.967821	0.967374	-0.000779437	0.545613	0.966841	0.967914	0.000603406	0.637837
cg01190934	6	40830494	NA	NA	0.147827	0.147383	0.00180368	0.545613	0.145916	0.14818	0.00203191	0.484303
cg23662448	5	179159359	MGAT4B;MIR1229;MGAT4B	N_Shore	0.88984	0.891276	-0.0013201	0.545613	0.884382	0.884089	-0.00349052	0.135826
cg15621988	14	104987467	MTA1	S_Shore	0.823468	0.824669	0.00104941	0.545618	0.825109	0.82343	-0.00243131	0.175182
cg00627998	22	48604452	BRD1;BRD1	N_Shore	0.898321	0.900298	0.000772332	0.545621	0.89855	0.901565	0.00213057	0.0805475
cg01392481	12	78608654	PAWR	Island	0.0267424	0.026282	-0.000375132	0.545622	0.0264816	0.0264685	0.000452362	0.442487
cg11363615	8	131510595	NA	NA	0.966848	0.966318	-0.000431749	0.545626	0.966326	0.965788	-0.000334849	0.656185
cg18062684	20	54835325	NA	NA	0.229645	0.227426	-0.00270416	0.545627	0.209568	0.210844	-0.000455333	0.918972
cg13775629	2	173216286	NA	NA	0.851967	0.858888	-0.00204925	0.545628	0.822207	0.833291	0.0028848	0.426444
cg26547236	2	29057561	FAM179A	NA	0.82066	0.825214	-0.00220946	0.545634	0.791885	0.797385	-0.00207359	0.56983
cg11407514	7	41699881	LOC285954;LOC285954;INHBA	NA	0.907285	0.908947	0.0013602	0.545645	0.906721	0.906747	-0.000283413	0.904491
cg24414627	3	185434899	VWA5B2	S_Shelf	0.108191	0.108622	-0.00157211	0.545646	0.0815615	0.0836888	0.000101457	0.962972
cg21718267	5	80921692	SSBP2	NA	0.980914	0.980492	-0.000310742	0.545647	0.979841	0.98051	0.000747906	0.135286
cg17744825	2	239945194	HDAC4	NA	0.973077	0.971993	-0.00051398	0.545647	0.972095	0.97175	-9.12429e-06	0.990924
cg11861474	18	31806017	C18orf21	N_Shore	0.0473392	0.0469744	-0.000958713	0.545648	0.0410817	0.043567	0.0022654	0.088115
cg03204322	3	71857532	EIF4E3;EIF4E3;EIF4E3;EIF4E3	Island	0.0290653	0.02949	0.000296287	0.545654	0.0299595	0.0294984	-0.000395691	0.42379
cg19707503	19	36565596	NA	NA	0.00430827	0.00425043	-0.00010357	0.545654	0.00506905	0.00450804	-0.000582165	0.00244782
cg24020814	8	146004602	ZNF517	Island	0.981564	0.981759	0.000172669	0.545657	0.981321	0.981796	0.000715502	0.0111269
cg10956860	2	219574872	MIR375	Island	0.0665676	0.0644737	-0.000810893	0.545657	0.0687068	0.0664372	-0.00232915	0.0645702
cg02108176	1	22910948	EPHB2;EPHB2	Island	0.0100957	0.0103011	0.000209285	0.545658	0.0103344	0.0101238	-0.000205255	0.570828
cg23910430	12	55866709	LRP1	S_Shore	0.971328	0.971239	-0.000331872	0.545658	0.971157	0.971748	0.000493176	0.363273
cg26094897	14	102594163	CDC42BPB	Island	0.0370296	0.0373661	-0.000375427	0.545668	0.0373669	0.037176	-0.000760718	0.240333
cg07731312	14	91658062	NDUFB1;CPSF2	Island	0.0151265	0.0149186	-0.000286685	0.545672	0.0151834	0.0149575	-0.000247	0.453765
cg13997649	1	119992043	ZNF697	Island	0.0154512	0.0159045	0.000221556	0.545672	0.0172161	0.0165564	-0.000305456	0.433132
cg20383794	1	176719175	NA	N_Shelf	0.737518	0.740731	-0.00237668	0.545675	0.721537	0.72931	0.00281521	0.473082
cg06545464	17	1874546	RTN4RL1	Island	0.0329838	0.0326677	-0.000283391	0.545675	0.0324462	0.0322211	-3.39535e-05	0.942377
cg06715167	14	103491808	TDRD9	NA	0.977806	0.977219	-0.000348337	0.545676	0.976908	0.977203	0.000262633	0.659871
cg00038020	7	36091177	NA	NA	0.914848	0.916123	-0.000874044	0.545676	0.913559	0.913348	-0.00247634	0.0936058
cg12798035	1	3181520	PRDM16;PRDM16	N_Shelf	0.797536	0.801975	-0.00201616	0.545688	0.77282	0.778995	-0.000230771	0.947897
cg05230054	10	82169720	C10orf58;C10orf58	NA	0.965599	0.966541	0.00034048	0.545697	0.96612	0.967293	0.000636103	0.268936
cg19646165	7	22672050	NA	S_Shore	0.00327031	0.00333794	0.000113767	0.545698	0.00444791	0.00386624	-0.000452703	0.0246939
cg17123676	10	69836768	RUFY2;RUFY2;RUFY2	Island	0.00693053	0.00645117	-0.000241238	0.545702	0.00754165	0.00642727	-0.000843095	0.0522019
cg17530673	10	133830662	JAKMIP3	NA	0.96514	0.965161	-0.00037567	0.545703	0.964554	0.964632	-0.000493237	0.443486
cg06532257	3	138211781	IL20RB	NA	0.96913	0.969738	0.000315633	0.545705	0.969214	0.969029	-0.000734289	0.166427
cg06832687	6	31180015	NA	NA	0.966305	0.965996	-0.000418083	0.545706	0.965822	0.965837	0.00029611	0.680704
cg06985779	1	111544543	DENND2D	N_Shelf	0.116727	0.113939	0.00172862	0.545708	0.138687	0.135978	0.0032437	0.330159
cg20026633	19	51585458	PPP5C	NA	0.961354	0.961912	0.000756493	0.545712	0.959159	0.960708	0.00174959	0.21433
cg11102324	6	30240112	TRIM15	NA	0.765745	0.769105	-0.00257453	0.545715	0.737029	0.745525	0.00147092	0.737318
cg01401365	1	224478338	MIXL1	Island	0.00635393	0.0066403	0.000101378	0.545716	0.00682586	0.00655144	-0.000307849	0.0818752
cg16193765	17	37693027	STAT5A	N_Shore	0.219162	0.218897	0.00381847	0.545722	0.240482	0.230157	-0.00360908	0.561069
cg08585489	19	53016965	CRX;CRX	NA	0.165258	0.164869	-0.00175614	0.545726	0.157502	0.158378	-0.000636403	0.828046
cg27638057	19	62334810	USP29	NA	0.958399	0.958574	0.000645347	0.545729	0.956514	0.958966	0.00298582	0.00471425
cg08023796	15	31147080	FMN1	NA	0.437944	0.437144	0.00323641	0.545741	0.455655	0.452577	0.0030587	0.571985
cg25539131	1	231151832	C1orf57	N_Shore	0.967048	0.966867	-0.000614905	0.545748	0.963696	0.963788	0.000203767	0.855093
cg01967510	11	82582911	ANKRD42	Island	0.0465131	0.0474079	0.000835291	0.545749	0.0495245	0.046176	-0.00349235	0.0110876
cg20853530	8	52611709	PXDNL	NA	0.9427	0.942311	-0.000799858	0.54575	0.93883	0.940303	0.00203286	0.136002
cg20021336	6	29819954	LOC285830;LOC285830	NA	0.802037	0.808425	0.00168001	0.545753	0.79663	0.799498	0.00191895	0.546493
cg10218472	12	50869591	KRT80;KRT80	NA	0.180887	0.17656	0.00290869	0.545753	0.215803	0.202528	-0.00483223	0.338182
cg05851442	12	54980459	CS	Island	0.0217393	0.0222296	0.000213949	0.545754	0.0222582	0.0223947	-0.00011213	0.766282
cg23796926	4	53218239	USP46;USP46	N_Shore	0.88983	0.895489	0.00145524	0.545754	0.885418	0.88772	-0.00174667	0.469086
cg05959525	8	1758968	ARHGEF10	Island	0.0182834	0.0163998	-0.00128509	0.545755	0.019483	0.0170262	-0.00153186	0.51581
cg16352799	6	32193758	ATF6B;ATF6B	NA	0.951273	0.952429	0.000500855	0.545759	0.949506	0.949896	-0.000572676	0.495493
cg02142896	12	123586220	NCOR2;NCOR2	N_Shelf	0.870024	0.869785	-0.00115606	0.54576	0.871596	0.868325	-0.00349773	0.0749452
cg04534697	6	30815017	FLOT1	N_Shelf	0.975399	0.975814	0.000327203	0.545763	0.974739	0.975717	0.00107812	0.0411017
cg20940164	1	219029493	MOSC1	S_Shelf	0.953296	0.951745	-0.00073611	0.54577	0.951535	0.950737	3.00334e-05	0.980345
cg09351569	3	32889431	TRIM71	NA	0.760545	0.764261	-0.00250427	0.545771	0.729757	0.736327	-0.00112055	0.790159
cg10552496	12	7173571	CLSTN3;RBP5	NA	0.00717603	0.00738371	0.000113628	0.545782	0.00710535	0.00727351	0.000159421	0.387893
cg00253185	3	33235736	SUSD5	Island	0.024674	0.0243584	-0.000315	0.545782	0.0281229	0.0265049	-0.00164776	0.00167644
cg20391652	12	108510276	MVK;MVK	NA	0.937024	0.93631	-0.00058996	0.545787	0.93485	0.936462	0.00087601	0.381085
cg24962941	4	68859460	YTHDC1;YTHDC1	NA	0.97002	0.968212	-0.000848063	0.545792	0.968753	0.967635	-0.000463115	0.739204
cg13687996	19	58716242	ZNF331;ZNF331	Island	0.00793673	0.00790956	-0.000149352	0.545797	0.00866959	0.00811147	-0.000518268	0.0712798
cg21805880	20	57048889	SLMO2	N_Shore	0.863363	0.867884	-0.00200882	0.545799	0.826533	0.838338	0.00351989	0.313228
cg12479878	6	39305234	KCNK5	Island	0.00711207	0.0067044	-0.000145394	0.5458	0.00742281	0.00687248	-0.000302229	0.444119
cg07151748	21	42046104	RIPK4	N_Shelf	0.953404	0.952239	-0.000893042	0.5458	0.949522	0.948921	-0.000886432	0.563457
cg16861955	2	128187713	WDR33	Island	0.958346	0.958924	0.000429294	0.545801	0.957987	0.958145	0.0005373	0.478239
cg09072560	7	157850775	PTPRN2;PTPRN2;PTPRN2	NA	0.95895	0.957759	-0.000792613	0.545804	0.956573	0.957057	0.000922223	0.527956
cg11554650	6	33250564	COL11A2;COL11A2;COL11A2	NA	0.97205	0.972228	0.000672713	0.545805	0.971275	0.972073	0.00110356	0.336813
cg15264020	8	92246657	LRRC69	NA	0.964484	0.96624	0.00125196	0.545808	0.962845	0.965026	0.00179942	0.393532
cg00145079	15	69444195	THSD4	NA	0.774224	0.778953	0.00188231	0.545812	0.76632	0.772171	0.00133116	0.659499
cg13576290	6	35503187	PPARD	NA	0.957849	0.959223	0.00042986	0.545814	0.958832	0.958863	-0.000701993	0.294653
cg24125468	20	56161926	C20orf85	S_Shelf	0.719522	0.722682	0.00157884	0.545817	0.725349	0.726731	0.00103342	0.685205
cg21690050	3	129369439	EEFSEC	NA	0.949352	0.947492	-0.00111657	0.545819	0.947831	0.947931	0.000311672	0.872105
cg14706428	11	64162028	NRXN2;NRXN2;NRXN2	Island	0.716158	0.725806	0.00225775	0.545821	0.698735	0.707743	0.00206367	0.610027
cg01530687	1	6218847	ICMT	Island	0.00944515	0.00931512	-0.000146787	0.545822	0.00999053	0.00896346	-0.00104057	5.20545e-05
cg06815910	12	906542	RAD52	NA	0.974521	0.973673	-0.00046351	0.545825	0.972417	0.972471	0.000358959	0.652479
cg20732881	8	6618022	NA	NA	0.840954	0.848112	0.00218113	0.54583	0.819692	0.83198	0.00559568	0.146781
cg16411668	20	61809675	ARFRP1;ZGPAT;ZGPAT;ARFRP1;ARFRP1;ZGPAT;ARFRP1	Island	0.00376386	0.00343211	-0.000107699	0.545834	0.00412973	0.00351304	-0.000345955	0.204348
cg17445535	8	38011114	EIF4EBP1	S_Shelf	0.897528	0.900062	-0.00199981	0.545837	0.877783	0.884938	0.00240294	0.495235
cg06712541	5	153647256	GALNT10	NA	0.976908	0.976438	-0.000327315	0.545849	0.974862	0.974838	-8.71755e-05	0.88744
cg14554170	12	112107763	C12orf52;DDX54;DDX54	Island	0.0274515	0.0276744	-0.000288133	0.545853	0.0275992	0.0278233	-2.18083e-05	0.964858
cg06656451	15	39928439	SPTBN5	NA	0.902035	0.905327	0.00109407	0.545856	0.889926	0.896738	0.00445159	0.0309584
cg05133900	12	44669733	SFRS2IP	N_Shore	0.0102636	0.0104839	0.0001972	0.545858	0.0124771	0.0111479	-0.00118529	0.00396862
cg05018513	6	30746559	DHX16;DHX16	N_Shore	0.892774	0.896406	0.00104522	0.545858	0.888455	0.891166	-5.37636e-05	0.975177
cg16821793	19	39437407	KIAA0355	Island	0.0111985	0.0113024	-0.000146243	0.545863	0.0115968	0.0113754	-0.000275303	0.263727
cg25744579	10	28919438	WAC;WAC;WAC	NA	0.980335	0.979809	-0.000350926	0.545867	0.980046	0.979964	1.48619e-05	0.979952
cg18003698	15	76494738	NA	NA	0.977813	0.977095	-0.000441108	0.545867	0.976284	0.976841	0.000643117	0.385702
cg18337963	1	3331873	PRDM16;PRDM16	Island	0.952931	0.952968	-0.000447825	0.545875	0.950765	0.95238	0.00113385	0.150577
cg21337881	8	74821635	STAU2;STAU2;STAU2;STAU2;STAU2;STAU2;STAU2;STAU2;STAU2;STAU2;STAU2;STAU2;STAU2	Island	0.0311008	0.0309687	-0.000293466	0.545876	0.031951	0.0315334	-0.000391142	0.423727
cg03453870	16	83743108	NA	NA	0.833272	0.837307	-0.00207141	0.545877	0.806748	0.808501	-0.00623635	0.0795843
cg27235340	11	31487753	ELP4;IMMP1L	Island	0.00903436	0.00930933	0.000105661	0.545878	0.00941471	0.00913019	-0.000322764	0.0520238
cg00346951	8	142314346	NA	NA	0.159893	0.16017	0.00252278	0.545882	0.190676	0.185892	-0.00106381	0.811561
cg14210001	1	153514409	HCN3	S_Shore	0.0263838	0.026054	-0.000422129	0.545883	0.0276353	0.0254671	-0.00192847	0.0102081
cg08496523	19	4535005	NA	N_Shore	0.165973	0.16908	0.00136162	0.545884	0.159184	0.164993	0.0036082	0.0960649
cg05505961	2	80385110	CTNNA2;LRRTM1;CTNNA2	Island	0.00493889	0.00499321	8.67219e-05	0.545888	0.00565175	0.00513007	-0.000393962	0.00891477
cg27478707	15	87700733	NA	N_Shelf	0.918203	0.918101	-0.00112626	0.545888	0.910893	0.912462	0.000513304	0.783568
cg20672131	2	187422458	ZSWIM2	S_Shore	0.0105692	0.0103304	-0.000165214	0.545893	0.0117836	0.0107303	-0.000673159	0.0337996
cg06632557	6	38228236	ZFAND3	NA	0.977374	0.976706	-0.000354948	0.545894	0.975839	0.975939	0.00019516	0.771057
cg13467135	1	27834267	FGR;FGR	Island	0.246437	0.247295	0.00295139	0.545895	0.285856	0.276621	-0.0043853	0.36579
cg01546814	2	168812695	STK39	Island	0.00633404	0.00626948	-0.000114225	0.545896	0.00676488	0.00620196	-0.000524638	0.00675822
cg26546373	12	51645422	NA	N_Shore	0.296517	0.289081	-0.00602709	0.545897	0.291039	0.285638	-0.00802229	0.416581
cg02669193	4	47966839	TEC	Island	0.00835521	0.0085964	0.00012123	0.545899	0.00875803	0.00829661	-0.000640675	0.00173352
cg18024037	15	76172788	SH2D7	NA	0.635426	0.638818	-0.00233126	0.545904	0.614459	0.61771	-0.0039323	0.332329
cg05565807	8	38154123	LSM1;BAG4	S_Shore	0.00678806	0.00675873	-0.000111128	0.545908	0.00699855	0.00670283	-0.000275217	0.149957
cg10018167	15	83003841	NMB;NMB	S_Shore	0.966622	0.966483	-0.000514215	0.545915	0.96398	0.96535	0.00122012	0.173803
cg15978688	1	209585399	TRAF5;TRAF5;TRAF5	NA	0.969768	0.97038	0.000322518	0.545924	0.970517	0.96985	-0.00101627	0.0722149
cg16004377	5	3660063	NA	Island	0.236195	0.235118	0.00248724	0.545926	0.256261	0.255007	0.00301976	0.454246
cg23294090	14	53488601	BMP4;BMP4;BMP4	Island	0.967039	0.966929	-0.000935883	0.545927	0.969306	0.969825	0.000239055	0.876482
cg21497669	6	33471157	KIFC1	S_Shelf	0.874258	0.874505	-0.00124838	0.545928	0.872188	0.87094	-0.0031133	0.127064
cg11698465	16	88293825	SPATA2L	N_Shore	0.286088	0.283657	-0.0042583	0.545933	0.25442	0.25902	0.00350223	0.599912
cg19414227	5	122138538	SNX2	Island	0.00480361	0.00437393	-0.000134583	0.545935	0.00513507	0.00437301	-0.000437105	0.143854
cg02641844	10	128199970	C10orf90;C10orf90	NA	0.935614	0.934376	-0.0011034	0.545943	0.932715	0.93215	-0.000516756	0.797484
cg14988396	20	43410123	SDC4	Island	0.0113983	0.0113441	-0.000101696	0.545944	0.0117482	0.0114938	-0.000156623	0.362445
cg02637512	2	1523377	TPO;TPO;TPO;TPO	Island	0.978031	0.978271	-0.000264322	0.54595	0.977015	0.977465	0.000191562	0.676604
cg23863670	12	27058319	TM7SF3	Island	0.267947	0.261842	-0.00153218	0.545951	0.269893	0.266219	-0.00134639	0.581538
cg22014770	12	123569017	NCOR2;NCOR2	Island	0.0130135	0.0131598	-0.000195503	0.545951	0.0116769	0.0116104	-0.000266521	0.32299
cg03859792	19	17831677	RPL18AP3;RPL18A	Island	0.0139182	0.0146992	0.000244686	0.545952	0.0145223	0.0152387	0.000284495	0.852829
cg01939477	7	2592715	IQCE;IQCE	NA	0.932129	0.932155	-0.000536781	0.545955	0.931097	0.930802	-0.000530542	0.566583
cg18484958	5	96064144	CAST;CAST;CAST;CAST;CAST;CAST;CAST;CAST;CAST;CAST	Island	0.0267718	0.0261245	-0.000419678	0.545958	0.0275447	0.0249394	-0.0011971	0.0671847
cg25673737	22	39545303	SLC25A17;SLC25A17	Island	0.0192358	0.0201405	0.000256584	0.545965	0.0199311	0.0195163	-0.000768345	0.0587707
cg10271819	1	216525119	RRP15	Island	0.0134581	0.0131563	-0.000259752	0.545966	0.0137797	0.0129467	-0.00012296	0.763894
cg02420480	10	79654538	NA	NA	0.933604	0.933091	-0.000727282	0.545968	0.931675	0.932541	-0.000965191	0.40238
cg22566787	20	33328763	NA	Island	0.0380133	0.0383343	0.000399799	0.545971	0.0380902	0.0375576	0.000193972	0.769749
cg16337574	1	173428751	KIAA0040;KIAA0040;KIAA0040;KIAA0040;KIAA0040;KIAA0040	Island	0.0279594	0.0278459	-0.000323844	0.545982	0.0284257	0.0270565	-0.000806597	0.136023
cg13218573	19	51911731	PRKD2;PRKD2;PRKD2;PRKD2	Island	0.020749	0.0205111	-0.000262321	0.545983	0.0231087	0.0212512	-0.00159536	0.00143568
cg19487484	15	70277571	GRAMD2	S_Shore	0.67377	0.68241	0.00232339	0.545985	0.656707	0.664078	0.000326724	0.934495
cg19034636	9	139477527	PNPLA7;PNPLA7	S_Shore	0.978647	0.97758	-0.000310309	0.545987	0.977661	0.977801	0.000757656	0.121675
cg21932231	19	62734943	ZNF549	S_Shelf	0.973204	0.972853	-0.000302819	0.545987	0.97234	0.972192	0.000444147	0.396201
cg09019347	14	103735455	NA	NA	0.930817	0.932056	0.000757729	0.545988	0.927825	0.929999	0.00108848	0.408626
cg05407555	17	3859119	ZZEF1	S_Shelf	0.975708	0.975251	-0.000468364	0.54599	0.975897	0.975628	-0.000254707	0.71546
cg04476427	1	201367689	ADORA1;ADORA1	S_Shelf	0.944165	0.943168	-0.00143441	0.545992	0.943796	0.94238	-0.00192438	0.449939
cg09212610	15	32447368	LPCAT4	S_Shore	0.00908971	0.00908969	-0.000140726	0.545992	0.00995666	0.00925143	-0.000621264	0.0167695
cg09339194	10	118990073	SLC18A2	N_Shore	0.727911	0.735101	0.00182005	0.545993	0.714047	0.715275	-0.00329209	0.30217
cg04445772	14	78251027	NRXN3	NA	0.961412	0.962326	0.00060569	0.545993	0.96181	0.963643	0.00116022	0.206635
cg18042632	6	159716517	NA	NA	0.796601	0.800277	0.00125843	0.546004	0.795794	0.800062	0.00206442	0.324538
cg03893271	5	135313873	LECT2	NA	0.960762	0.960056	-0.000528118	0.546017	0.959241	0.95833	-0.000660889	0.461605
cg11597185	2	240877414	NA	NA	0.955103	0.95917	0.000858185	0.546019	0.953531	0.957473	0.000815027	0.555257
cg00277769	4	686084	NA	N_Shelf	0.973206	0.973832	0.000283987	0.546022	0.973489	0.973379	-0.000260591	0.574314
cg18771855	1	119345593	NA	Island	0.0116142	0.0119656	0.000163837	0.546023	0.0120523	0.011844	-0.000226446	0.402684
cg14101821	2	43125195	NA	NA	0.979433	0.979781	0.000209502	0.546026	0.978862	0.97929	0.000159811	0.670598
cg16638834	5	140481635	PCDHB4	N_Shore	0.0647615	0.06635	0.000900263	0.546034	0.0690024	0.0697849	0.000584357	0.67226
cg02875487	20	51994700	BCAS1	NA	0.959973	0.95996	-0.000527081	0.546037	0.957341	0.957813	0.000282461	0.752096
cg18191200	6	28980266	TRIM27	NA	0.979217	0.979427	0.00024925	0.546037	0.978974	0.979137	0.000103991	0.794886
cg20318845	17	78391588	TBCD;ZNF750	NA	0.904781	0.908111	-0.00156568	0.54604	0.887688	0.894729	0.00172643	0.53498
cg08221288	4	103485250	SLC39A8;SLC39A8;SLC39A8;SLC39A8	Island	0.0168947	0.0169774	0.000183725	0.546041	0.017616	0.0167095	-0.000646642	0.0366567
cg03575512	4	158774957	NA	N_Shelf	0.945726	0.944469	-0.000653547	0.546042	0.944121	0.944471	0.00113643	0.310451
cg25984973	15	52092070	UNC13C	NA	0.906616	0.904687	-0.00140341	0.546047	0.898825	0.896932	-0.00162428	0.504164
cg27033712	17	40089502	C17orf104;C17orf104	Island	0.00673481	0.006245	-0.000148802	0.546054	0.00744777	0.00676015	-0.000285449	0.487939
cg24140687	7	965233	NA	NA	0.929786	0.92955	-0.000863648	0.546055	0.927414	0.929298	0.00195951	0.14179
cg21683390	11	1902140	TNNT3;TNNT3;TNNT3;TNNT3	N_Shore	0.67171	0.676077	-0.00331641	0.546061	0.642353	0.64725	-0.00329238	0.561749
cg24350628	16	46826850	ABCC11;ABCC11	NA	0.961758	0.96288	0.000440112	0.546064	0.962395	0.963104	0.000196163	0.788097
cg21856334	19	56204707	KLK9	NA	0.625092	0.62778	-0.00256724	0.54607	0.600048	0.613742	0.00777066	0.0830709
cg01580176	2	218839358	AAMP	N_Shelf	0.945114	0.946649	0.00047284	0.54607	0.941469	0.942182	-0.000425604	0.625347
cg22813950	6	18263275	KDM1B;TPMT;TPMT	N_Shore	0.0356451	0.0379106	0.000732904	0.546079	0.0373152	0.0363576	-0.00163983	0.174009
cg18335681	7	5355421	TNRC18	N_Shelf	0.938513	0.938056	-0.00102312	0.546087	0.934535	0.937072	0.00164652	0.364056
cg01290701	22	29122924	SEC14L2;SEC14L2	Island	0.00487349	0.00585532	0.000905035	0.546089	0.00536087	0.00455392	-0.000593538	0.0903681
cg04616793	22	45602058	TBC1D22A	NA	0.978364	0.978065	-0.000354115	0.546091	0.976686	0.977474	0.000686959	0.284109
cg10614773	12	110340208	SH2B3	N_Shore	0.935489	0.937065	0.000633038	0.546093	0.9339	0.935826	0.00132562	0.227106
cg04169912	8	33544424	RNF122	Island	0.0189826	0.0190707	-0.000179521	0.546097	0.0196454	0.0195985	-0.000147784	0.61411
cg24912456	7	70234994	WBSCR17	Island	0.00821034	0.00863725	0.000144643	0.546099	0.00848305	0.00794281	-0.000652703	0.00179122
cg24732823	5	138637599	SNHG4;MATR3	Island	0.0239583	0.0245432	0.00025869	0.5461	0.0243773	0.0242214	-0.000345511	0.431244
cg26003388	14	34661867	PPP2R3C;KIAA0391	S_Shore	0.00509469	0.0050021	-8.24417e-05	0.546101	0.00554328	0.00513232	-0.000331926	0.0261914
cg10169836	7	157007061	NA	N_Shelf	0.958875	0.958874	-0.000466995	0.546101	0.956873	0.958039	0.000470484	0.522733
cg13681781	2	9531922	IAH1	Island	0.014761	0.0148906	0.000469032	0.546102	0.0217541	0.0188988	-0.0017593	0.129159
cg10592690	8	54249749	NA	NA	0.00434324	0.00432118	-8.94034e-05	0.546104	0.00477766	0.00437838	-0.000352877	0.0336036
cg16073349	10	3273887	NA	NA	0.959793	0.959023	-0.00072835	0.546104	0.95747	0.959727	0.00186889	0.150723
cg26208815	20	46446398	NA	N_Shore	0.864161	0.865733	-0.0017859	0.546107	0.866126	0.866689	-0.00277893	0.344285
cg04343385	1	25740224	NA	N_Shelf	0.948691	0.949497	-0.000509478	0.546109	0.948563	0.949643	0.000809179	0.348011
cg06508320	12	107430123	NA	N_Shelf	0.0481661	0.0482343	-0.000566213	0.546109	0.0483454	0.0475506	-0.000748263	0.400676
ch.7.114165642F	1	88705188	NA	S_Shelf	0.963174	0.964673	0.000480975	0.546111	0.960097	0.96336	0.00222283	0.0151262
cg16136678	16	47102180	NA	NA	0.0153159	0.0153537	-0.000231713	0.546114	0.0168284	0.0156719	-0.000834576	0.0604442
cg04093159	16	2145607	TRAF7;SNORD60	Island	0.00923745	0.00908723	-0.000138093	0.546121	0.00941528	0.00896143	-0.000392764	0.0579092
cg02808379	2	43452463	THADA;THADA	NA	0.976598	0.975889	-0.000514651	0.546122	0.976497	0.976159	-0.000213812	0.735051
cg25946869	9	32979852	APTX;APTX;APTX;APTX;APTX;APTX;APTX	NA	0.902208	0.90625	0.000995952	0.546129	0.89806	0.903985	0.00372058	0.021931
cg14696601	5	1062776	NKD2	Island	0.0428482	0.042246	0.000536954	0.546134	0.0439907	0.0427635	-0.0012037	0.180057
cg02923162	20	2769316	VPS16;VPS16;FAM113A;FAM113A	Island	0.0191023	0.0178787	-0.000309883	0.546138	0.0195122	0.0192006	-0.000450735	0.48351
cg15203522	16	803885	NA	Island	0.0190575	0.019192	0.000367511	0.546147	0.0228316	0.0220335	-0.000272131	0.758805
cg24291279	17	56849226	NA	S_Shore	0.0128924	0.0127611	-0.000188406	0.54615	0.0135919	0.0132904	-0.000180696	0.58382
cg13975093	1	3605421	TP73;TP73;TP73;TP73	NA	0.700179	0.704714	-0.00345704	0.546153	0.66724	0.671811	-0.00470519	0.428838
cg24579595	8	2525712	NA	NA	0.9698	0.968478	-0.000540429	0.546154	0.968966	0.968478	-0.000353791	0.664572
cg00375691	10	126172002	LHPP;LHPP	NA	0.889973	0.897455	0.00280688	0.546155	0.883872	0.895447	0.00857684	0.0576115
cg04843615	19	8118234	FBN3	N_Shelf	0.651151	0.658005	0.00207366	0.546155	0.62332	0.636255	0.00616801	0.0850221
cg06320277	3	125786094	KALRN;KALRN	N_Shore	0.434414	0.440859	0.00201499	0.546157	0.414096	0.421624	0.00131493	0.694464
cg07196216	8	38659809	NA	NA	0.966618	0.966515	-0.00043067	0.546159	0.964371	0.964797	9.02633e-05	0.898864
cg07296661	11	101486999	YAP1;YAP1	Island	0.00752909	0.00778328	0.000113586	0.546161	0.00806844	0.00801402	-6.76398e-05	0.723532
cg21417627	2	105224921	GPR45	N_Shore	0.915202	0.916921	0.000748684	0.546163	0.913333	0.915352	0.000769597	0.530976
cg11971771	2	239653613	HDAC4	Island	0.967473	0.966641	-0.000823318	0.546167	0.967608	0.967567	9.5326e-05	0.935994
cg00521239	8	120039942	NA	NA	0.94879	0.946164	-0.00123354	0.546169	0.945714	0.94743	0.00263946	0.190576
cg01961547	1	27871575	IFI6;IFI6;IFI6	S_Shelf	0.00618507	0.00618272	-0.000106817	0.546169	0.00649457	0.00614415	-0.000310624	0.0764391
cg12649343	4	1626989	FAM53A	Island	0.949826	0.95238	0.000721734	0.546172	0.948245	0.950345	0.00160511	0.226643
cg16485975	2	201930518	ALS2CR12;ALS2CR12	NA	0.827475	0.832918	-0.00214676	0.546175	0.796527	0.80434	-0.00087491	0.829081
cg04641787	17	76479134	RPTOR;RPTOR	S_Shore	0.566156	0.56047	-0.00388238	0.546176	0.586793	0.568979	-0.0130612	0.0349327
cg12520249	20	17986296	OVOL2;OVOL2	Island	0.0227087	0.0230265	0.000285482	0.546183	0.0236264	0.0228777	-0.00039881	0.408346
cg05774229	2	240717961	MYEOV2	Island	0.955772	0.957026	0.000716301	0.546184	0.952878	0.955666	0.00248974	0.0603102
cg01013054	1	43660437	KIAA0467	NA	0.965729	0.966692	0.000364687	0.546189	0.96569	0.966028	0.000146556	0.819161
cg12627870	8	38037025	EIF4EBP1	NA	0.623233	0.618029	-0.00242847	0.54619	0.648197	0.63699	-0.00764893	0.054903
cg13166635	2	219852084	DNAJB2;DNAJB2	N_Shore	0.0125394	0.0128305	0.000117931	0.546193	0.0130624	0.0129483	-8.83221e-05	0.635622
cg16075775	2	71149074	NAGK;NAGK	Island	0.00622135	0.00609735	-9.39656e-05	0.546202	0.00635352	0.0061555	-0.000236666	0.131974
cg02399745	3	121944484	GTF2E1;RABL3	NA	0.0196219	0.0194244	-0.000356737	0.546203	0.0252502	0.0223355	-0.0023336	0.00388212
cg27427491	12	4624508	AKAP3;AKAP3	N_Shelf	0.983048	0.983039	-0.000212407	0.546203	0.982236	0.982854	0.00048787	0.162489
cg14227558	1	23569884	C1orf213;C1orf213;C1orf213;ZNF436	S_Shore	0.755611	0.759852	-0.00272916	0.546205	0.724182	0.733768	0.000788939	0.864393
cg23209878	1	4370816	LOC284661	NA	0.966819	0.965766	-0.000576515	0.546206	0.965545	0.965239	0.000177877	0.875068
cg17985944	17	798535	NXN	S_Shore	0.810111	0.818654	0.00351727	0.546206	0.769691	0.789675	0.0138809	0.023473
cg02904996	2	75573853	FAM176A;FAM176A	NA	0.93036	0.929175	-0.000865253	0.546208	0.929387	0.929347	0.000508925	0.697468
cg10481617	1	205907144	CR1L	N_Shelf	0.9804	0.98065	0.000218745	0.546214	0.979789	0.97989	-5.40171e-05	0.885895
cg01389728	8	145810835	KIAA1688	NA	0.955866	0.954326	-0.000778106	0.546214	0.952898	0.953779	0.00177527	0.160805
cg15956558	4	720612	PCGF3	Island	0.915068	0.915987	-0.00183551	0.546215	0.909895	0.915532	0.00350352	0.302559
cg16795450	13	46025194	LRCH1;LRCH1;LRCH1	Island	0.017202	0.0178251	0.000219535	0.546221	0.0178517	0.0178246	-0.000180289	0.651285
cg05266460	4	2934770	GRK4;GRK4;GRK4;NOP14	Island	0.0172304	0.0172731	-0.000197722	0.546227	0.0181186	0.0174884	-0.000391649	0.28065
cg01250703	7	3955693	SDK1	NA	0.960277	0.958684	-0.000826797	0.546229	0.958222	0.957429	-0.00025949	0.857677
cg17625506	9	27518999	MOBKL2B	Island	0.0196686	0.0194334	-0.000281566	0.546233	0.020389	0.0198401	-8.37045e-05	0.866294
cg02868338	1	26074453	NA	Island	0.00446774	0.00423465	-0.000111431	0.546233	0.00484002	0.00424986	-0.000418677	0.197372
cg14328408	7	101255866	CUX1;CUX1;CUX1	NA	0.878594	0.878389	-0.00168959	0.546243	0.881327	0.880565	-0.00111744	0.667192
cg19848813	7	148060655	CUL1	NA	0.948127	0.947605	-0.000788475	0.546244	0.946209	0.946008	-0.000461694	0.723154
cg14171882	7	104441494	MLL5;LOC100216545;MLL5	Island	0.0126036	0.0126975	0.000192436	0.546257	0.0138614	0.0127964	-0.000768165	0.0204404
cg19721764	14	100901443	NA	Island	0.68216	0.681594	-0.00380146	0.546267	0.645443	0.648615	-0.00567418	0.366587
cg08869160	3	109790918	KIAA1524;DZIP3;KIAA1524	Island	0.0550061	0.05503	-0.000426533	0.546268	0.054592	0.0559008	0.000923728	0.220529
cg04020079	17	70368420	GRIN2C	Island	0.040365	0.0408286	0.000434257	0.546268	0.0409644	0.0404201	0.000542434	0.440222
cg19254514	2	148464294	ORC4L;ORC4L;ORC4L	NA	0.957576	0.955876	-0.00110555	0.546271	0.956588	0.956723	0.000547229	0.758387
cg14823162	1	22909647	EPHB2;EPHB2	Island	0.00927717	0.00914002	-0.000121183	0.546272	0.00908987	0.0092464	0.000127644	0.509416
cg18793661	20	29656664	ID1;ID1	Island	0.00415325	0.00389907	-9.80599e-05	0.54628	0.00473272	0.00400118	-0.000540276	0.121806
cg14025053	1	203914810	SLC45A3	N_Shore	0.752038	0.754792	0.00208071	0.546287	0.768	0.767208	-0.000561363	0.868978
cg01048244	4	9371264	NA	NA	0.874084	0.875877	-0.00104697	0.54629	0.86958	0.874077	0.00339303	0.0442622
cg05257635	6	45402577	RUNX2;SUPT3H;SUPT3H;RUNX2	NA	0.939362	0.938092	-0.00110722	0.54629	0.937373	0.937051	-0.000427781	0.814202
cg22501942	6	33252971	COL11A2;COL11A2;COL11A2	NA	0.959918	0.959356	-0.000544074	0.546299	0.958586	0.959339	0.000700231	0.438588
cg14654926	12	74463574	NA	NA	0.00554057	0.00562955	0.000127757	0.546299	0.00721797	0.006424	-0.000603141	0.0327086
cg02021288	2	197212898	CCDC150	S_Shore	0.00467929	0.00475713	7.35305e-05	0.546301	0.00518678	0.00487132	-0.00022112	0.103867
cg07596643	4	100069687	EIF4E;EIF4E;EIF4E;EIF4E;EIF4E	S_Shore	0.00901808	0.00911549	0.000121863	0.546303	0.00938553	0.00937325	0.000202395	0.338941
cg17413194	2	106868683	ST6GAL2;ST6GAL2;ST6GAL2	N_Shore	0.00778056	0.00800971	0.000117687	0.546303	0.00809866	0.00791709	-0.000147528	0.429898
cg05936283	7	119702494	KCND2	Island	0.959112	0.95921	-0.000477084	0.546309	0.959995	0.96043	0.000519852	0.48257
cg20648899	15	21361373	MKRN3	NA	0.858752	0.866705	0.00197175	0.546309	0.839172	0.852843	0.00828971	0.0206755
cg05820859	19	2048096	C19orf36;C19orf36;MOBKL2A	Island	0.00527638	0.00518427	-8.0491e-05	0.546323	0.00553911	0.00522124	-0.000265355	0.0466038
cg22122229	18	75598574	CTDP1;CTDP1	S_Shore	0.918853	0.917286	-0.000829779	0.546331	0.917665	0.918467	0.00027465	0.838123
cg18592926	16	30491222	ZNF688;ZNF688;ZNF688;ZNF688	Island	0.0196267	0.01976	0.000219419	0.546332	0.0211628	0.0199215	-0.000789962	0.0558737
cg19026817	19	1214080	NA	S_Shore	0.576342	0.579463	-0.00370379	0.546344	0.535038	0.55192	0.00909474	0.142451
cg09416203	1	6194642	RNF207	S_Shelf	0.976269	0.977859	0.00048262	0.546346	0.974946	0.977739	0.00182257	0.0300821
cg24251484	19	1125407	SBNO2	S_Shore	0.0144528	0.0150337	0.000315242	0.546352	0.0152906	0.0145967	-0.000936158	0.069269
cg15988320	5	143530243	YIPF5;YIPF5;KCTD16;YIPF5	Island	0.0294744	0.0293587	-0.000348492	0.546355	0.0340083	0.0325446	-0.000896747	0.183034
cg17301987	16	31342765	ITGAD	N_Shelf	0.836056	0.842412	0.00173009	0.546362	0.826958	0.835649	0.00379651	0.181381
cg14175580	19	53868089	NTN5;SEC1	S_Shelf	0.9533	0.954401	0.000431594	0.546363	0.953092	0.954728	0.00100509	0.18117
cg19109601	11	64452373	PPP2R5B	S_Shelf	0.97303	0.973176	-0.000285275	0.546365	0.972599	0.97318	0.0001229	0.800112
cg19584585	1	148532224	MRPS21;MRPS21	N_Shore	0.972573	0.972007	-0.000372405	0.546369	0.971736	0.972268	0.000434612	0.500148
cg18361024	16	144831	NA	Island	0.00616579	0.00620316	9.3903e-05	0.546369	0.00696211	0.00652131	-0.000229589	0.191881
cg06278940	15	67378248	PAQR5	N_Shore	0.0544189	0.0546156	0.000629213	0.546369	0.0580255	0.0552556	-0.00212278	0.0572302
cg07967254	16	30993548	ZNF668;ZNF646	Island	0.0368376	0.0366509	-0.000293429	0.546372	0.036438	0.0360146	-9.44071e-05	0.844905
cg26097381	1	23869818	NA	NA	0.94897	0.950148	0.000519999	0.546375	0.95032	0.949	-0.0017868	0.0427874
cg04303024	17	4793977	ENO3;ENO3;PFN1	Island	0.00813702	0.00811163	-0.000128551	0.546379	0.00866872	0.00804476	-0.000594616	0.00471935
cg22976218	6	4166387	NA	NA	0.944995	0.943731	-0.000999453	0.546382	0.942581	0.941557	-0.00109887	0.523247
cg10524687	17	76284834	RPTOR;RPTOR	NA	0.941852	0.940212	-0.00102006	0.546384	0.937471	0.939288	0.00284915	0.137823
cg00719439	7	119700136	KCND2	Island	0.032344	0.0331952	0.000500887	0.546384	0.0382372	0.0371772	-0.000525179	0.575978
cg24932312	6	55747401	BMP5	NA	0.947473	0.947898	0.000877911	0.546388	0.946906	0.948392	0.00191203	0.158245
cg13663861	5	176806252	PRR7	Island	0.00825497	0.00823169	-0.000121997	0.546389	0.00856453	0.00829415	-0.000295855	0.179886
cg21718412	7	860535	UNC84A;UNC84A	NA	0.975202	0.976727	0.00047129	0.54639	0.973561	0.976475	0.00185556	0.0221718
cg03911502	7	98037349	NA	NA	0.856363	0.858271	0.00159838	0.546395	0.858636	0.859857	0.0012091	0.644753
cg12083644	17	54764477	YPEL2	Island	0.00672257	0.00688693	9.42619e-05	0.546396	0.00688518	0.00677008	-8.48232e-05	0.572692
cg09259797	4	56414417	EXOC1;EXOC1;EXOC1	N_Shore	0.0194732	0.019146	-0.000379218	0.546397	0.0210615	0.0184231	-0.0023727	0.000237461
cg08647039	12	6974445	LPCAT3	NA	0.708215	0.711618	-0.00267646	0.546404	0.681444	0.688502	-0.00156482	0.722203
cg24494316	17	7283570	FGF11;FGF11	Island	0.0201011	0.0202704	-0.000370062	0.546406	0.0197936	0.019224	-0.00102521	0.0873209
cg22738281	7	156892178	DNAJB6	N_Shelf	0.981452	0.981791	0.000229488	0.546406	0.981476	0.981989	0.000406787	0.273739
cg25705836	22	44059508	UPK3A;UPK3A	Island	0.0238518	0.0240338	0.00026005	0.546407	0.0253719	0.0261624	0.00115296	0.0123455
cg00759699	1	110456815	UBL4B	NA	0.878962	0.881378	0.00080182	0.546411	0.877543	0.878071	-0.000995736	0.497199
cg00529697	8	143169175	NA	NA	0.795927	0.80023	-0.00216902	0.546414	0.771629	0.775174	-0.00290567	0.452922
cg22855993	15	32416107	SLC12A6;SLC12A6;SLC12A6;SLC12A6;SLC12A6	N_Shore	0.955959	0.954467	-0.000744655	0.54642	0.955012	0.955855	0.000952383	0.423389
cg00288763	14	73754618	NA	S_Shore	0.687485	0.688163	-0.00124677	0.546423	0.675124	0.676577	0.00167285	0.410935
cg16340963	19	62394956	ZNF264;ZNF264	Island	0.00343102	0.00310022	-0.000105392	0.546424	0.00369127	0.00316938	-0.000260289	0.375165
cg13492520	16	3013961	HCFC1R1;HCFC1R1;HCFC1R1;THOC6;THOC6;HCFC1R1;HCFC1R1	Island	0.00923188	0.00909521	-0.000149161	0.546429	0.00955092	0.00913448	-0.000314042	0.201138
cg07236001	17	35718852	RARA	NA	0.0799017	0.0801415	-0.00111801	0.546432	0.0772195	0.0800543	0.00298377	0.121302
cg17952939	1	201422869	CHI3L1	NA	0.233221	0.233134	-0.00430742	0.546432	0.225932	0.227119	-0.00174249	0.801468
cg01751188	16	59384	RHBDF1	N_Shelf	0.83197	0.834413	-0.0019678	0.546434	0.814373	0.817613	-0.0018313	0.59753
cg19853494	6	157722427	ZDHHC14;ZDHHC14	Island	0.10137	0.103079	0.00100861	0.546438	0.101719	0.10287	0.0022398	0.171759
cg19697537	1	176748505	C1orf49;C1orf49;C1orf49;C1orf49	NA	0.963493	0.963485	0.000327172	0.546441	0.963125	0.96366	0.000345914	0.519517
cg26919417	11	112337125	NCAM1;NCAM1;NCAM1	N_Shore	0.124189	0.122167	0.00116177	0.546442	0.130106	0.124974	-0.00278968	0.142581
cg00535248	16	16032198	ABCC1;ABCC1;ABCC1;ABCC1;ABCC1	NA	0.974885	0.975793	0.000389285	0.546447	0.9739	0.975294	0.00109762	0.0648878
cg26639864	17	38088005	CNTNAP1;CCR10	N_Shore	0.00486006	0.00494755	8.60155e-05	0.546448	0.00529675	0.00472983	-0.000469686	0.00131294
cg12494332	6	163932024	NA	NA	0.986876	0.986936	-0.000179152	0.546451	0.986727	0.986835	-0.000213065	0.527738
cg13803262	9	100786266	COL15A1	N_Shore	0.974509	0.975028	0.000259511	0.546453	0.973812	0.97447	0.000357732	0.43564
cg00934987	15	50649046	ARPP19	S_Shore	0.698599	0.70001	0.00189435	0.546455	0.708913	0.712015	0.00370215	0.252
cg11808250	3	128490296	NA	NA	0.944007	0.943789	0.000922096	0.546456	0.942576	0.943976	0.00196584	0.179044
cg17104596	19	42504746	NA	S_Shelf	0.962196	0.96231	-0.000410783	0.546456	0.96076	0.961726	0.000295771	0.674931
cg26926246	4	2030111	NAT8L	Island	0.00429791	0.00396408	-0.000104171	0.546466	0.00489609	0.00415728	-0.000462855	0.174084
cg17235833	19	5789735	FUT6;FUT6;FUT6;FUT6	NA	0.0337123	0.0345618	0.000906282	0.546468	0.0329739	0.032991	-2.07807e-06	0.998917
cg15430883	4	169989785	PALLD;PALLD;PALLD;PALLD;PALLD	Island	0.00834707	0.00859878	9.55289e-05	0.54647	0.00851402	0.0086682	5.65257e-05	0.732502
cg01777341	2	66520605	MEIS1	NA	0.00918691	0.00920559	-0.000134217	0.54647	0.00931287	0.00899557	-0.000400933	0.0612588
cg20636078	17	23928936	SPAG5;ALDOC	NA	0.973009	0.97376	0.000291706	0.546472	0.973019	0.973438	8.46896e-06	0.985698
cg24005158	7	148613013	ZNF783	Island	0.0663987	0.0663045	-0.00151607	0.546472	0.0727422	0.0700657	-0.00437708	0.090401
cg00060641	11	1283159	TOLLIP	N_Shelf	0.964159	0.966009	0.00106301	0.546479	0.961639	0.964858	0.00255361	0.217394
cg09888961	16	67127657	NA	N_Shelf	0.979938	0.979608	-0.000301888	0.546491	0.979189	0.97936	0.000163687	0.745382
cg11841741	14	104466242	PLD4	N_Shelf	0.946475	0.946505	0.000704748	0.546497	0.944814	0.944375	0.000193648	0.865589
cg20631044	20	32048605	RALY;RALY	S_Shelf	0.975581	0.974834	-0.000428116	0.546501	0.974939	0.975219	0.00043702	0.543611
cg02710503	7	129919689	MEST;MEST;MESTIT1;MEST	Island	0.471478	0.469904	-0.00326524	0.546501	0.456315	0.452331	-0.00499076	0.349219
cg27589572	3	150533721	TM4SF18	NA	0.95078	0.951807	0.00056172	0.546501	0.951522	0.95014	-0.00142643	0.135524
cg13440003	11	10429041	AMPD3;AMPD3	Island	0.0895153	0.0909394	0.00102574	0.546503	0.0906274	0.0901283	-0.00101102	0.5444
cg13367612	10	97409043	NA	S_Shelf	0.960249	0.95786	-0.00118785	0.546503	0.957776	0.958702	0.0014246	0.485853
cg04524652	11	44289200	ALX4	Island	0.0612758	0.0612668	-0.000530382	0.546504	0.0649315	0.0661347	0.00122768	0.17259
cg07454803	1	9052235	SLC2A5;SLC2A5;SLC2A5;SLC2A5;SLC2A5	N_Shore	0.0229305	0.0222325	-0.000546115	0.546505	0.0209262	0.0199882	-0.000914372	0.213044
cg04173561	5	162819906	HMMR;HMMR;NUDCD2;HMMR;HMMR	S_Shore	0.0136525	0.0135063	-0.000174321	0.546506	0.014118	0.0134914	-0.00059674	0.0515464
cg27359472	1	12601228	DHRS3	Island	0.0390132	0.0386391	-0.000418394	0.546511	0.0374358	0.0373893	2.26963e-05	0.975408
cg22021975	5	178342696	GRM6	N_Shelf	0.967456	0.967952	-0.000906121	0.546516	0.967211	0.968237	-1.66074e-05	0.990883
cg03003746	5	156628767	CYFIP2;CYFIP2;CYFIP2	S_Shelf	0.556838	0.548465	-0.00495202	0.546519	0.59557	0.579767	-0.00971189	0.231373
cg08962271	13	110260689	NA	N_Shelf	0.937418	0.934975	-0.00128574	0.546519	0.933696	0.935553	0.00216677	0.310126
cg14129397	3	197486103	PCYT1A	NA	0.743224	0.74899	-0.00359274	0.54652	0.702776	0.715683	0.000440955	0.943511
cg03174043	12	51487242	KRT4	NA	0.783253	0.785372	-0.00218522	0.546525	0.768412	0.772376	-0.00198869	0.586602
cg26036432	3	106570907	ALCAM	Island	0.0222197	0.0230719	0.000445607	0.546525	0.02374	0.0224975	-0.00191127	0.012144
cg15031826	10	134899994	VENTX	Island	0.0122196	0.0121795	-0.000135156	0.546528	0.0119365	0.0120688	0.000100992	0.609679
cg22331017	19	52710453	NAPA	Island	0.00800539	0.00752053	-0.00019243	0.546528	0.00852289	0.00743995	-0.000748043	0.115515
cg15089181	17	6620072	FBXO39	Island	0.0107919	0.0111965	0.000221625	0.546534	0.0108159	0.0107624	-0.000213986	0.329978
cg00564141	11	1810933	SYT8	NA	0.263609	0.269615	0.00255507	0.546538	0.251553	0.258162	0.00444586	0.286297
cg05013422	2	144994260	ZEB2;ZEB2;ZEB2;ZEB2;ZEB2	N_Shelf	0.00516844	0.00503683	-0.000105678	0.546545	0.00588262	0.00522571	-0.000607414	0.245113
cg16549694	10	94598020	EXOC6;EXOC6	Island	0.00955849	0.00979959	9.82266e-05	0.546553	0.00981352	0.0100763	0.000214422	0.222266
cg13475484	12	50587240	ACVRL1	Island	0.0102081	0.0100401	-0.000147342	0.546565	0.0107911	0.0105579	-7.79454e-06	0.972344
cg00926192	10	50491524	CHAT;CHAT;CHAT;CHAT;CHAT;CHAT;CHAT	Island	0.14039	0.140646	0.00123718	0.546565	0.15087	0.15175	0.0021975	0.308651
cg10090985	10	9960225	NA	NA	0.97637	0.97619	-0.000366396	0.546568	0.975607	0.975202	-0.000565926	0.359642
cg10204488	7	1699956	NA	NA	0.877745	0.881406	0.00117006	0.54657	0.875889	0.882789	0.00436264	0.02458
cg00024247	1	43521250	C1orf210;C1orf210	NA	0.954781	0.956052	0.000458919	0.546576	0.954885	0.954975	-0.00101865	0.195675
cg04068042	7	1373997	NA	N_Shore	0.177118	0.176272	-0.00204773	0.546583	0.168329	0.16811	-0.000281233	0.930391
cg06701627	1	189720737	NA	NA	0.00678743	0.00670187	-0.000116724	0.546583	0.00695	0.00658008	-0.000357556	0.0739723
cg07594007	18	9697753	RAB31	Island	0.0274451	0.0261686	-0.000610079	0.546585	0.0299257	0.0279425	-0.000843794	0.441606
cg25108022	7	138967146	HIPK2;HIPK2	NA	0.970774	0.970511	-0.000403495	0.546586	0.970225	0.970897	0.000611561	0.343491
cg06813419	9	79836699	GNAQ	Island	0.0322857	0.0320713	-0.00055328	0.546592	0.0345355	0.0341628	-0.000332977	0.705439
cg10266188	12	51134481	NA	NA	0.907604	0.906505	-0.00107364	0.546596	0.906939	0.907198	-0.000517074	0.777456
cg23186952	4	99627019	TSPAN5	NA	0.961007	0.959725	-0.00060521	0.5466	0.958143	0.958531	0.00127115	0.2156
cg07059925	5	158681555	IL12B	NA	0.930117	0.930262	-0.000821764	0.546602	0.924024	0.926274	0.00148993	0.299294
cg13634864	17	67625451	NA	Island	0.0102761	0.0101408	-0.000196683	0.546605	0.0111107	0.011186	8.11305e-05	0.815075
cg16425592	14	101501576	DYNC1H1	Island	0.0239344	0.0240626	-0.00033712	0.546608	0.0255358	0.0244458	-0.00140247	0.012455
cg16797751	5	137638125	GFRA3;GFRA3	Island	0.00714446	0.00712714	-0.000102299	0.546608	0.00737555	0.00703514	-0.000359594	0.0306972
cg11346669	17	43403248	CDK5RAP3	Island	0.0204488	0.0209406	0.000214855	0.546613	0.0206393	0.0207959	-5.55226e-05	0.87246
cg03185453	14	72089760	RGS6	NA	0.936506	0.938625	0.000874591	0.546616	0.934502	0.937073	0.0011896	0.362502
cg09359349	6	44092594	NA	NA	0.972636	0.973116	0.000647401	0.546619	0.972186	0.973417	0.00129183	0.148321
cg24887139	12	1900461	NA	NA	0.361632	0.360112	0.00382991	0.546622	0.392764	0.380606	-0.00411634	0.508272
cg11478085	14	22969933	MYH7	NA	0.224193	0.222764	-0.00242313	0.546628	0.210795	0.215176	0.0016663	0.673042
cg01513060	18	74880326	NA	N_Shelf	0.966606	0.969562	0.00180539	0.546629	0.965608	0.969173	0.0024971	0.358568
cg04928129	2	10462516	HPCAL1;HPCAL1	NA	0.708629	0.710903	-0.0024056	0.546631	0.688304	0.690707	-0.00237155	0.558081
cg04271322	12	108755407	TRPV4;TRPV4	Island	0.164966	0.167913	0.00129965	0.546634	0.155545	0.158845	0.00103815	0.625497
cg03704006	11	63509596	OTUB1;OTUB1	N_Shore	0.233898	0.231294	0.00386594	0.546642	0.236301	0.232461	0.00377352	0.538876
cg04671300	3	46760961	PRSS45	NA	0.925022	0.924865	-0.00114687	0.546655	0.928485	0.927644	-0.00125905	0.504951
cg14912896	19	47438395	GSK3A	Island	0.0221312	0.0223076	0.000237765	0.546656	0.0233998	0.0227185	-0.000584943	0.168952
cg05901114	2	47836136	NA	NA	0.939012	0.940015	-0.000943397	0.546661	0.944341	0.946716	0.00117299	0.28439
cg25883402	17	37076886	NA	S_Shore	0.0239277	0.023283	-0.000473061	0.546674	0.0244742	0.0230078	-0.000767817	0.234256
cg21339445	11	129496754	APLP2;APLP2;APLP2;APLP2;APLP2;APLP2	N_Shore	0.80508	0.807879	0.00166645	0.546678	0.810429	0.813316	0.00209973	0.437147
cg06758158	3	53891359	ACTR8	Island	0.013953	0.0142358	-0.000319672	0.54668	0.0146692	0.0136837	-0.00136247	0.0194208
cg01323049	17	23928082	ALDOC	NA	0.0208806	0.0208	0.000216349	0.54668	0.021444	0.0210622	-0.000186595	0.618638
cg26196087	4	182317300	NA	NA	0.823903	0.814888	-0.00418203	0.546681	0.813932	0.819324	0.00966421	0.152237
cg09351449	8	27239790	PTK2B;PTK2B;PTK2B;PTK2B	S_Shore	0.0068131	0.00695693	9.43527e-05	0.546682	0.00744211	0.00680484	-0.000562024	0.00128001
cg23706187	8	80846633	NA	S_Shelf	0.971349	0.97175	0.000339618	0.546683	0.970899	0.970894	-0.000139309	0.804559
cg20816789	21	27138931	ADAMTS1	Island	0.0105658	0.0108366	0.000113812	0.546689	0.0107246	0.0106455	-0.000139492	0.435585
cg19388017	10	133811225	JAKMIP3	NA	0.754199	0.754047	-0.00171768	0.54669	0.744737	0.744967	-0.00239885	0.397839
cg24149904	18	53405076	FECH;FECH	Island	0.00961159	0.00946387	-0.000159624	0.546694	0.0101872	0.00947577	-0.000673817	0.0105839
cg14510688	17	3447132	TRPV1;TRPV1;TRPV1	NA	0.965493	0.966734	-0.000510567	0.546699	0.964439	0.967299	0.0013758	0.132731
cg01448155	2	218975447	CTDSP1;CTDSP1;MIR26B	S_Shore	0.869149	0.87372	0.00150347	0.546701	0.855965	0.860345	0.000770465	0.774253
cg04106633	3	153347287	NA	NA	0.00903347	0.00894457	-0.000157399	0.546702	0.00976139	0.009105	-0.000609253	0.0371319
cg14425891	2	85518683	NA	S_Shore	0.00516283	0.00508785	-7.5954e-05	0.546703	0.00541995	0.00517903	-0.000165729	0.219959
cg18947550	2	96437266	NA	NA	0.00417863	0.0041269	-6.93556e-05	0.546709	0.00443362	0.00407766	-0.000297655	0.0194616
cg02633600	3	12858366	SNORA7A;RPL32;RPL32;RPL32	S_Shore	0.0126227	0.0123755	-0.000240635	0.546712	0.0138285	0.0120583	-0.00154989	8.59707e-05
cg13543254	14	28307231	FOXG1	Island	0.0190076	0.0184022	-0.00034141	0.546715	0.0239127	0.0215931	-0.00167884	0.0144426
cg09587487	7	127563697	NA	S_Shore	0.0248183	0.0240888	-0.000428301	0.546718	0.0270939	0.0251026	-0.0015631	0.0722525
cg01747796	16	30302313	44805	NA	0.972947	0.97306	-0.000389428	0.546723	0.970557	0.971971	0.000991403	0.121728
cg16732469	6	30748188	DHX16;DHX16	N_Shore	0.00998669	0.00992229	-0.0001824	0.54673	0.00969408	0.00983944	0.000198581	0.521861
cg23369760	3	66931455	NA	NA	0.06025	0.0595143	0.00189642	0.546735	0.0743486	0.0724971	0.000765452	0.805352
cg25522181	10	65060532	NA	Island	0.00683316	0.007138	0.00010282	0.546735	0.00713962	0.00692108	-0.000242826	0.182
cg09042411	19	10932244	SMARCA4;SMARCA4;SMARCA4	Island	0.0154727	0.0160965	0.000181979	0.546739	0.0158488	0.0158842	5.68313e-05	0.85211
cg25075573	10	13973235	FRMD4A	N_Shore	0.397258	0.39617	-0.00224175	0.54674	0.387477	0.390869	0.00179849	0.643315
cg15916160	15	49251305	NA	NA	0.965668	0.965907	-0.000443611	0.546752	0.963623	0.964957	0.000794522	0.318619
cg26678012	2	55774436	PNPT1	Island	0.0072631	0.0076193	0.000100579	0.54676	0.00752042	0.00738214	-0.000275881	0.127985
cg10675797	20	35580611	BLCAP;BLCAP;BLCAP;BLCAP;BLCAP	N_Shore	0.860985	0.86235	-0.00127449	0.546763	0.850092	0.850351	-0.00154705	0.479898
cg02860749	8	96350776	C8orf37	Island	0.040245	0.0398411	-0.000318168	0.546765	0.0410271	0.0401242	-0.000597522	0.276852
cg13573276	13	110638491	ARHGEF7;ARHGEF7;ARHGEF7;ARHGEF7;ARHGEF7	NA	0.726565	0.731514	-0.00276017	0.546775	0.697254	0.703826	-0.00225726	0.629915
cg24791546	8	125686406	MTSS1	NA	0.469655	0.472758	0.00702744	0.54678	0.515331	0.503555	-0.00274036	0.812066
cg01888601	16	87239084	CYBA	S_Shore	0.969566	0.969636	-0.000329736	0.54678	0.968994	0.968838	-0.000466424	0.407986
cg03312572	2	150304560	NA	NA	0.971433	0.970088	-0.000678712	0.546781	0.969351	0.969144	0.000261274	0.824227
cg24086869	9	129865437	NAIF1	N_Shelf	0.976365	0.976613	0.000257247	0.546782	0.976093	0.976453	0.000345228	0.419508
cg06027906	4	42094241	SHISA3	Island	0.0189318	0.0193738	0.000343957	0.546784	0.022618	0.0208454	-0.0020025	0.00256635
cg21661549	15	76586861	AGPHD1;AGPHD1	Island	0.00821489	0.00812683	-0.000128508	0.546788	0.0083704	0.0079733	-0.000309724	0.112364
cg04841337	10	134379042	INPP5A	S_Shore	0.97121	0.970758	-0.000437757	0.546798	0.969891	0.97054	0.00060461	0.396109
cg09890213	3	11315277	ATG7;ATG7;ATG7	NA	0.962492	0.963702	0.000398034	0.546801	0.960525	0.962239	0.000867826	0.204088
cg01874183	19	4494487	SEMA6B	Island	0.416147	0.419289	0.00454449	0.546807	0.439605	0.429003	-0.00528851	0.482216
cg13806964	10	111673472	XPNPEP1;XPNPEP1;XPNPEP1	Island	0.0162164	0.0166096	0.000173556	0.54681	0.0169616	0.0165771	-0.000441031	0.119646
cg10635212	3	125376959	KALRN;KALRN	NA	0.974767	0.9764	0.000431715	0.546814	0.973725	0.975891	0.000697711	0.357691
cg14039343	17	27493861	RHOT1;RHOT1;RHOT1	Island	0.00936059	0.00951092	-9.52482e-05	0.546816	0.00950431	0.00937226	-0.000194882	0.219444
cg26373411	19	54691229	RPS11	Island	0.00713632	0.00689316	-0.000305321	0.546823	0.0114317	0.00984283	-0.00103933	0.291011
cg08828403	2	239464377	TWIST2	NA	0.91421	0.915118	-0.00124878	0.546832	0.907795	0.909074	-0.000212672	0.925556
cg24807008	8	142601364	NA	S_Shelf	0.811344	0.812905	0.00120492	0.546834	0.811883	0.809733	-0.00262405	0.22603
cg12157582	14	37127223	NA	Island	0.177515	0.178499	0.00256254	0.546843	0.195412	0.18952	-0.00254464	0.543991
cg19956866	10	135028839	ECHS1	NA	0.897765	0.899327	-0.00188325	0.546844	0.872928	0.875079	0.000173754	0.963416
cg03442376	6	44640202	NA	NA	0.783295	0.781613	-0.001968	0.546854	0.786721	0.790119	0.00397808	0.206272
cg02740308	14	44436168	C14orf28	Island	0.0140172	0.0143785	0.000185694	0.54687	0.014203	0.0145056	0.00037392	0.19994
cg00792185	1	28466319	SESN2	NA	0.957616	0.959342	0.000922449	0.546872	0.95722	0.958392	0.000243626	0.870234
cg24728949	19	54093908	TULP2	N_Shore	0.932841	0.933091	-0.000856827	0.546876	0.929961	0.930225	0.00219381	0.158093
cg01612247	2	3611750	NA	NA	0.979025	0.978785	-0.000317266	0.546882	0.977863	0.978215	0.000344755	0.516649
cg25598530	20	1154758	RAD21L1	Island	0.0110154	0.0112908	0.000109911	0.546882	0.0112132	0.0110415	-0.00012341	0.510773
cg05860566	12	118799468	CIT;CIT	Island	0.0156062	0.0147739	-0.000272178	0.546883	0.0168697	0.0150887	-0.00104639	0.0826366
cg20218275	11	1420511	BRSK2	N_Shore	0.875684	0.877114	-0.00110556	0.546888	0.868121	0.87052	-0.000414302	0.82754
cg18877660	3	197292652	TFRC;TFRC	N_Shore	0.00469209	0.00464384	-7.9779e-05	0.546888	0.00501859	0.00539636	0.000619189	0.480091
cg26145223	4	141253960	MAML3	NA	0.912573	0.910875	-0.0012934	0.546897	0.913112	0.914849	0.0027676	0.213933
cg05677041	16	15674443	NDE1;NDE1	NA	0.0117811	0.0116667	-0.000230932	0.546898	0.0140867	0.0127507	-0.000986835	0.0379591
cg19927816	7	1501997	INTS1	N_Shore	0.870312	0.870806	0.000762719	0.546901	0.868789	0.869306	-0.000264434	0.831783
cg05825073	17	1577698	WDR81;WDR81;WDR81;WDR81	S_Shore	0.927068	0.928207	0.000640135	0.54691	0.924967	0.926162	0.00118325	0.270681
cg00601311	11	19181163	CSRP3;CSRP3	NA	0.969642	0.970032	-0.000344432	0.546915	0.968866	0.969464	0.000316716	0.587319
cg21418118	2	3669110	COLEC11;COLEC11	N_Shore	0.868714	0.869192	-0.0011577	0.546917	0.863011	0.866869	0.00370425	0.0682488
cg12624894	4	141449568	SCOC	NA	0.713796	0.718844	-0.00281433	0.54692	0.680348	0.690453	0.000805919	0.866309
cg00461770	7	138964525	HIPK2;HIPK2	NA	0.879499	0.877801	0.00393756	0.546922	0.880969	0.880442	0.00480607	0.43424
cg14641596	10	97443834	TCTN3;TCTN3;TCTN3;TCTN3	Island	0.0376677	0.0373115	-0.00162311	0.546924	0.0403499	0.0356598	-0.00491805	0.0617781
cg05006473	15	32874929	ACTC1	NA	0.0115417	0.0117632	-0.000152046	0.546927	0.0121025	0.0117415	-0.000556329	0.034358
cg01004144	7	149770986	NA	NA	0.970471	0.970311	-0.000287812	0.546929	0.970216	0.970691	0.000193353	0.664985
cg10735599	7	76690228	CCDC146	NA	0.9459	0.945294	-0.000980636	0.546936	0.945117	0.945233	7.97093e-05	0.959742
cg02486929	2	173973979	NA	NA	0.236769	0.22546	-0.00547206	0.546941	0.250713	0.242153	0.000954866	0.914421
cg27622625	8	94499872	NA	NA	0.75133	0.757566	-0.00261348	0.546941	0.715139	0.727641	0.001951	0.663315
cg19673329	7	2015189	MAD1L1;MAD1L1;MAD1L1	S_Shelf	0.931366	0.932075	-0.000566513	0.546943	0.930323	0.930494	-0.00100351	0.289693
cg08625192	8	11003634	XKR6	NA	0.9714	0.971384	-0.000322374	0.546944	0.970872	0.970954	-7.48789e-05	0.89122
cg27452922	1	15000494	KIAA1026;KIAA1026	S_Shore	0.975225	0.974651	-0.000375884	0.546945	0.974086	0.97363	-0.000201554	0.768725
cg26088629	14	21432281	NA	NA	0.00668864	0.00658344	-0.000137622	0.546946	0.00786353	0.00691349	-0.000819352	0.00270672
cg03488422	11	67537213	ALDH3B1;ALDH3B1;ALDH3B1	NA	0.957293	0.957066	-0.000461805	0.546948	0.955983	0.957488	0.00170055	0.020712
cg25309567	11	18129481	NA	NA	0.811327	0.817687	0.00208993	0.546955	0.800774	0.805442	8.44143e-05	0.981945
cg11324467	8	42130273	AP3M2;AP3M2	S_Shore	0.0164162	0.0161762	-0.00022498	0.546957	0.0176108	0.0164758	-0.000629378	0.0912597
cg12220753	4	113363113	NA	NA	0.603867	0.607093	0.0032937	0.54696	0.599895	0.602049	0.00292204	0.582354
cg20216309	11	46271385	CREB3L1	N_Shelf	0.722141	0.724308	-0.00201051	0.546961	0.697125	0.704026	0.00252147	0.480393
cg18291014	18	59295319	SERPINB5	NA	0.720222	0.725387	-0.00321593	0.546962	0.688853	0.696231	-0.00188042	0.728974
cg24884142	10	126096604	OAT	N_Shore	0.0552726	0.0543621	-0.00118961	0.546964	0.0502858	0.0490636	-0.00189526	0.296705
cg07814661	6	31978870	ZBTB12	S_Shore	0.320364	0.319807	0.00329197	0.546973	0.338636	0.330672	-0.00284861	0.6075
cg17077669	13	113356620	ATP4B	NA	0.77889	0.779834	-0.00194632	0.546975	0.781093	0.78384	0.00287328	0.372351
cg07876289	6	168525772	NA	NA	0.815122	0.818132	0.00106718	0.546981	0.810097	0.813104	0.00254667	0.164606
cg08114317	2	14930436	NA	NA	0.885134	0.878459	-0.00198894	0.546983	0.879818	0.876603	0.0013016	0.690726
cg01065920	17	847241	TIMM22	Island	0.00847476	0.00838571	-0.000118476	0.546986	0.00879597	0.00813119	-0.000432591	0.036803
cg12169865	17	77547729	ASPSCR1	S_Shore	0.951362	0.951383	-0.000871368	0.546987	0.952206	0.951231	-0.000836027	0.56279
cg09494876	2	177211253	NA	S_Shore	0.0195247	0.0198897	0.000247589	0.54699	0.0201177	0.0198497	-0.000395858	0.35987
cg10560561	17	76987123	BAHCC1	Island	0.0817687	0.0833001	0.000900533	0.546993	0.0840544	0.0817353	-0.000617446	0.683009
cg24858665	2	73021658	NA	NA	0.974073	0.974475	0.000700429	0.546996	0.97267	0.974039	0.00166113	0.199673
cg02959364	6	10635801	GCNT2	NA	0.909311	0.913926	0.00135728	0.546996	0.90782	0.908126	-0.00118946	0.587734
cg03771844	4	76868905	USO1;USO1	Island	0.0201764	0.0212689	0.000353498	0.54701	0.021875	0.0212173	-0.000992457	0.0957572
cg10187879	10	134522457	NA	Island	0.961791	0.960986	-0.000465887	0.54701	0.961067	0.960674	-0.000162259	0.834219
cg23166250	2	70382363	FAM136A	Island	0.0767246	0.0726829	-0.000906594	0.54701	0.0759407	0.0740711	-0.000811083	0.596311
cg06969521	6	109181622	NA	NA	0.980283	0.980347	-0.000237745	0.547013	0.979628	0.98033	0.000483871	0.218405
cg00958815	14	99181145	HHIPL1;HHIPL1	Island	0.01634	0.0162878	-0.000255149	0.547015	0.0171219	0.0167938	-0.000388574	0.360935
cg04837104	16	639294	WDR90	Island	0.00338292	0.00317495	-9.31084e-05	0.547017	0.00367784	0.00333603	-0.000222736	0.525947
cg14794786	13	110207395	NA	NA	0.893059	0.891297	-0.00162802	0.547026	0.888562	0.888868	7.80076e-05	0.976398
cg20814813	1	154219583	NA	NA	0.327981	0.32823	0.00230784	0.547031	0.337519	0.339889	0.00550387	0.144291
cg26285605	1	228311148	GALNT2	NA	0.982223	0.982561	0.00024108	0.547032	0.982127	0.981958	-0.000149862	0.707933
cg18090577	4	39205781	UGDH	Island	0.00539976	0.00496736	-0.000152813	0.547032	0.0057754	0.00489718	-0.000555042	0.104602
cg02870234	11	1499851	HCCA2	NA	0.718615	0.720892	-0.00277438	0.547034	0.702522	0.71021	0.00189738	0.68514
cg24936799	17	35076306	TCAP	N_Shore	0.591964	0.586434	-0.00303213	0.547035	0.602963	0.590028	-0.00858863	0.091576
cg10222823	15	40628174	HAUS2;LRRC57;HAUS2	Island	0.00886028	0.00898077	-0.000115486	0.54704	0.00889201	0.00879856	-0.00021044	0.286475
cg24324628	13	79813448	SPRY2	Island	0.00981235	0.00951249	-0.0002317	0.54704	0.0114792	0.0103632	-0.000816918	0.156705
cg27077143	20	57011724	CTSZ	N_Shelf	0.943903	0.944853	-0.000762487	0.547045	0.938483	0.940505	0.000195674	0.871909
cg10793101	22	22907269	SUSD2	NA	0.688221	0.694309	0.0021943	0.547047	0.676648	0.6819	0.000155392	0.966635
cg12217954	3	112879517	PLCXD2;PLCXD2	S_Shelf	0.97108	0.970749	-0.000412309	0.547049	0.970221	0.969959	-0.000165537	0.814657
cg21530045	13	112185800	NA	N_Shelf	0.538275	0.534333	0.00227905	0.547054	0.532811	0.535081	0.00932404	0.0131102
cg14929100	8	144415290	ZFP41	NA	0.794771	0.798379	-0.00381307	0.547056	0.768329	0.77585	-0.000178944	0.980438
cg02608491	7	116020055	NA	NA	0.306346	0.294982	-0.00496008	0.547056	0.343366	0.32541	-0.00850433	0.298285
cg06812033	6	146177786	FBXO30	Island	0.0128764	0.0127157	-0.00020173	0.547058	0.0131363	0.0126371	-5.47689e-05	0.864972
cg26224664	2	29366332	ALK	NA	0.905534	0.907166	0.000672523	0.547061	0.904202	0.906486	0.00145963	0.170666
cg16939391	3	128218415	PLXNA1	N_Shore	0.850472	0.851188	-0.00107667	0.547061	0.848199	0.846597	-0.00241337	0.181773
cg23908638	8	29263376	DUSP4;DUSP4	Island	0.00959863	0.00959123	-0.000102767	0.547061	0.00945766	0.00931605	-0.000322181	0.0495857
cg24978058	11	114549402	NA	NA	0.982112	0.981441	-0.000315631	0.547061	0.980865	0.981474	0.000769636	0.154089
cg22368619	22	35011257	MYH9	NA	0.909757	0.913649	0.00114268	0.547073	0.9001	0.905372	0.00209812	0.291566
cg00220736	2	3240162	TSSC1	NA	0.717834	0.722757	-0.00354041	0.547075	0.684754	0.693584	-0.00162446	0.785858
cg05684907	13	87124753	SLITRK5	Island	0.0342939	0.0335231	-0.000381832	0.547078	0.0362034	0.0351069	-0.000275213	0.690469
cg27235726	1	228917776	AGT	NA	0.972178	0.970947	-0.000492802	0.547085	0.970374	0.969831	-5.00868e-05	0.954449
cg19801120	10	69973004	NA	NA	0.919114	0.920101	-0.000954717	0.547085	0.914199	0.917222	0.000524556	0.856013
ch.11.1810631R	1	32460901	C1orf91;EIF3I	S_Shore	0.021886	0.0214806	-0.000404822	0.547088	0.0232651	0.0221146	-0.000422658	0.602046
cg19683780	13	109859781	COL4A2	NA	0.9351	0.933936	-0.000968688	0.5471	0.933153	0.935315	0.0031402	0.0299805
cg04100684	4	5237649	STK32B	NA	0.950923	0.953549	0.000788514	0.547101	0.945205	0.948095	0.00110558	0.432207
cg05813417	2	113387053	IL1F7;IL1F7;IL1F7;IL1F7;IL1F7;IL1F7;IL1F7;IL1F7	NA	0.942697	0.94094	-0.000971165	0.547101	0.940343	0.941046	0.000963009	0.531418
cg22600868	11	125529277	NA	NA	0.905909	0.906604	-0.000832784	0.547105	0.905753	0.905645	-0.0016118	0.232378
cg22369048	8	23442568	SLC25A37	Island	0.00364011	0.00364871	-5.15915e-05	0.547106	0.00373091	0.00358886	-0.000152335	0.0826372
cg03008842	3	140130558	NA	Island	0.97955	0.979573	-0.000269373	0.547119	0.978229	0.978824	0.000280948	0.608472
cg23621418	6	33060737	NA	NA	0.00733851	0.00708546	-0.000172021	0.547122	0.00768378	0.006981	-0.000514139	0.0130121
cg12583553	10	70329835	DDX50	N_Shore	0.969813	0.968722	-0.000624154	0.547125	0.968033	0.968332	0.000407877	0.658032
cg05317851	13	27451783	PRHOXNB	N_Shore	0.609541	0.615359	0.00275472	0.547125	0.614272	0.6284	0.0105509	0.0118491
cg10368507	22	19269103	MED15;MED15	Island	0.940714	0.940966	-0.000732855	0.547126	0.931784	0.934013	0.000564911	0.681189
cg15050044	5	68498742	CCNB1;CCNB1	Island	0.0294041	0.0287455	-0.000399645	0.547132	0.0298312	0.0289428	0.000104061	0.919084
cg16775752	13	30573073	NA	NA	0.315927	0.309658	-0.00267345	0.547132	0.336509	0.323393	-0.00769391	0.0873962
cg00797030	16	88327814	ZNF276;ZNF276	NA	0.983449	0.983353	-0.000148953	0.547138	0.983162	0.983437	0.000314701	0.213708
cg17583432	5	137906857	ETF1	Island	0.0164431	0.016539	-0.000161271	0.547141	0.0163303	0.0164658	0.000263291	0.330486
cg07615351	9	110815984	CTNNAL1	S_Shore	0.0183957	0.0182102	-0.000374663	0.547142	0.0188318	0.017171	-0.00156878	0.0085567
cg02930037	7	124218186	NA	NA	0.123065	0.117667	-0.00186952	0.547142	0.142771	0.128127	-0.0104194	0.00119445
cg13503773	4	175987377	GLRA3;GLRA3	S_Shore	0.0237398	0.0235117	0.000348485	0.547145	0.0260101	0.0254616	0.000330413	0.603756
cg08531746	12	126431656	NA	NA	0.0136907	0.0141984	0.000183006	0.547146	0.0138417	0.0138285	-0.000241883	0.447297
cg14461732	13	113157730	NA	NA	0.981921	0.981791	-0.00020811	0.547152	0.981289	0.981974	0.000575802	0.0953652
cg15894129	19	9064303	OR1M1	N_Shore	0.953482	0.952999	-0.000596344	0.547153	0.952139	0.951721	-0.000698835	0.450361
cg15149374	11	131298579	NTM;NTM;NTM;NTM	NA	0.910728	0.911433	0.000888319	0.547154	0.907251	0.908452	0.00183378	0.219407
cg23296684	2	175803563	NA	NA	0.956012	0.956482	-0.00048932	0.547162	0.953865	0.954189	-0.000708266	0.4079
cg15347348	16	83726210	NA	N_Shelf	0.964072	0.964981	0.000425402	0.547162	0.964545	0.96531	0.000251829	0.737927
cg08049736	8	38877639	PLEKHA2	Island	0.0298457	0.0303799	0.000294092	0.547163	0.0310911	0.0295	-0.00113787	0.0203614
cg21366834	3	52543258	NT5DC2;NT5DC2	Island	0.080195	0.0822127	0.00129454	0.547165	0.0791017	0.084103	0.00478712	0.0257946
cg03343128	4	13155414	NKX3-2	Island	0.0421126	0.0422649	-0.000459626	0.547165	0.0434783	0.0436549	5.7422e-05	0.93883
cg23193657	15	86974330	AEN	NA	0.966248	0.967225	0.000374026	0.547166	0.965987	0.967156	0.000907619	0.143162
cg07661106	1	95310882	ALG14	Island	0.0153847	0.0153241	-0.000147049	0.547167	0.0155758	0.0154992	-1.19246e-05	0.96026
cg13894748	1	226570505	OBSCN;OBSCN	Island	0.968955	0.969211	-0.000344297	0.547173	0.96872	0.969555	0.000452671	0.417104
cg20646556	7	156529778	NA	NA	0.923079	0.925611	0.000764127	0.547174	0.921036	0.924649	0.00191429	0.138355
cg26949731	5	173004900	NA	NA	0.866495	0.869336	-0.00160043	0.547177	0.857026	0.862245	0.000205075	0.938499
cg15687780	5	525545	LOC25845	N_Shore	0.00849776	0.00843974	-0.000131471	0.547183	0.00902356	0.00889826	-6.17757e-05	0.786198
cg25806655	2	26926068	DPYSL5	Island	0.0149622	0.0152988	0.000196766	0.547185	0.0156924	0.0160438	0.000472992	0.161714
cg20671130	2	236790974	ASB18	S_Shelf	0.975092	0.975271	0.000384535	0.547185	0.974883	0.974881	8.01889e-05	0.892361
cg01659631	12	121753026	GPR109A	NA	0.969355	0.970221	0.000361731	0.547195	0.968175	0.969702	0.0011276	0.0826777
cg08431693	8	27373311	CHRNA2	N_Shelf	0.965673	0.966064	0.000447431	0.547195	0.965033	0.964868	-0.000247071	0.730109
cg16532467	2	127581232	BIN1;BIN1;BIN1;BIN1;BIN1;BIN1;BIN1;BIN1;BIN1;BIN1;BIN1;BIN1;BIN1;BIN1;BIN1;BIN1;BIN1;BIN1;BIN1;BIN1	Island	0.0434191	0.0436741	0.000575831	0.547195	0.044339	0.0432248	-0.00144426	0.150185
cg04496899	19	50780129	OPA3;OPA3	Island	0.00517328	0.00471354	-0.00014919	0.5472	0.00541602	0.00469053	-0.000415239	0.165008
cg14506192	1	3052357	PRDM16;PRDM16	S_Shelf	0.920373	0.925092	0.00128967	0.547201	0.912165	0.91802	0.0018121	0.421343
cg07361385	17	8133096	SLC25A35;RANGRF	Island	0.0328368	0.0323899	-0.000309421	0.547202	0.0341654	0.0331718	-0.000778394	0.143812
cg16900264	12	6884124	LRRC23;LRRC23;LRRC23	NA	0.00539864	0.00536877	-8.44257e-05	0.547208	0.00568206	0.00523662	-0.000412499	0.00110141
cg20526800	5	142639021	NR3C1;NR3C1;NR3C1;NR3C1;NR3C1;NR3C1;NR3C1	NA	0.980322	0.97974	-0.000391885	0.547211	0.979174	0.979465	0.000315717	0.632675
cg02194046	4	176131752	ADAM29;ADAM29;ADAM29;ADAM29	NA	0.965456	0.966207	0.00033536	0.547218	0.964682	0.964914	-0.000136783	0.819955
cg00154982	7	15692589	MEOX2;MEOX2	NA	0.0130039	0.0127711	-0.000230174	0.547221	0.0150605	0.0137982	-0.00114838	0.0168297
cg25028542	2	220129049	OBSL1	Island	0.986925	0.986611	-0.000148795	0.547222	0.986465	0.986704	0.000309824	0.203487
cg19705450	14	54673627	LGALS3;LGALS3	NA	0.778692	0.779324	-0.00366088	0.547226	0.753219	0.753459	-0.00619276	0.308533
cg13689118	1	153241983	ZBTB7B	Island	0.00914079	0.00954497	0.000132712	0.547226	0.0094105	0.0092248	-0.000320204	0.136814
cg15886728	10	106065166	ITPRIP	Island	0.971565	0.972169	0.000334549	0.547227	0.971485	0.972052	-1.33826e-05	0.980106
cg00717482	4	101034643	MAPKSP1;MAPKSP1;MAPKSP1	NA	0.0156892	0.015785	0.000345052	0.547229	0.0162933	0.015984	8.48368e-05	0.872239
cg08979737	8	10507206	RP1L1	Island	0.746554	0.748725	-0.0019833	0.547232	0.740847	0.744444	0.0050545	0.138461
cg17321915	17	33278365	LOC284100	NA	0.208334	0.206412	0.00325197	0.547236	0.240939	0.231652	-5.20613e-05	0.992459
cg17117823	17	75937142	RNF213	S_Shore	0.967459	0.967018	-0.000323738	0.547237	0.967331	0.96701	-5.98891e-05	0.908433
cg25214902	2	238732766	NA	Island	0.0148264	0.0147524	-0.000217315	0.547237	0.0153353	0.0151492	-0.000223281	0.544043
cg22353495	20	55718318	PMEPA1;PMEPA1;PMEPA1;PMEPA1;PMEPA1	Island	0.00771258	0.00805245	0.000109993	0.547238	0.00810419	0.00785553	-0.000267821	0.132722
cg05241423	22	16648239	NA	Island	0.772066	0.776657	0.00241309	0.547238	0.777619	0.777971	-0.000621578	0.878947
cg13538475	15	49760883	SCG3;SCG3;SCG3;SCG3	Island	0.0167383	0.0164893	-0.000240123	0.547241	0.0182343	0.0166887	-0.00127394	0.00316108
cg09675604	3	58137995	NA	N_Shore	0.971375	0.971042	-0.00043901	0.547242	0.968706	0.969782	0.000771914	0.317903
cg10017167	2	176747541	NA	N_Shore	0.147313	0.145715	-0.00132582	0.547244	0.153817	0.155356	0.00256653	0.257809
cg20140735	3	171558188	SKIL;SKIL;SKIL;SKIL	Island	0.0128811	0.0123083	-0.000309417	0.547249	0.0140737	0.0125141	-0.00113823	0.0454273
cg05906769	6	88176641	C6orf165;C6orf165	S_Shore	0.955483	0.952861	-0.00104298	0.54725	0.952698	0.952522	0.000934859	0.586635
cg00303262	2	120726517	RALB	Island	0.00991155	0.0101346	0.000136603	0.547256	0.0112495	0.0107047	-0.000310278	0.232724
cg20813798	4	958603	DGKQ	S_Shore	0.960902	0.960693	-0.000486046	0.547256	0.959763	0.959155	-4.07455e-05	0.960033
cg25160034	7	5558527	NA	N_Shelf	0.9739	0.974407	0.000266291	0.54726	0.973114	0.973665	0.000276168	0.559867
cg02248749	19	14028542	PALM3	N_Shore	0.961879	0.962788	0.0004244	0.54726	0.958917	0.961221	0.00177066	0.0133142
cg12112529	22	38075994	SYNGR1;SYNGR1	Island	0.00901241	0.00939912	0.000109874	0.547268	0.00918391	0.00925504	-8.88709e-05	0.625685
cg04153116	19	15780022	OR10H1	S_Shore	0.96165	0.960079	-0.000886069	0.547274	0.960021	0.960979	0.00130789	0.343599
cg01906662	1	43196672	SLC2A1	Island	0.00359483	0.0032957	-0.000107587	0.547284	0.00406138	0.00333255	-0.000497641	0.123657
cg14359680	6	100159354	NA	S_Shore	0.0996225	0.0993352	0.000801235	0.547285	0.121365	0.121009	0.00129748	0.415589
cg01776045	22	38099941	SYNGR1;SYNGR1;SYNGR1	N_Shore	0.929371	0.930847	0.00060027	0.547296	0.928975	0.930111	8.6359e-05	0.92893
cg24614398	3	128956626	MGLL;MGLL	NA	0.3365	0.333672	0.00410006	0.547297	0.367741	0.355257	-0.00351607	0.594446
cg03196666	15	40290331	TMEM87A	S_Shelf	0.313273	0.310428	0.00415052	0.547297	0.345906	0.329784	-0.00572459	0.413492
cg04107082	11	78175606	ODZ4	NA	0.985959	0.985537	-0.000154733	0.5473	0.98548	0.985432	9.4588e-05	0.704219
cg03342674	11	78448680	ODZ4	NA	0.949741	0.949577	0.000991797	0.547309	0.948873	0.95088	0.00260542	0.167685
cg14408990	6	75973047	COL12A1;COL12A1	Island	0.0262648	0.0251083	-0.000423354	0.54731	0.0288156	0.0278876	-0.00029012	0.70382
cg05817996	19	18631726	KLHL26	N_Shore	0.776246	0.777019	-0.00110976	0.547321	0.780342	0.777251	-0.00364465	0.0336688
cg06659958	8	144282011	NA	NA	0.947854	0.949221	0.00137101	0.547326	0.945147	0.94708	0.00234096	0.299162
cg12759096	17	10481890	MYH3	N_Shore	0.905668	0.904919	-0.0010435	0.547328	0.907821	0.90967	0.00128092	0.453944
cg10237044	1	202310745	SOX13	Island	0.0325579	0.0325748	-0.00043328	0.547328	0.0337541	0.032449	-0.00224339	0.00105589
cg00563926	6	32151007	TNXB	N_Shelf	0.868231	0.868871	-0.00112237	0.54733	0.861684	0.861583	-0.00258958	0.177338
cg01892346	1	77770090	AK5;AK5	NA	0.910692	0.912363	0.000763013	0.547345	0.910896	0.909137	-0.00248493	0.058294
cg02780181	14	104589293	GPR132	NA	0.891999	0.89402	-0.00124815	0.547346	0.874486	0.877613	5.27955e-05	0.981233
cg22105545	12	27288161	STK38L	N_Shore	0.00524428	0.00545871	0.000274285	0.547349	0.00477256	0.00422965	-0.000500411	0.00298899
cg06286401	20	2592958	IDH3B;IDH3B;IDH3B	S_Shore	0.0355084	0.0356035	-0.000321453	0.547349	0.0368903	0.0359118	-0.000608646	0.320719
cg01256563	1	93853668	BCAR3	NA	0.824601	0.82508	0.00254506	0.547353	0.831078	0.831169	0.00430239	0.332387
cg02843277	14	58725085	DAAM1	Island	0.0220341	0.022047	-0.000246521	0.547356	0.0228468	0.0230265	0.000217601	0.63072
cg00555438	4	3438447	DOK7;DOK7	S_Shelf	0.93529	0.936577	-0.00072601	0.547359	0.932941	0.935523	0.000437959	0.731074
cg15975980	2	3676737	NA	Island	0.0239313	0.0233187	-0.000585023	0.547361	0.0253206	0.0234497	-0.00156834	0.122328
cg09096824	22	27752889	ZNRF3	N_Shelf	0.975548	0.975366	-0.00029643	0.547366	0.974457	0.975221	0.000763737	0.159307
cg04074793	15	90229186	SLCO3A1;SLCO3A1	NA	0.971544	0.971007	-0.00039994	0.547366	0.971211	0.971108	9.04496e-05	0.884885
cg09654116	1	9072321	SLC2A5	NA	0.233735	0.223727	-0.00450623	0.547371	0.25325	0.243775	0.000439461	0.950885
cg13925890	11	82460751	RAB30	NA	0.00377885	0.00356693	-0.000106956	0.547374	0.00472496	0.0038255	-0.000672909	0.0530024
cg06493994	1	26067932	PAQR7	NA	0.955046	0.953438	-0.000810159	0.547378	0.953288	0.952283	-0.00038247	0.771338
cg06617490	6	168726260	SMOC2;SMOC2	NA	0.981683	0.981388	-0.000266942	0.547378	0.980998	0.980956	-8.95721e-05	0.834265
cg04944491	2	95335583	KCNIP3	NA	0.75116	0.755439	-0.00333192	0.547378	0.715038	0.721611	-0.00390647	0.496496
cg10428536	5	3652686	IRX1	Island	0.411067	0.4115	0.00365518	0.54738	0.434169	0.429192	0.000363286	0.95109
cg21751085	10	133378834	NA	NA	0.831472	0.832899	-0.00175553	0.547388	0.826408	0.831616	0.0018048	0.505051
cg13651483	13	50925482	INTS6;INTS6;INTS6	Island	0.0835178	0.0792386	-0.00109758	0.547391	0.082348	0.0803939	-0.00260903	0.152434
cg13319278	10	102035836	BLOC1S2;BLOC1S2	N_Shore	0.00842911	0.00832208	-0.000185413	0.547392	0.00893373	0.00800853	-0.000857643	0.00304571
cg03290871	20	31244893	BASE	NA	0.879042	0.884512	0.00162273	0.547392	0.860616	0.869602	0.0033626	0.248932
cg14093365	19	17378221	BST2	NA	0.353842	0.35316	0.00426962	0.547393	0.389608	0.380181	-0.00104681	0.879912
cg02344361	6	121843088	NA	NA	0.91986	0.916794	-0.00158187	0.547395	0.918066	0.918171	0.0013817	0.578229
cg05320183	1	94333285	ABCA4	NA	0.956507	0.956927	-0.00106831	0.547401	0.952341	0.957182	0.00308607	0.0849032
cg27228986	6	99980123	SFRS18;SFRS18	S_Shore	0.00800277	0.00803699	-0.000174419	0.547402	0.00866887	0.00815509	-0.000430487	0.119544
cg13970204	1	980333	AGRN	Island	0.978752	0.978693	-0.000236607	0.547406	0.978622	0.978289	-0.000312517	0.45889
cg22308501	12	55922221	NDUFA4L2	N_Shore	0.0331545	0.0327746	-0.00049353	0.547407	0.0347399	0.033995	-0.000849851	0.34964
cg26815414	7	1038065	C7orf50;C7orf50;C7orf50	S_Shelf	0.862327	0.865865	0.00157399	0.547414	0.855854	0.860756	0.00573433	0.0416772
cg14338936	16	627415	C16orf13;C16orf13;C16orf13;C16orf13;C16orf13	S_Shore	0.0683383	0.0695686	0.00096234	0.547424	0.0744943	0.0714918	-0.00269597	0.0930851
cg16553024	6	43846955	VEGFA;VEGFA;VEGFA;VEGFA;VEGFA;VEGFA;VEGFA;VEGFA;VEGFA;VEGFA;VEGFA;VEGFA;VEGFA;VEGFA;VEGFA;VEGFA;VEGFA;VEGFA;VEGFA;VEGFA;VEGFA;VEGFA;VEGFA;VEGFA	Island	0.0048549	0.00498372	7.18375e-05	0.547426	0.00508428	0.00493131	-0.000231518	0.0856313
cg15608402	22	35777861	KCTD17	Island	0.0299708	0.0295978	-0.000356678	0.547435	0.0307242	0.0302964	-3.87833e-05	0.945895
cg17928799	3	50270478	GNAI2;GNAI2	N_Shore	0.967446	0.96722	-0.00037469	0.547435	0.966123	0.966129	-0.000285818	0.663489
cg06318478	12	119134598	PXN;PXN;PXN	Island	0.961389	0.961143	-0.000646227	0.547437	0.95953	0.959598	-0.000387912	0.704019
cg18674267	4	4918003	NA	N_Shore	0.0087932	0.009117	0.000123355	0.547439	0.00957615	0.00961068	-6.33258e-05	0.750745
cg16132208	16	1547351	IFT140	S_Shelf	0.964872	0.965824	0.000374958	0.547446	0.965742	0.96555	-0.000718553	0.237226
cg05021636	1	14999368	KIAA1026;KIAA1026	N_Shore	0.959857	0.961863	0.00103004	0.547447	0.959111	0.962045	0.00229438	0.198496
cg21189224	20	61868854	ZBTB46	Island	0.931858	0.933366	0.000610621	0.547451	0.93039	0.932346	0.000985885	0.344042
cg16617910	16	31055338	PRSS8	NA	0.936439	0.937597	-0.0008306	0.547451	0.926817	0.927307	-0.00147615	0.331092
cg23270582	6	33363394	WDR46;WDR46	N_Shore	0.85482	0.855714	-0.00122871	0.547455	0.854719	0.854822	-0.0018306	0.383044
cg26522057	12	46493311	HDAC7;HDAC7	Island	0.0207273	0.0208297	-0.000227878	0.547459	0.02182	0.0216212	-0.000285767	0.503867
cg25415877	8	131518788	NA	NA	0.00624015	0.00628365	-0.000117373	0.547465	0.00716563	0.00691651	-0.000141015	0.541569
cg17076485	18	21920142	SS18;SS18	N_Shelf	0.966579	0.965637	-0.000532214	0.547465	0.965633	0.965818	0.000731823	0.388665
cg13074532	10	1592108	ADARB2	NA	0.222584	0.221782	-0.00508054	0.547471	0.229131	0.22782	-0.00383526	0.655828
cg25642069	12	110944956	ERP29;ERP29	NA	0.861104	0.864626	0.00117915	0.547472	0.850056	0.853642	0.00049769	0.810681
cg09887367	3	33456857	UBP1;UBP1;UBP1;UBP1;UBP1;UBP1	Island	0.0133985	0.0136706	0.00015943	0.547476	0.0139465	0.0135246	-0.000385955	0.137118
cg26666090	14	100601346	MIR409;MIR410;MIR412;MIR369;MIR656	N_Shore	0.968238	0.968922	0.000456041	0.547476	0.966251	0.96769	0.0010992	0.11973
cg14326354	1	15934141	SLC25A34	S_Shelf	0.924315	0.92724	-0.00111582	0.547484	0.908662	0.912068	-0.00158494	0.446534
cg06297356	1	8213822	NA	NA	0.964794	0.963557	-0.00068163	0.547484	0.96254	0.962759	0.000562577	0.654019
cg23946844	11	64545985	ARL2	NA	0.679082	0.678668	-0.00157684	0.547488	0.685747	0.680596	-0.0050242	0.074533
cg16792842	9	138758231	LCN10	N_Shelf	0.776954	0.77774	-0.00182737	0.547491	0.766508	0.76962	0.000813025	0.799119
cg07096763	4	48180050	SLC10A4	N_Shore	0.0317154	0.0318812	0.000296759	0.547492	0.0329224	0.0326379	-0.000308988	0.531873
cg05911136	16	14286852	NA	Island	0.0197095	0.0202435	0.000224897	0.547493	0.019841	0.0193347	-0.000232822	0.531976
cg14973383	12	92487684	SOCS2	N_Shore	0.00648362	0.006358	-0.000115518	0.547494	0.00664129	0.00627978	-0.000378728	0.0262526
cg10849141	2	128048063	MYO7B	NA	0.983992	0.98525	0.000305177	0.547495	0.982856	0.984789	0.000932311	0.08468
cg13947534	2	28443286	NA	NA	0.203995	0.204193	0.00295803	0.547504	0.231691	0.217486	-0.00732384	0.11834
cg03477775	3	173951811	NA	S_Shore	0.149136	0.151064	0.00126251	0.547508	0.150266	0.152545	0.00494949	0.0202064
cg01010328	7	100002072	AGFG2	N_Shelf	0.698591	0.701546	-0.00179517	0.547509	0.676496	0.679175	-0.00217795	0.48491
cg16547859	4	88951806	IBSP	NA	0.838466	0.840389	0.00147456	0.547511	0.83541	0.835184	0.00119851	0.622585
cg09924165	1	119350786	NA	Island	0.00585794	0.00579132	-8.68432e-05	0.547514	0.00634896	0.00601771	-0.000276009	0.0536219
cg03586905	3	45289937	NA	NA	0.922915	0.923662	-0.000817862	0.547525	0.917469	0.917944	-0.0010529	0.467229
cg02675260	11	115887884	NA	NA	0.949349	0.950571	0.000542535	0.547527	0.949397	0.950784	0.00118728	0.166142
cg11433866	19	11738743	ZNF441	Island	0.0161009	0.0159165	-0.000209341	0.547544	0.0189449	0.0179348	-0.000657051	0.182875
cg01362778	17	77471943	MAFG;MAFG	N_Shore	0.897513	0.898103	-0.00107075	0.547551	0.888267	0.889612	-0.000234738	0.9019
cg06752163	19	5670823	TMEM146;LONP1	Island	0.0108016	0.0111015	0.000132569	0.547552	0.0111251	0.0109049	-0.000420763	0.0566063
cg20707157	1	47572421	CMPK1;CMPK1	Island	0.0162893	0.0161539	-0.000203547	0.547556	0.0167732	0.0158122	-0.000459553	0.180639
cg07596106	19	53640859	GRWD1;GRWD1	Island	0.00450752	0.00406933	-0.000139269	0.547557	0.00493611	0.00412373	-0.000455023	0.152469
cg00040103	1	201927099	ATP2B4;ATP2B4	NA	0.9714	0.970558	-0.000507099	0.547557	0.970159	0.97091	0.00100176	0.25292
cg26190483	6	32300488	NOTCH4	NA	0.953507	0.954449	0.00180585	0.54756	0.954688	0.956295	0.00211797	0.474796
cg07356861	5	158622508	UBLCP1	N_Shore	0.0281121	0.0274905	-0.000550255	0.547561	0.0368322	0.0355545	0.000415927	0.72
cg18735601	11	1552718	HCCA2;LOC338651	Island	0.00422046	0.00413768	-7.47099e-05	0.547561	0.00446247	0.0040519	-0.000343519	0.00373056
cg04508884	7	98911972	ZNF789;ZNF789	S_Shelf	0.65585	0.660712	0.00144389	0.54757	0.645098	0.646833	-0.00250833	0.302798
cg15701332	15	20444588	CYFIP1	Island	0.041123	0.0395789	-0.00101893	0.547572	0.0660756	0.0585518	-0.00499271	0.0390311
cg01190168	11	122998706	GRAMD1B	NA	0.962142	0.962482	-0.000488968	0.547572	0.960998	0.961662	8.1378e-05	0.923461
cg22250531	10	121408040	BAG3	NA	0.643104	0.647201	-0.00344937	0.547576	0.59292	0.609167	0.00685559	0.236939
cg13614060	12	119609296	MLEC	Island	0.00938962	0.009814	0.000141768	0.547578	0.00984474	0.00952392	-0.000507224	0.0304822
cg17544672	11	19665340	NAV2	NA	0.963628	0.962323	-0.000680687	0.547582	0.962432	0.962103	9.65337e-05	0.928847
cg09970511	9	15412943	SNAPC3	Island	0.00971526	0.00955701	-0.000146708	0.547595	0.0105539	0.00978003	-0.000768779	0.00584381
cg15296866	21	25933351	JAM2	N_Shore	0.00427579	0.00401151	-0.000107708	0.547596	0.00475272	0.00407471	-0.000513577	0.0885876
cg16337763	5	148739283	IL17B	NA	0.971217	0.971755	0.000355607	0.547599	0.971142	0.97226	0.00100226	0.0869181
cg24974599	19	44034230	HNRNPL	Island	0.00653251	0.00635866	-9.85398e-05	0.547606	0.00709365	0.00635691	-0.000614678	0.000903049
cg13817952	10	813151	NA	NA	0.90927	0.910503	-0.00113548	0.547608	0.903818	0.907888	0.0012427	0.510792
cg02871208	12	7151983	LOC283314;C1RL	NA	0.0886641	0.0898704	0.00148189	0.547608	0.0847452	0.0861376	0.00321334	0.195923
cg08902243	16	87256981	MGC23284;MGC23284;MVD	Island	0.00846989	0.00842916	-0.000118152	0.547608	0.00854746	0.00828946	-0.000248688	0.202805
cg04058799	19	852123	C19orf22	S_Shore	0.925849	0.924394	-0.00101791	0.547615	0.923408	0.925039	0.00316208	0.0510861
cg24054649	1	27750681	AHDC1	S_Shelf	0.90053	0.902337	0.000890202	0.547616	0.894282	0.896947	0.00118739	0.415515
cg17255450	10	79463834	RPS24;RPS24;RPS24;RPS24;RPS24;RPS24	Island	0.00944067	0.00966603	-0.000160427	0.547619	0.00933893	0.00961832	0.000197923	0.446036
cg19503977	10	65471438	NA	NA	0.209627	0.207019	-0.00359216	0.547622	0.20824	0.208382	-0.00120617	0.839801
cg10608717	5	154072514	LARP1	NA	0.738678	0.747193	0.00353308	0.547626	0.712946	0.724559	0.00524221	0.357876
cg02700447	1	67162472	MIER1;WDR78;MIER1;MIER1;MIER1;MIER1;MIER1;WDR78;MIER1;MIER1	N_Shore	0.526587	0.523771	-0.00459958	0.547626	0.510316	0.516102	0.00611734	0.435575
cg03560586	14	72563697	ZFYVE1	Island	0.0109873	0.0112856	0.000176048	0.547635	0.0122266	0.0122915	-0.000109096	0.835264
cg20830573	16	83993254	NA	NA	0.937615	0.938798	0.000658747	0.547635	0.935616	0.936447	0.000630847	0.614575
cg02758593	6	31656575	LTB;LTB	Island	0.0100891	0.0103094	0.000147903	0.547637	0.010405	0.0103399	-0.000145102	0.560716
cg16020437	6	28657811	SCAND3	NA	0.969804	0.970132	0.000459155	0.547638	0.968715	0.969888	0.00128488	0.0783461
cg22315928	17	59752088	NA	NA	0.936322	0.935028	-0.00160537	0.547639	0.932951	0.932485	-0.0001445	0.953744
cg01154721	1	207925429	HSD11B1	NA	0.971248	0.970185	-0.000551494	0.54764	0.969578	0.969698	0.000296688	0.759178
cg00130393	19	6375990	KHSRP	Island	0.00700252	0.00684325	-0.00013165	0.547648	0.00744927	0.006646	-0.000688124	0.00681657
cg16265906	19	39437993	KIAA0355	Island	0.0129949	0.0123407	-0.000228703	0.547649	0.0134333	0.0125629	-0.000403906	0.404302
cg02096793	15	94316415	NA	NA	0.163944	0.162351	0.00205284	0.547651	0.188465	0.177318	-0.00531353	0.126551
cg20431748	14	76676675	ZDHHC22	Island	0.0257203	0.0251699	-0.000405746	0.547659	0.0320899	0.0304423	-0.00119098	0.160996
cg04306172	7	93597035	NA	NA	0.839733	0.84636	0.00174227	0.54766	0.81798	0.829503	0.00577722	0.0715356
cg17639059	11	6459012	ARFIP2;FXC1	Island	0.033433	0.0332779	-0.000333234	0.547666	0.034427	0.0340837	1.00855e-05	0.985775
cg03240473	11	32406576	WT1;WT1;WT1;WT1	S_Shore	0.594242	0.603165	0.00271915	0.547668	0.58376	0.597447	0.00625995	0.168246
cg20301680	7	147934171	C7orf33	NA	0.945467	0.945086	-0.000717763	0.547668	0.942733	0.941787	-0.0014259	0.239913
cg24433016	1	2813157	NA	NA	0.599902	0.609731	0.00347473	0.547672	0.573241	0.58661	0.00606899	0.282177
cg20656830	6	132973429	TAAR3	NA	0.373807	0.372252	0.00472315	0.547675	0.424307	0.409601	-0.00538509	0.494812
cg17831826	8	106880034	ZFPM2	NA	0.976781	0.976525	-0.000293971	0.547676	0.976007	0.975636	-0.00041201	0.427625
cg12059793	4	5955798	NA	NA	0.961359	0.960612	-0.000521474	0.54768	0.960338	0.961258	0.00119898	0.181651
cg00008612	7	86684471	C7orf23	N_Shelf	0.302611	0.290475	-0.00458526	0.547682	0.349628	0.329728	-0.009024	0.249448
cg21090457	5	180513917	OR2V2	NA	0.962898	0.962069	-0.00051624	0.547683	0.961299	0.963198	0.0021144	0.0199137
cg22769031	12	66906637	IL26	NA	0.973355	0.972843	-0.000415445	0.547685	0.972103	0.97238	0.000473688	0.492322
cg03454920	8	41637296	ANK1;MIR486;ANK1;ANK1;ANK1;ANK1;ANK1;ANK1;ANK1	NA	0.980312	0.979792	-0.000289473	0.547689	0.979078	0.979474	0.000618369	0.191461
cg04370634	9	139001109	NA	S_Shore	0.946003	0.945891	-0.000583633	0.547691	0.944512	0.944774	-0.000109596	0.914833
cg07489029	4	8447063	ACOX3;ACOX3	NA	0.598677	0.600138	-0.00480063	0.547697	0.558786	0.570268	0.00227087	0.778155
cg01262036	7	2616379	IQCE;IQCE	NA	0.969988	0.970322	-0.000352612	0.547698	0.969427	0.969816	-0.000276451	0.635841
cg13802666	12	130970809	ULK1	NA	0.904883	0.90547	0.000660807	0.547698	0.905282	0.907657	0.00226588	0.0399543
cg03834567	1	48999270	BEND5;AGBL4	NA	0.796563	0.799981	0.00116464	0.547701	0.790872	0.794495	0.00133215	0.514203
cg06115576	21	25856553	MIR155HG	Island	0.0290539	0.0295055	0.000266599	0.547705	0.0293694	0.0292014	5.52757e-05	0.899509
cg05884572	11	10672343	MRVI1;MRVI1;MRVI1	NA	0.947103	0.947679	-0.000725796	0.547708	0.943719	0.944478	-0.000321547	0.801358
cg01718736	13	73083168	NA	NA	0.78137	0.78797	-0.00275984	0.547712	0.743538	0.753892	-0.00141295	0.769117
cg10644772	7	15692387	MEOX2	NA	0.00747049	0.00730114	-0.000150692	0.547716	0.00885638	0.00831125	-0.00034536	0.227765
cg08910524	18	27850356	NA	N_Shelf	0.972056	0.972208	-0.000296191	0.547721	0.971799	0.972102	-7.32042e-05	0.877814
cg06543974	6	33372500	RGL2;RGL2	N_Shore	0.882049	0.883302	-0.00116344	0.547722	0.869492	0.871431	-0.000996793	0.642863
cg23336210	14	94097858	SERPINA4	NA	0.933187	0.934472	0.000578958	0.547726	0.933931	0.93399	2.38255e-05	0.979803
cg05905168	3	180272520	ZMAT3;ZMAT3	Island	0.00662053	0.00641287	-0.00010787	0.547728	0.00657811	0.00616534	-0.000136361	0.414568
cg15431821	3	151017890	RNF13;RNF13	S_Shelf	0.928516	0.929988	0.000769837	0.547733	0.930522	0.930593	0.000306397	0.795072
cg02737418	3	184728646	KLHL6	NA	0.971932	0.971181	-0.000505874	0.547736	0.97138	0.971916	0.000667404	0.39594
cg16348068	13	111023527	NA	NA	0.973466	0.972196	-0.00103468	0.547742	0.972944	0.972106	-0.000741981	0.676782
cg21526212	22	30072484	PATZ1;PATZ1;PATZ1;PATZ1	Island	0.0232823	0.0230636	-0.000322244	0.547743	0.0242127	0.0233696	-0.000394514	0.64379
cg18656644	20	19900018	RIN2	N_Shelf	0.921489	0.923676	0.00125594	0.547748	0.92604	0.93079	0.00410429	0.0441805
cg22556577	19	3723414	RAX2	S_Shore	0.837317	0.843247	0.00190782	0.54775	0.821722	0.830695	0.00422811	0.194459
cg21776599	8	86344862	CA13	N_Shore	0.0151959	0.0150306	-0.000201432	0.54775	0.0156802	0.0150722	-0.000401184	0.265307
cg13497089	10	118754733	KIAA1598;KIAA1598;KIAA1598;KIAA1598	Island	0.00330518	0.0030428	-9.25895e-05	0.547756	0.00360186	0.00313697	-0.000223652	0.455544
cg04533116	6	33398626	DAXX;DAXX;DAXX;DAXX;DAXX;DAXX	Island	0.0215661	0.0226933	0.000380772	0.547757	0.0233455	0.0225171	-0.000980284	0.139863
cg24724513	11	68536129	MRGPRF;MRGPRF	S_Shore	0.978949	0.979464	0.000246217	0.547758	0.978262	0.97932	0.000870018	0.0360669
cg26434548	5	98157882	RGMB	NA	0.954073	0.954381	0.00137225	0.547766	0.952151	0.95323	0.00119125	0.5409
cg18689289	2	227737020	COL4A3;COL4A4;COL4A3;COL4A4;COL4A3;COL4A3	Island	0.00547927	0.00518545	-0.000132645	0.547766	0.006257	0.00536142	-0.00070148	0.0483865
cg11808100	17	63401656	BPTF;BPTF	NA	0.93273	0.93416	-0.000705587	0.547772	0.931346	0.931723	-0.00141871	0.214799
cg20780796	22	48563945	BRD1	Island	0.946356	0.949975	0.00121805	0.547772	0.943962	0.948345	0.00175604	0.314895
cg14521077	22	22511665	DERL3;DERL3;DERL3	Island	0.0176835	0.0172812	-0.000247432	0.547773	0.0188437	0.0188107	0.000576961	0.248392
cg03976468	7	982256	COX19	S_Shore	0.691206	0.696749	0.00209821	0.547775	0.668382	0.67363	0.00218606	0.550934
cg21390363	1	232788200	NA	NA	0.827267	0.832599	-0.00258236	0.547776	0.790217	0.797082	-0.00296899	0.513173
cg09409749	3	101426884	NA	Island	0.967436	0.967107	-0.000289898	0.54778	0.96665	0.9669	0.00041311	0.406901
cg20964328	4	8149219	ABLIM2;ABLIM2;ABLIM2;ABLIM2;ABLIM2;ABLIM2;ABLIM2	N_Shore	0.502486	0.496316	-0.00319414	0.54778	0.526731	0.517206	-0.00427777	0.406378
cg16300033	1	25537919	TMEM50A	Island	0.00902928	0.00892221	-0.000201624	0.547788	0.0098954	0.00895229	-0.000900616	0.0206063
cg13726218	11	123998013	TBRG1;TBRG1;TBRG1	Island	0.00977368	0.010168	0.000168864	0.547789	0.0110247	0.0107419	-0.000348733	0.257883
cg26308530	9	129782832	FAM102A	Island	0.00764337	0.00751199	-0.000133192	0.547801	0.00781459	0.00763169	-0.000375989	0.106232
cg08983975	12	93921863	NDUFA12	S_Shore	0.0161746	0.0165293	0.000425521	0.547801	0.0169521	0.0162933	-0.000500345	0.43243
cg17466795	9	94566105	BICD2;BICD2	N_Shore	0.016002	0.0160199	-0.000201501	0.547804	0.0168516	0.0165138	-0.000358769	0.314911
cg10569328	2	241042796	MIR149;PP14571;GPC1	N_Shore	0.0748607	0.0748767	-0.000838684	0.547804	0.0736278	0.0755282	0.000874605	0.52369
cg07465031	6	41714619	MDFI	Island	0.181351	0.182429	0.00281215	0.547805	0.222613	0.218758	-0.000808356	0.86994
cg09177519	13	19633819	GJA3	Island	0.0115532	0.0117954	-0.000185813	0.547814	0.0114409	0.0119839	0.000293619	0.299706
cg03238691	19	58826962	DPRX	NA	0.967339	0.967578	-0.000520451	0.547817	0.966352	0.968097	0.0016057	0.0786975
cg16789707	1	243807822	KIF26B	Island	0.930759	0.932097	-0.000802442	0.547818	0.9283	0.930179	0.000999979	0.473173
cg16649034	8	842352	NA	S_Shore	0.95998	0.96247	0.000764043	0.547821	0.957127	0.961239	0.00252553	0.0484011
cg03732087	11	2421927	KCNQ1	Island	0.0147102	0.0143845	-0.00024698	0.547823	0.0161633	0.0146976	-0.00134976	0.00178841
cg06810134	8	134651423	ST3GAL1;ST3GAL1	Island	0.0196707	0.0194274	-0.000366207	0.547827	0.0191087	0.0191301	0.00014952	0.794389
cg24211478	5	62913679	NA	NA	0.819238	0.815184	-0.00150457	0.547837	0.810965	0.811582	0.00290169	0.242097
cg15476528	5	88215252	MEF2C;MEF2C	N_Shore	0.017542	0.0173253	-0.000332981	0.547837	0.0214475	0.0191716	-0.00189451	0.00590733
cg24540109	16	86969143	NA	N_Shore	0.955008	0.954631	-0.000472012	0.54784	0.953269	0.952126	-0.00127826	0.221883
cg08732919	12	46456751	SLC48A1	S_Shelf	0.0486184	0.0464473	-0.000866635	0.547844	0.0542832	0.0503194	-0.00178511	0.297399
cg13224852	8	96874528	NA	NA	0.249213	0.260817	0.00630123	0.547845	0.192077	0.197213	0.00172762	0.857711
cg26067096	21	27134674	ADAMTS1	N_Shelf	0.94764	0.948705	-0.000942401	0.547849	0.942229	0.941936	-0.00213638	0.22966
cg21154557	15	71810843	NA	NA	0.960021	0.960612	0.000456524	0.54785	0.957102	0.959186	0.00203656	0.0182936
cg09428340	4	8187896	ABLIM2;ABLIM2;ABLIM2;ABLIM2;ABLIM2;ABLIM2;ABLIM2	NA	0.980153	0.980348	0.000273056	0.54786	0.979818	0.980354	0.000377323	0.404838
cg00947324	6	26312802	HIST1H4E	Island	0.0159307	0.016702	0.000780679	0.547881	0.0293592	0.0245238	-0.00351453	0.0616284
cg22402261	7	149655070	LRRC61;LRRC61	S_Shelf	0.98297	0.98283	-0.000214752	0.547884	0.982498	0.982691	0.00014263	0.690214
cg24885723	15	91385575	NA	N_Shelf	0.777463	0.782087	-0.00260986	0.547886	0.746513	0.752077	-0.00275852	0.536937
cg06523490	11	8705640	ST5;ST5;ST5	N_Shelf	0.949577	0.950909	0.000459501	0.547889	0.950644	0.950877	-0.000334617	0.652098
cg20109054	11	70639244	NA	N_Shore	0.632743	0.634251	0.0023852	0.547889	0.648313	0.6453	-7.08221e-05	0.985891
cg03896436	17	67629117	SOX9;SOX9	Island	0.0174261	0.017726	0.000167684	0.547889	0.0178552	0.0178276	2.55473e-05	0.928584
cg24728898	6	30412173	TRIM39;TRIM39	NA	0.982221	0.981877	-0.000310372	0.547892	0.981447	0.981726	0.000265019	0.60418
cg14062002	12	91049099	NA	NA	0.418465	0.416719	0.00486747	0.547897	0.459188	0.443538	-0.00569732	0.494513
cg05829046	19	58865747	MIR1323	NA	0.906498	0.908972	0.000942478	0.547899	0.900025	0.901033	-0.000722373	0.663353
cg22665655	16	86702102	NA	NA	0.74523	0.745915	-0.00177207	0.547899	0.754446	0.753293	-0.00267959	0.333241
cg21187195	9	138523648	NOTCH1	N_Shore	0.41262	0.413348	0.00363299	0.547904	0.433202	0.419394	-0.00812171	0.175557
cg16210248	7	133794363	AKR1B1;AKR1B1	Island	0.0285567	0.0284458	-0.000328706	0.547905	0.0289217	0.0282491	-0.000671385	0.18194
cg08530760	3	135576103	AMOTL2	Island	0.00602887	0.0057129	-0.00013107	0.547908	0.00684235	0.00604954	-0.000474602	0.23178
cg04572860	14	25744403	NA	S_Shore	0.100144	0.100277	0.00105932	0.547913	0.101345	0.102184	0.00332813	0.0534632
cg08478799	22	40816937	NDUFA6	Island	0.00370517	0.00338609	-0.000183794	0.547913	0.00450898	0.00410838	-0.00016488	0.696393
cg04597331	13	40139501	FOXO1	Island	0.0120281	0.0121063	0.000128461	0.547921	0.0118671	0.0120132	0.000110149	0.62085
cg23918130	11	4116415	RRM1	NA	0.979672	0.979195	-0.000357197	0.547921	0.978227	0.978724	0.000389195	0.520035
cg23067082	1	3702965	LRRC47	Island	0.0571712	0.0600186	0.000867147	0.547927	0.0586317	0.0567057	-0.00237724	0.0597372
cg09436851	16	87705488	ACSF3;ACSF3;ACSF3	NA	0.962301	0.963084	-0.00147203	0.547929	0.958818	0.962236	0.000979858	0.638375
cg04818710	13	94051901	GPR180	Island	0.0175232	0.0179444	0.000195077	0.547931	0.0178678	0.0171568	-0.000493915	0.149945
cg22517485	14	76806899	NGB	Island	0.0148538	0.0149927	0.000170771	0.547931	0.015049	0.0150666	0.000106192	0.724749
cg01184577	19	38154880	C19orf40;CCDC123	Island	0.00793866	0.00855142	0.000471814	0.547939	0.00849544	0.00910235	0.000635206	0.448163
cg05368595	20	1194715	SNPH	Island	0.117331	0.121256	0.00159074	0.547946	0.116227	0.121527	0.00216656	0.410987
cg13858455	1	22953534	EPHB2;EPHB2	NA	0.92531	0.924541	-0.000951493	0.547947	0.925795	0.925364	7.37748e-05	0.96064
cg16110809	6	30237542	TRIM10;TRIM10;TRIM15	NA	0.961448	0.962456	0.00167937	0.547948	0.961654	0.961574	0.000183982	0.884757
cg16580496	20	61374505	ARFGAP1;ARFGAP1	Island	0.0053891	0.00562177	8.52588e-05	0.547954	0.00525084	0.00522152	-7.40055e-05	0.600095
cg10857341	16	29724176	MAZ;KIF22;MAZ	Island	0.0110658	0.0108017	-0.000202254	0.547962	0.0122641	0.0113468	-0.000585177	0.0897008
cg08167132	15	32289011	C15orf29	Island	0.00755698	0.0074061	-0.000133844	0.547965	0.00819285	0.00744011	-0.000721895	0.00209509
cg10293403	10	75269280	CAMK2G;CAMK2G;CAMK2G;CAMK2G;CAMK2G	Island	0.966667	0.966622	-0.000275926	0.547967	0.965895	0.966412	0.000582778	0.214309
cg15773624	17	75426770	CBX4	Island	0.0128464	0.0128467	-0.000296461	0.547968	0.0136215	0.0120822	-0.00162233	0.00107607
cg07607074	3	13654260	FBLN2;FBLN2;FBLN2	Island	0.938763	0.93993	0.000537207	0.547971	0.938104	0.938753	9.43115e-05	0.916446
cg03337181	22	36815240	BAIAP2L2	Island	0.0138773	0.014002	0.000705197	0.547974	0.0162988	0.0170746	0.00149188	0.255388
cg06200857	1	1515315	NA	NA	0.967455	0.968948	0.000637391	0.547976	0.965938	0.968793	0.0018878	0.0567792
cg20593436	12	93057364	NA	N_Shore	0.971293	0.97208	0.000339721	0.547983	0.969558	0.971585	0.00143466	0.00922286
cg08091561	1	1388211	ATAD3C	S_Shelf	0.890444	0.892352	-0.00123573	0.547992	0.887902	0.886298	-0.00491529	0.0276553
cg04508951	13	113857448	RASA3	N_Shore	0.980023	0.979356	-0.000364969	0.547993	0.978752	0.979027	0.000402108	0.526366
cg21048168	7	4964941	MMD2;MMD2	Island	0.092671	0.09412	0.000819599	0.548	0.0971805	0.0979756	0.000225136	0.870256
cg05844852	1	9521654	SLC25A33	N_Shore	0.950936	0.950566	-0.000759699	0.548003	0.953494	0.950318	-0.00368449	1.93023e-05
cg15872043	10	131393280	MGMT	NA	0.974725	0.974297	-0.000381898	0.548012	0.973686	0.974399	0.000634652	0.313479
cg19793499	12	6768972	CD4;CD4	NA	0.0506191	0.050589	0.000782297	0.548012	0.0608808	0.0605199	0.00144505	0.367639
cg00985983	1	22962245	EPHB2;EPHB2	NA	0.912478	0.913633	0.000675172	0.548013	0.912703	0.913612	0.000392996	0.724178
cg00977256	7	27250070	EVX1	Island	0.0510868	0.0508241	0.000695922	0.548014	0.0529222	0.0525291	0.00157687	0.166327
cg20931964	17	70380712	FDXR;FDXR;FDXR;FDXR	Island	0.0388723	0.0388816	-0.000322911	0.548016	0.0374942	0.038907	0.00101737	0.0518255
cg13253785	1	94656169	ABCD3;ABCD3	Island	0.0137528	0.014008	0.000134013	0.548018	0.0140021	0.0140811	0.00022261	0.342785
cg22215815	14	75687928	C14orf118;C14orf118	Island	0.0161909	0.0158676	-0.000224063	0.548022	0.0169035	0.0158931	-0.000606769	0.113053
cg23762632	1	26619386	LIN28	NA	0.972432	0.972015	-0.000467781	0.548022	0.971074	0.971701	0.000574422	0.470868
cg15059513	1	178471002	LHX4	Island	0.0188617	0.0181799	-0.00040012	0.548023	0.0239373	0.0228307	-0.000295887	0.711432
cg11079583	20	15494512	MACROD2;MACROD2	NA	0.00557344	0.00680417	0.000881506	0.548026	0.00594203	0.00703462	0.000776392	0.625996
cg17465423	19	54007491	BCAT2;BCAT2;BCAT2	Island	0.00622267	0.0061095	-0.000130665	0.548027	0.00668638	0.00599549	-0.000548509	0.00497043
cg05624300	6	28520615	ZSCAN23	NA	0.955713	0.953904	-0.00106894	0.548035	0.95345	0.953393	0.000547554	0.773833
cg10426076	19	1255806	NA	Island	0.943368	0.944334	-0.000883722	0.548037	0.941578	0.944467	0.00132572	0.389987
cg05681859	21	36536870	DOPEY2	N_Shelf	0.594532	0.594104	0.00296509	0.548047	0.611872	0.606309	-0.00195616	0.691816
cg23376846	2	1631592	PXDN	Island	0.98232	0.982622	0.000168878	0.548053	0.981769	0.981969	0.000284351	0.327347
cg11726911	17	52030000	NA	Island	0.0207627	0.0198482	-0.000309813	0.548053	0.022233	0.0203093	-0.00145258	0.0291915
cg03407594	4	1593756	NA	N_Shore	0.842822	0.842161	-0.00138016	0.548056	0.845257	0.840362	-0.00588114	0.00960636
cg05932791	17	73982018	DNAH17	N_Shore	0.965343	0.966403	0.000544615	0.548057	0.963563	0.965205	0.0012323	0.154059
cg20259401	1	3610589	TP73;TP73;TP73;TP73	N_Shelf	0.277344	0.278581	-0.00281224	0.54806	0.261938	0.267902	0.00346462	0.496567
cg16860821	17	32368142	LHX1	Island	0.0073238	0.006931	-0.000248159	0.548063	0.00906334	0.00827558	-0.000551061	0.207174
cg06398150	10	124897399	HMX2	Island	0.0375737	0.0374981	-0.000297805	0.548067	0.037358	0.0373267	0.0002026	0.678987
cg26214948	10	120792206	EIF3A	Island	0.953527	0.954797	0.000437483	0.548068	0.955508	0.954586	-0.0013999	0.0800368
cg15959319	19	4620928	C19orf10	Island	0.0112909	0.0111482	-0.000155907	0.548072	0.0113709	0.0106338	-0.000476791	0.0838689
cg22090713	10	71252511	COL13A1;COL13A1;COL13A1;COL13A1;COL13A1;COL13A1;COL13A1;COL13A1;COL13A1;COL13A1;COL13A1;COL13A1;COL13A1;COL13A1;COL13A1;COL13A1;COL13A1;COL13A1;COL13A1;COL13A1	NA	0.972845	0.972373	-0.000363973	0.548074	0.972326	0.972373	0.000472441	0.415247
cg22626524	4	887054	GAK	N_Shore	0.88275	0.885009	0.000821953	0.548076	0.882187	0.883215	0.000120854	0.927558
cg13371788	6	170426426	NA	S_Shore	0.95283	0.952292	-0.000718549	0.548086	0.950648	0.951568	0.00095416	0.433057
cg13145462	7	136219086	CHRM2;CHRM2;CHRM2;CHRM2;CHRM2;CHRM2;CHRM2;CHRM2	NA	0.964808	0.964174	-0.000526321	0.548087	0.962654	0.964027	0.00144074	0.0915264
cg11665333	3	52839947	ITIH4;ITIH4	NA	0.976698	0.97616	-0.000374444	0.548087	0.975076	0.976538	0.00169619	0.00567073
cg16983817	1	159282446	USF1;USF1	NA	0.00700147	0.00716683	0.000104842	0.54809	0.00759757	0.00754419	6.77098e-06	0.975308
cg22021597	8	145646520	CYHR1	Island	0.96871	0.970129	0.00054994	0.548103	0.967793	0.969381	0.00190756	0.0335836
cg24882203	7	128265906	FLNC;FLNC	N_Shelf	0.956455	0.957681	0.00041915	0.548119	0.958103	0.958929	0.00054387	0.44792
cg03890664	9	86845808	NA	NA	0.360557	0.358847	0.00407344	0.54812	0.410345	0.392266	-0.00807594	0.220517
cg26169991	8	124293935	NA	NA	0.960219	0.95826	-0.00090469	0.548136	0.95778	0.95785	0.000832507	0.591051
cg01292475	17	38015130	FAM134C;TUBG1;FAM134C;TUBG1	Island	0.00665092	0.00651637	-0.00011746	0.548141	0.00697744	0.00622358	-0.000518218	0.00225219
cg16311773	5	178554609	ADAMTS2;ADAMTS2	NA	0.967043	0.967922	0.000337493	0.548148	0.966913	0.967016	7.9051e-05	0.889722
cg15787985	7	105713095	NAMPT	Island	0.0123547	0.0126218	0.000202949	0.548148	0.0128329	0.0125036	-0.000299134	0.317905
cg10342148	8	141218306	TRAPPC9;TRAPPC9	NA	0.912796	0.915409	-0.00158788	0.548149	0.898975	0.901987	-0.00137328	0.61274
cg04021962	16	56567615	TEPP;TEPP	NA	0.94906	0.949205	-0.000524166	0.548153	0.946762	0.947427	-0.000273209	0.765929
cg20569955	6	30754839	KIAA1949;KIAA1949	NA	0.0314612	0.0306756	-0.000470636	0.548157	0.033561	0.0318639	-0.00134805	0.118949
cg15797422	17	45963676	MYCBPAP;EPN3	NA	0.527531	0.527413	0.00391456	0.548161	0.546623	0.539937	-0.000476047	0.942435
cg19726546	3	46730920	PRSS50	N_Shelf	0.941921	0.942267	-0.000758382	0.548161	0.940888	0.943602	0.00101868	0.387395
cg03167844	15	55407744	NA	S_Shore	0.963489	0.964207	-0.00043019	0.548163	0.962818	0.963905	0.000552169	0.41304
cg18947261	17	17359416	PEMT;PEMT;PEMT	NA	0.912016	0.914868	0.000892214	0.548166	0.909553	0.905888	-0.00538892	0.00130655
cg17173397	15	40664087	STARD9	S_Shelf	0.498053	0.497301	0.00332993	0.54817	0.524777	0.519007	0.000208872	0.971088
cg24119613	2	74494961	C2orf81	N_Shore	0.842339	0.848036	0.00170407	0.548173	0.828168	0.83267	0.000350071	0.912898
cg22169418	6	30820538	IER3	S_Shore	0.0942586	0.0937286	-0.00111795	0.548175	0.0981959	0.0928124	-0.00395497	0.0293793
cg00405688	6	147871606	SAMD5	Island	0.00572187	0.00565794	-8.66985e-05	0.548176	0.00551518	0.00553844	4.36529e-05	0.752862
cg08303922	1	152850013	ADAR	S_Shelf	0.678408	0.668937	-0.0032158	0.548177	0.686669	0.686575	0.00710406	0.148422
cg22687244	8	143758587	PSCA	NA	0.714548	0.719738	-0.00267844	0.548192	0.684886	0.692184	-0.00115475	0.801704
cg23776012	1	156078348	CD5L	NA	0.956674	0.958153	0.000497632	0.548201	0.953508	0.955158	0.000194162	0.826296
cg26139303	12	97562550	APAF1;IKBIP;APAF1;IKBIP;APAF1;APAF1;APAF1;IKBIP	Island	0.0547021	0.0553844	0.000782196	0.548203	0.0571115	0.0564764	0.00104758	0.442785
cg13207606	7	27205435	HOXA13	Island	0.0964076	0.0947203	-0.000884785	0.548203	0.104035	0.103921	0.000714851	0.640734
cg03339674	3	197342149	NA	NA	0.904344	0.906076	0.000720809	0.548207	0.905915	0.907262	0.000777335	0.532331
cg10172669	7	157971715	PTPRN2;PTPRN2;PTPRN2	S_Shore	0.962106	0.964213	0.000779227	0.54821	0.955968	0.963679	0.0068497	0.0118502
cg21210041	14	104706281	JAG2;JAG2	NA	0.0131492	0.0134088	0.000193387	0.548213	0.0137598	0.013014	-0.000664193	0.0423993
cg23665973	12	105057993	NUAK1	S_Shore	0.267237	0.257695	-0.00417306	0.548213	0.332216	0.309171	-0.0141212	0.0523416
cg24347822	12	50959222	NA	NA	0.0129056	0.0127369	-0.000227987	0.548213	0.0140466	0.0128999	-0.00120133	0.00530913
cg00029233	11	19726864	NAV2;NAV2;NAV2	NA	0.949319	0.950856	0.00124769	0.548213	0.943624	0.946501	0.00232656	0.326143
cg23487560	2	176656589	EVX2	Island	0.0397064	0.0393254	-0.000489421	0.548222	0.0443499	0.0423744	-0.00162212	0.0512402
cg25258515	13	113160219	DCUN1D2	NA	0.950633	0.947528	-0.0017262	0.548222	0.948107	0.947685	0.000817134	0.74651
cg07834492	6	41669450	FOXP4;FOXP4;FOXP4	Island	0.974192	0.97485	0.000251205	0.548223	0.974223	0.974624	0.000196783	0.670432
cg06285909	14	74539777	EIF2B2	S_Shore	0.0139931	0.0140319	-0.000165983	0.548229	0.013922	0.0137772	-0.000190316	0.322806
cg12601118	5	142342316	ARHGAP26;ARHGAP26	NA	0.635058	0.639	-0.00233733	0.548233	0.610603	0.617931	0.000172039	0.964613
cg08217733	10	74525567	P4HA1;P4HA1;P4HA1;P4HA1	N_Shore	0.0115712	0.0114896	-0.0003118	0.548234	0.0130601	0.0115356	-0.00149969	0.00161603
cg08072487	11	859492	CHID1;CHID1;CHID1;CHID1;CHID1	NA	0.886399	0.888937	-0.00137042	0.548236	0.873716	0.875606	-0.0021165	0.357756
cg08165487	4	102487098	PPP3CA;PPP3CA;PPP3CA;PPP3CA;PPP3CA;PPP3CA	Island	0.0186265	0.0188126	0.000248462	0.548236	0.0191474	0.0182385	-0.000842484	0.0364481
cg16522260	1	25445562	C1orf63	Island	0.0120174	0.0120583	-0.000207365	0.548237	0.0123226	0.0116524	-0.000876103	0.00568697
cg09424526	20	19946430	NAA20;NAA20;NAA20	Island	0.0182715	0.0181976	0.000170598	0.548238	0.0184529	0.0184833	5.14757e-05	0.848465
cg02485328	17	69911804	NA	NA	0.969975	0.970532	-0.000413674	0.548241	0.968986	0.970376	0.000218416	0.760034
cg08570275	2	95326906	KCNIP3;KCNIP3	NA	0.353551	0.357786	0.00276747	0.548244	0.347981	0.356117	0.00765896	0.106651
cg21112485	7	45006666	CCM2;CCM2;CCM2;CCM2	Island	0.0167465	0.017328	0.000209782	0.548245	0.017565	0.0170608	-0.000767911	0.0275428
cg15458977	16	48288211	ZNF423	N_Shore	0.912205	0.912895	0.000817685	0.548247	0.912896	0.912404	-0.000237679	0.868173
cg01780104	16	55777570	RSPRY1;FAM192A	Island	0.00817597	0.00796195	-0.000108786	0.548253	0.00844938	0.0080131	-0.000246333	0.199162
cg05885688	11	116897124	DSCAML1	S_Shelf	0.985391	0.985204	-0.000133229	0.548254	0.985219	0.985153	1.15074e-06	0.995984
cg19282259	20	25625563	ZNF337	Island	0.00942597	0.00985897	0.000115666	0.548254	0.00972358	0.00967403	-0.000246959	0.231562
cg16461692	5	3240100	NA	N_Shore	0.885428	0.881724	-0.0022465	0.548255	0.875525	0.875162	0.000407473	0.915488
cg13659138	7	72791254	ABHD11;ABHD11;ABHD11;ABHD11;ABHD11;ABHD11;ABHD11	Island	0.0910144	0.0895844	0.00121315	0.548262	0.0956333	0.087951	-0.00557944	0.00983918
cg05664197	22	45477840	CERK	S_Shore	0.974084	0.973864	-0.000329157	0.548263	0.973216	0.973534	0.00022788	0.685802
cg13424284	11	33600420	C11orf41	NA	0.979719	0.978762	-0.000971768	0.548272	0.979471	0.979052	-0.000524194	0.732387
cg03470933	3	194118812	C3orf59	S_Shore	0.0141496	0.0143132	-0.000286537	0.548276	0.0146369	0.0140484	-0.000887618	0.0644578
cg27090029	2	3811002	NA	N_Shore	0.751017	0.754683	-0.00298766	0.548277	0.718603	0.724289	-0.0028389	0.577888
cg23168192	3	9439436	SETD5	NA	0.00728682	0.00704469	-0.000191543	0.548282	0.00686524	0.00640583	-0.000402883	0.0225536
cg09858224	16	18968554	TMC7;TMC7	NA	0.964166	0.962444	-0.00160597	0.548284	0.962404	0.961693	-0.000848717	0.750871
cg06078336	21	32171910	HUNK	S_Shelf	0.755615	0.756587	0.00159354	0.548287	0.757196	0.753448	-0.00303188	0.282683
cg04020764	5	148013261	HTR4;HTR4;HTR4;HTR4;HTR4;HTR4;HTR4	N_Shore	0.964691	0.965779	0.000568877	0.548289	0.969145	0.969529	-0.000369512	0.621889
cg08121792	2	232104630	NMUR1	S_Shore	0.867994	0.869424	0.00116063	0.548293	0.872824	0.871144	-0.00205023	0.268451
cg04190760	4	3287799	RGS12;RGS12	N_Shore	0.939984	0.942232	0.000763648	0.548297	0.939158	0.941132	0.000457887	0.700645
cg26253934	11	66931419	TBC1D10C	N_Shelf	0.797571	0.802014	-0.00232393	0.548298	0.774348	0.787167	0.00501501	0.194278
cg12659291	2	210575462	RPE;RPE	Island	0.00623376	0.00640365	0.000103293	0.548303	0.00672527	0.00638348	-0.000294283	0.10798
cg09236434	2	55313076	RPS27A;C2orf63;RPS27A;C2orf63	NA	0.0249255	0.0254195	0.000345951	0.548303	0.0264788	0.0249152	-0.00138891	0.0145593
cg23366972	11	70242874	SHANK2	S_Shore	0.953393	0.954765	0.000525657	0.548307	0.953737	0.954595	0.000282019	0.749694
cg08820507	8	94738243	NA	NA	0.935417	0.93588	-0.000886713	0.548307	0.934254	0.934254	-0.0011545	0.417318
cg25424419	5	170780644	FGF18	Island	0.016602	0.0168888	0.000202594	0.54831	0.0162817	0.0164568	0.000176822	0.530529
cg19821124	8	145186863	OPLAH	Island	0.887497	0.886807	-0.00114769	0.548311	0.880726	0.885746	0.0044924	0.0225002
cg01721429	17	72031031	NA	NA	0.0136121	0.0133946	-0.000209317	0.548314	0.0142208	0.0132677	-0.000833522	0.0231827
cg22123774	12	103630644	CHST11	NA	0.925954	0.926122	-0.000647212	0.54832	0.925117	0.925974	-0.000481762	0.653728
cg04996089	14	22040914	NA	NA	0.85768	0.86356	-0.00207823	0.548327	0.824654	0.832256	-0.0007486	0.840342
cg14405344	2	55235690	NA	NA	0.719001	0.721804	-0.0028793	0.548329	0.686432	0.692572	-0.00225362	0.649128
cg04106862	3	42922485	ZNF662;ZNF662;ZNF662	Island	0.0179111	0.017018	-0.00111591	0.54833	NA	NA	NA	NA
cg19850406	6	31616902	SNORD84;BAT1;BAT1	N_Shore	0.00517919	0.00512042	-8.55101e-05	0.548338	0.00543389	0.00492511	-0.00043977	0.00168279
cg25219728	3	122111234	STXBP5L	S_Shore	0.0258355	0.0252859	0.000509116	0.548345	0.032749	0.030124	-0.00102821	0.306842
cg05554966	1	119992512	ZNF697	Island	0.0191432	0.0186889	-0.000241298	0.548347	0.0202992	0.0194075	-0.000707401	0.0874802
cg25773515	2	104687976	NA	NA	0.948428	0.948009	-0.00122329	0.548347	0.944463	0.948716	0.00316357	0.0966812
cg21172944	2	74006703	DGUOK;DGUOK	N_Shore	0.856468	0.863041	-0.00221598	0.548354	0.818707	0.828503	-0.000174386	0.964182
cg06930722	MULTI	NA	SFTPA1;SFTPA1;SFTPA1;SFTPA1;SFTPA1;SFTPA1	NA	0.960515	0.961237	0.000405172	0.548354	0.959816	0.959527	-0.000720547	0.285082
cg17702076	5	162819920	HMMR;HMMR;NUDCD2;HMMR;HMMR	S_Shore	0.00730779	0.00719498	-0.000106882	0.548354	0.0077888	0.00754053	-8.10101e-05	0.696577
cg04102586	2	175251512	WIPF1	N_Shelf	0.853954	0.852561	-0.00119648	0.548357	0.853631	0.852329	-0.000336081	0.854341
cg23845009	1	3501570	MEGF6	Island	0.813941	0.812853	-0.00275023	0.548362	0.792082	0.795714	-0.000991187	0.835823
cg02065704	10	33664106	NRP1;NRP1;NRP1	Island	0.0132589	0.0134698	0.000128236	0.548363	0.0137104	0.013212	-0.00046036	0.0194476
cg19471291	19	5846056	NDUFA11	S_Shelf	0.917437	0.918287	0.00060114	0.548376	0.916726	0.916299	-0.00026949	0.793857
cg00613997	6	33373245	RGL2;RGL2	N_Shore	0.0113128	0.0110049	-0.00020886	0.548379	0.0111204	0.0106328	-0.000397137	0.209428
cg04879343	16	28869673	NFATC2IP	Island	0.0268861	0.0291612	0.000953035	0.548381	0.0302055	0.0281019	-0.00318356	0.0723076
cg07396047	20	20296331	INSM1	Island	0.0323856	0.0321077	-0.000394469	0.548383	0.0327264	0.0317079	-0.000107285	0.869414
cg02905830	19	49148495	ZNF221	S_Shore	0.981436	0.980962	-0.000308201	0.548388	0.980425	0.980602	0.000292359	0.587632
cg10258385	5	103094876	NA	NA	0.730973	0.735183	-0.00201096	0.548394	0.713549	0.719962	0.000972343	0.787025
cg17495046	1	5854482	NPHP4	NA	0.949382	0.94876	0.00241236	0.548399	0.946427	0.948594	0.00443945	0.262302
cg02116757	10	102722214	SEMA4G	S_Shelf	0.968802	0.968315	-0.000431814	0.548403	0.968047	0.968804	0.000661663	0.339658
cg13845858	18	42488813	LOXHD1	N_Shelf	0.960339	0.962052	0.000702968	0.548409	0.96185	0.960969	-0.00123007	0.260313
cg22857025	5	14634942	FAM105A;FAM105A	Island	0.00382408	0.00352854	-0.000116623	0.548409	0.00420572	0.00352523	-0.000468664	0.108643
cg10998146	10	2805015	NA	Island	0.956538	0.957546	0.000449527	0.54841	0.956899	0.95727	0.000249928	0.729643
cg08245487	15	41319339	TGM5;TGM5	NA	0.34038	0.339176	0.00472003	0.54841	0.382677	0.371334	-0.00135882	0.865029
cg09381701	6	142510047	VTA1	Island	0.00416234	0.00385357	-9.83461e-05	0.548419	0.00450045	0.00385294	-0.000417894	0.196044
cg22364262	3	185499323	PSMD2	Island	0.00835168	0.0083372	-0.000119586	0.548421	0.00848315	0.00839492	-3.21674e-05	0.886629
cg02039956	10	99517209	SFRP5	N_Shelf	0.951827	0.952758	0.000430635	0.548431	0.951948	0.951555	-0.000652432	0.342264
cg16012719	1	170276484	DNM3;DNM3	NA	0.786334	0.790756	-0.00239168	0.548432	0.754216	0.762397	0.000275662	0.947206
cg03141158	1	196152230	LHX9;LHX9	N_Shore	0.0235284	0.0229747	-0.000425895	0.548433	0.0242539	0.0230536	-0.000681737	0.305473
cg13218831	3	42892344	CYP8B1;CYP8B1	NA	0.976055	0.976583	0.000331044	0.548434	0.975127	0.975808	0.000650573	0.263342
cg09912203	12	52619491	HOXC13	Island	0.155425	0.157243	0.00136162	0.548436	0.157554	0.161967	0.00436885	0.0685596
cg20246273	11	120971640	SORL1	NA	0.946032	0.948635	0.000938255	0.548441	0.931842	0.934492	0.00035974	0.847172
cg08252533	8	29250540	DUSP4;DUSP4	Island	0.933389	0.932884	-0.0010242	0.548444	0.925232	0.925774	0.00194319	0.388401
cg15037137	16	1270544	NA	NA	0.975018	0.975455	0.000249875	0.548445	0.975051	0.97535	0.000563591	0.159877
cg13426829	14	63263871	SGPP1	N_Shore	0.0365868	0.0358249	-0.000438861	0.548445	0.0375741	0.0357772	-0.00137711	0.0739421
cg14181724	6	117908238	NA	N_Shore	0.954375	0.952363	-0.000839061	0.548451	0.952714	0.950944	-0.000687744	0.620765
cg20036162	2	16553339	NA	S_Shore	0.149565	0.148996	-0.00116875	0.548451	0.142251	0.142129	-0.000383072	0.851118
cg24503449	2	42441842	COX7A2L;COX7A2L	Island	0.00807684	0.00832679	0.000123824	0.548454	0.00864619	0.00840838	-0.00028584	0.164031
cg10506742	11	81792776	NA	NA	0.96516	0.96645	0.00151783	0.548457	0.965838	0.964936	-0.00171691	0.526348
cg23571474	15	73413143	NA	N_Shelf	0.959382	0.95846	-0.000719119	0.548458	0.95687	0.957855	0.00117316	0.349863
cg12798194	11	18567038	UEVLD;UEVLD	Island	0.00471869	0.00463916	-8.78153e-05	0.54846	0.00526228	0.00482374	-0.00031991	0.0183773
cg00036976	19	614515	RNF126	S_Shore	0.00604138	0.0059954	-0.000112489	0.548472	0.00697161	0.00639903	-0.00048879	0.212128
cg16774604	2	222041533	EPHA4	NA	0.787838	0.793878	-0.00272935	0.548476	0.751304	0.754692	-0.00603529	0.262789
cg05534403	17	37246152	KLHL10;NT5C3L	Island	0.0229205	0.0234081	0.000327343	0.548476	0.0243101	0.0227197	-0.00118405	0.0224409
cg04505313	14	64001839	AKAP5	Island	0.0201843	0.0205086	0.00026789	0.548476	0.0209714	0.0201312	-0.00010482	0.804101
cg23708211	11	66959936	PTPRCAP	Island	0.853477	0.853702	-0.00102401	0.548482	0.859523	0.860063	0.000742222	0.627196
cg21879716	22	40878736	NA	Island	0.852162	0.848627	-0.00503444	0.548483	0.854044	0.825532	-0.0253873	0.0045406
cg22201615	1	23064251	EPHB2;EPHB2	NA	0.980544	0.98097	0.000229626	0.548485	0.980163	0.980693	0.000389596	0.336101
cg11635557	6	27868612	NA	NA	0.0206128	0.0211286	0.00034821	0.548487	0.0228332	0.0215102	-0.00120542	0.0424996
cg25598409	1	145163403	FMO5;FMO5;FMO5;FMO5	NA	0.00421728	0.00417322	-8.96662e-05	0.548488	0.00450216	0.00412374	-0.000354843	0.0129273
cg02520212	7	63967928	NA	NA	0.981689	0.981744	0.000160728	0.548491	0.981646	0.981745	0.000198896	0.429529
cg13001097	16	60902	RHBDF1	N_Shore	0.61154	0.617265	-0.00242652	0.548492	0.587441	0.597456	0.00129316	0.745663
cg23316449	2	9706397	NA	NA	0.973884	0.972793	-0.000410796	0.548493	0.972252	0.972777	0.000708403	0.327196
cg22221730	8	25232649	DOCK5	NA	0.949152	0.949571	-0.00113348	0.548498	0.94718	0.950763	0.0016635	0.382223
cg09867755	3	31102022	NA	NA	0.966964	0.966434	-0.000520846	0.548501	0.96619	0.967213	0.00122596	0.153431
cg11427928	16	55698515	CPNE2	NA	0.968485	0.968877	0.000323439	0.548503	0.968501	0.96861	-4.45304e-05	0.937947
cg05564293	7	4738903	FOXK1	NA	0.975423	0.975032	-0.000353765	0.548506	0.973841	0.974169	0.000497995	0.462646
cg19791143	14	22137392	ABHD4	Island	0.0213621	0.021058	-0.000325736	0.548508	0.0225319	0.0211696	-0.000987974	0.0921643
cg02864844	11	35922284	LDLRAD3	Island	0.0133152	0.0137755	0.000198916	0.548511	0.0145912	0.0138675	-0.000911074	0.00445445
cg24372629	10	111673728	XPNPEP1;XPNPEP1;XPNPEP1	S_Shore	0.967379	0.968608	0.000331797	0.548515	0.967411	0.969209	0.00128733	0.0192834
cg06364757	17	19231283	MFAP4	NA	0.313837	0.31307	0.00349352	0.548521	0.346351	0.332604	-0.00771978	0.181188
cg05652840	3	57107196	IL17RD	Island	0.980758	0.981503	0.000272279	0.548524	0.980131	0.981085	0.000411489	0.31254
cg03943218	14	96341066	VRK1	NA	0.950909	0.951024	-0.000551277	0.548529	0.950335	0.950801	0.000437039	0.629871
cg24580724	6	30178078	NA	Island	0.154649	0.158704	0.00328922	0.548529	0.157356	0.163665	0.00535015	0.426416
cg27156669	14	92176167	RIN3	Island	0.499345	0.519386	0.00630597	0.548543	0.514119	0.520896	-0.00188111	0.856072
cg16274024	19	10526928	KRI1	N_Shelf	0.741192	0.745291	-0.00277115	0.548546	0.717808	0.719802	-0.00515387	0.268237
cg10346111	20	52258494	PFDN4	S_Shore	0.00405886	0.00402252	-6.78923e-05	0.548548	0.00431841	0.00407816	-0.000224664	0.0652056
cg27506462	11	77577544	KCTD21;USP35	Island	0.0389266	0.0366399	-0.000500671	0.548549	0.0409946	0.0370968	-0.00228301	0.0164847
cg24828648	21	42645087	TFF2	NA	0.913997	0.913769	-0.00116221	0.548553	0.912824	0.914145	0.0014115	0.453372
cg05584919	17	22846183	KSR1	NA	0.694587	0.700679	-0.00259441	0.548554	0.669447	0.677896	-0.00123632	0.777483
cg00864661	2	65512087	SPRED2	Island	0.0249153	0.0254697	0.000765443	0.548561	0.0401232	0.0366625	-0.00159844	0.352198
cg22631203	12	47336727	SNORA2A;C12orf41	NA	0.962364	0.963087	-0.00070298	0.548568	0.954918	0.955223	-0.00148307	0.297446
cg07523189	2	125074125	CNTNAP5	NA	0.952906	0.950834	-0.000965124	0.548571	0.950351	0.949434	-3.99514e-05	0.980433
cg24362347	22	35955407	RAC2	NA	0.252121	0.243911	-0.00293873	0.548577	0.269067	0.25306	-0.010747	0.0382082
cg00427986	6	121800516	GJA1	NA	0.00999392	0.0101891	0.000175722	0.54858	0.0104876	0.00969758	-0.00080037	0.00582758
cg13813086	19	54537610	TEAD2	S_Shelf	0.957507	0.958683	0.000440542	0.54858	0.957613	0.959157	0.00152758	0.0274081
cg23594693	3	172659603	TNIK;TNIK;TNIK;TNIK;TNIK;TNIK;TNIK;TNIK;TNIK	N_Shore	0.00869562	0.00862877	-0.000217348	0.548584	0.0097777	0.00851817	-0.00118728	0.000839342
cg09363604	7	129694435	CPA2	NA	0.972402	0.97291	0.000348108	0.548588	0.971564	0.972155	0.000531753	0.36888
cg11305202	1	113300284	SLC16A1;SLC16A1;SLC16A1	Island	0.00824257	0.00838957	0.00011278	0.548589	0.00859041	0.00850055	-9.79873e-06	0.960357
cg20477574	18	41558005	SLC14A1;SLC14A1;SLC14A1	NA	0.735602	0.739074	-0.00233453	0.548589	0.688301	0.69543	0.000510254	0.902902
cg24974845	3	114210484	C3orf17;C3orf17;C3orf17	NA	0.983808	0.983553	-0.00019558	0.54859	0.982851	0.983366	0.000574406	0.105337
cg09660584	6	33084804	HLA-DOA	S_Shore	0.68901	0.693168	-0.00265257	0.54859	0.662943	0.669052	-0.000774958	0.871663
cg10469906	22	39095889	SGSM3	N_Shore	0.820126	0.823959	-0.00194397	0.548591	0.795661	0.80058	-0.00167336	0.62275
cg12837296	5	145807024	TCERG1;TCERG1	Island	0.0100964	0.00996014	-0.000181177	0.548591	0.0112309	0.0103311	-0.000743063	0.0242546
cg23160522	2	96792435	CNNM4	S_Shore	0.122469	0.119473	-0.000985587	0.548592	0.121653	0.117835	-0.00337991	0.0421055
cg14147498	8	17315693	MTMR7	S_Shore	0.0256428	0.024722	-0.000386204	0.548593	0.0283602	0.0285861	0.00100687	0.131563
cg16002659	20	48396687	NA	S_Shelf	0.044015	0.0427454	-0.0007791	0.548602	0.0441834	0.0406044	-0.00191935	0.0832707
cg15551525	1	159435075	NDUFS2;ADAMTS4;ADAMTS4	N_Shelf	0.0191828	0.0184536	-0.000604147	0.548602	0.0148263	0.0131542	-0.00176345	0.000550154
cg00483304	17	75846114	NA	N_Shelf	0.900774	0.903302	0.00169917	0.548607	0.897973	0.899798	0.00215068	0.466297
cg01427300	17	3696228	C17orf85;C17orf85;C17orf85	Island	0.0215416	0.0222062	0.0002664	0.548607	0.0217467	0.0213792	-0.000775654	0.084317
cg02997560	21	33836418	SON;SON;GART;GART;GART;GART	Island	0.00956912	0.00939532	-0.000132279	0.548613	0.00990385	0.00920944	-0.000553431	0.0106329
cg01305328	17	78142910	FOXK2	S_Shelf	0.166149	0.164451	0.00236851	0.548617	0.178882	0.172441	-0.00131303	0.734416
cg12468377	14	74829909	NA	N_Shore	0.942185	0.938243	-0.00134403	0.548618	0.937745	0.937565	0.00188315	0.425191
cg15325658	17	52346	NA	N_Shelf	0.973976	0.975222	0.000322906	0.548621	0.974352	0.974743	-0.000580526	0.28331
cg10773203	22	28032810	GAS2L1;GAS2L1;GAS2L1	Island	0.259777	0.253968	-0.00146323	0.548624	0.260041	0.256038	-0.000822247	0.723776
cg26339504	19	34997214	CCNE1;CCNE1	S_Shore	0.950392	0.947914	-0.00113762	0.548625	0.949211	0.947639	-0.000455962	0.801804
cg20367404	4	11261581	NA	NA	0.893723	0.896997	0.00107783	0.548626	0.892185	0.896356	0.00213225	0.241296
cg05632631	1	35808740	NA	N_Shelf	0.801591	0.801462	-0.0022771	0.548637	0.797867	0.792416	-0.00730666	0.0542341
cg18846140	3	69144454	C3orf64	N_Shore	0.73639	0.742553	-0.00270154	0.548637	0.704138	0.709961	-0.00315139	0.500956
cg25153196	16	1000681	NA	Island	0.278557	0.280793	-0.00218275	0.548641	0.266343	0.271351	0.00129747	0.716775
cg10182243	2	3502610	ADI1	Island	0.0115902	0.0118257	0.000174407	0.548642	0.011875	0.0115854	-2.20012e-05	0.934052
cg01066954	2	857119	NA	S_Shelf	0.906771	0.907581	-0.00168091	0.548643	0.906258	0.907742	-0.000225867	0.936891
cg24462200	5	176490588	NA	N_Shore	0.929445	0.929898	-0.00115436	0.548646	0.903814	0.904958	-0.00230362	0.339175
cg26220972	7	1488499	INTS1	N_Shore	0.970179	0.971061	0.000640428	0.548653	0.969374	0.969895	0.000231776	0.823867
cg01646423	6	96570623	FUT9;FUT9	Island	0.0121583	0.0113087	-0.000610864	0.548655	0.0126184	0.0108612	-0.00145048	0.0351857
cg05395648	19	9790913	FBXL12	Island	0.0228964	0.0232386	-0.000356533	0.548656	0.0228187	0.0230873	-9.93108e-05	0.861523
cg22224313	3	135996814	EPHB1	Island	0.0149336	0.015496	0.000213412	0.548658	0.0157429	0.015341	-0.000541586	0.1338
cg05432322	5	1577249	LPCAT1	Island	0.0119954	0.0108457	-0.000295312	0.548659	0.0125863	0.0108322	-0.000904245	0.0899556
cg04394315	3	87359067	CHMP2B	Island	0.0144282	0.0149048	0.000130263	0.54866	0.0146438	0.0144528	-0.00037852	0.0893132
cg02737335	11	124115026	NRGN;NRGN	Island	0.00386057	0.0036067	-0.00010697	0.548661	0.00431514	0.00367879	-0.000423852	0.254646
cg21483906	3	37010121	MLH1;MLH1;MLH1;EPM2AIP1;MLH1	Island	0.0156951	0.0160898	0.000196988	0.548661	0.0168661	0.0167498	-0.000146907	0.665593
cg16826064	7	2248311	NUDT1;NUDT1;NUDT1;NUDT1;NUDT1;FTSJ2;NUDT1;NUDT1	Island	0.00357098	0.00323186	-0.000105691	0.548666	0.00367121	0.00323416	-0.000184048	0.479576
cg22616255	7	45033366	CCM2;CCM2;CCM2;CCM2;CCM2	NA	0.295251	0.287959	0.00504637	0.548668	0.337379	0.324186	-1.04487e-05	0.999008
cg10988946	1	54780768	NA	Island	0.0132454	0.0129682	-0.000157053	0.548671	0.0135517	0.0127626	-0.000567078	0.0374317
cg26557834	17	40602343	HEXIM2	N_Shore	0.953559	0.954416	0.000451054	0.548672	0.952015	0.952732	0.000884068	0.253908
cg23383149	1	54291762	C1orf83;TMEM59	Island	0.0117063	0.0119704	-0.000167121	0.548673	0.0122296	0.011824	-0.000726718	0.0028231
cg06237694	4	190522504	NA	Island	0.965365	0.96536	-0.00125666	0.548673	0.964929	0.964512	-0.00156261	0.439087
cg04823492	2	3677209	NA	Island	0.0617818	0.0616011	-0.00271066	0.548676	0.0602357	0.0583235	-0.00312455	0.465469
cg27448595	10	122728992	NA	N_Shore	0.0249754	0.0255082	0.000297593	0.548677	0.0249512	0.0255429	0.000960108	0.0309439
cg20954179	10	676201	DIP2C	Island	0.962664	0.963695	0.000490691	0.548677	0.961089	0.963287	0.00223338	0.00659691
cg00113951	6	601987	HUS1B;EXOC2	Island	0.981914	0.982251	0.000313634	0.548679	0.982007	0.98168	-0.000150097	0.800433
cg05590818	5	94915879	ARSK;TTC37	N_Shore	0.00653294	0.00681975	0.000133908	0.548683	0.00735116	0.006894	-0.000429475	0.0607891
cg26546664	17	11442243	DNAH9	N_Shore	0.00819369	0.00808294	-0.000155128	0.548693	0.00950964	0.00879583	-0.000518268	0.0761774
cg11552981	3	87110319	VGLL3	NA	0.9474	0.948796	0.000860958	0.548695	0.947431	0.947978	0.000238721	0.853374
cg15210596	1	196153313	LHX9;LHX9;LHX9	N_Shore	0.224952	0.225037	-0.0011524	0.548697	0.223512	0.227274	0.00207106	0.286094
cg21865844	1	212549840	SMYD2	NA	0.970689	0.971424	0.000324108	0.548697	0.970703	0.970838	-0.000239009	0.65494
cg01147055	1	202386389	ETNK2	N_Shore	0.756785	0.761711	-0.00236016	0.5487	0.729198	0.736497	-0.000220214	0.956995
cg22730459	1	32437568	CCDC28B	N_Shore	0.965729	0.964873	-0.000749141	0.548705	0.963986	0.963956	-7.62485e-05	0.950079
cg27406472	10	35068935	PARD3	NA	0.237591	0.237997	-0.00243859	0.548711	0.233453	0.242981	0.00673958	0.107529
cg08825515	19	35059682	NA	S_Shelf	0.900324	0.903355	0.000793301	0.548715	0.896786	0.89867	-1.67456e-05	0.990393
cg26270261	3	12201178	SYN2;SYN2	NA	0.975033	0.974636	-0.000384551	0.548715	0.973776	0.974276	0.000548227	0.37899
cg12314729	17	42251165	WNT3	Island	0.0395134	0.0415027	0.000781512	0.548715	0.0401658	0.0408016	-0.00100009	0.438732
cg15133201	5	77815302	NA	NA	0.28486	0.280951	0.00449366	0.548716	0.327889	0.314313	-0.00201892	0.788783
cg09940006	1	32438171	CCDC28B	N_Shore	0.569933	0.572575	-0.00259797	0.548721	0.534541	0.547263	0.0082358	0.0661607
cg21948027	6	150288939	NA	Island	0.0113197	0.0111698	-0.000205931	0.548733	0.0117675	0.0110424	-0.000631277	0.0495245
cg04922320	2	98359039	CNGA3;CNGA3	NA	0.978629	0.978337	-0.000326173	0.548735	0.977417	0.978096	0.000757848	0.166138
cg04839764	1	101375150	NA	NA	0.518489	0.519086	0.00414098	0.548736	0.551224	0.553058	0.0062359	0.347997
cg20210482	19	41049540	KIRREL2;KIRREL2;KIRREL2	N_Shore	0.965123	0.96564	0.000387721	0.548749	0.962802	0.964005	0.000771317	0.258533
cg07608508	6	150961916	PLEKHG1	N_Shore	0.914072	0.910003	-0.00124509	0.548756	0.911037	0.910761	0.00241246	0.253008
cg24311236	4	110574921	SEC24B;SEC24B	Island	0.0189954	0.0191067	-0.000210745	0.54876	0.018549	0.0180701	-0.000526926	0.138237
cg18806193	12	21546012	GOLT1B;RECQL;RECQL;GOLT1B	Island	0.00579744	0.00584073	-9.50305e-05	0.548762	0.00595721	0.00588036	-6.19978e-05	0.69357
cg25828259	12	2370490	CACNA1C;CACNA1C;CACNA1C;CACNA1C;CACNA1C;CACNA1C;CACNA1C;CACNA1C;CACNA1C;CACNA1C;CACNA1C;CACNA1C;CACNA1C;CACNA1C;CACNA1C;CACNA1C;CACNA1C;CACNA1C;CACNA1C;CACNA1C;CACNA1C;CACNA1C;CACNA1C	NA	0.983107	0.983203	-0.000158225	0.548765	0.983226	0.983412	8.14532e-05	0.771761
cg21685234	19	9378985	NA	Island	0.0291668	0.0293024	-0.000451445	0.548765	0.0306276	0.0298056	-0.00115025	0.150118
cg24455236	17	18107900	SMCR7;SMCR7;SMCR7	Island	0.96714	0.967041	-0.000337826	0.548772	0.966832	0.966876	-5.03474e-05	0.925373
cg21627775	2	96528173	NEURL3	N_Shore	0.977437	0.976662	-0.000484184	0.548773	0.97622	0.976453	0.000609327	0.421017
cg03945322	10	97407401	ALDH18A1;ALDH18A1	S_Shore	0.956519	0.956511	0.000432752	0.548778	0.954193	0.953964	0.000482557	0.528885
cg00119186	3	52463269	TNNC1;NISCH	N_Shore	0.805394	0.804725	-0.00130291	0.548783	0.795507	0.791898	-0.00426341	0.0622717
cg07363182	7	65947407	LOC729156	Island	0.00634016	0.0064833	8.55376e-05	0.548787	0.00688328	0.0066327	-0.000243459	0.139914
cg19869037	11	132454991	OPCML	N_Shore	0.828102	0.830079	0.00104308	0.548789	0.825872	0.825444	-0.00143492	0.43615
cg13780614	17	4784330	SLC25A11;SLC25A11;SLC25A11;RNF167	Island	0.011694	0.012006	0.000137254	0.548794	0.0120766	0.0118985	-0.000146778	0.529161
cg25621182	15	39483354	NDUFAF1	S_Shore	0.978988	0.980543	0.000381788	0.548804	0.97832	0.980594	0.00107759	0.104926
cg09088050	19	49180133	ZNF155;ZNF155	NA	0.0112935	0.0112641	-0.000229718	0.548809	0.0120903	0.0108827	-0.00122398	0.0027859
cg16850254	22	25343363	CRYBB1	NA	0.977583	0.97755	-0.000258973	0.548816	0.977221	0.977549	0.000168977	0.69463
cg08454344	12	123410827	NCOR2;NCOR2	NA	0.766004	0.771496	-0.00329289	0.54882	0.729517	0.734535	-0.00426124	0.447462
cg14586691	19	14003963	IL27RA	Island	0.018058	0.0186264	0.000222245	0.548823	0.0189189	0.018415	-0.0010209	0.00905444
cg00248856	1	28730125	SNHG3-RCC1;RCC1;SNHG3-RCC1;RCC1;RCC1;SNHG3-RCC1	S_Shore	0.954101	0.953252	-0.000795981	0.548826	0.950484	0.952327	0.00192674	0.182405
cg02519717	20	32913673	GGT7	N_Shore	0.934562	0.935358	0.000653008	0.548829	0.936164	0.936222	0.00068182	0.510443
cg21861174	10	3013801	NA	NA	0.981026	0.982506	0.000395103	0.54883	0.979671	0.981724	0.00117095	0.123141
cg16917058	21	42246938	C2CD2;C2CD2	Island	0.00423648	0.00393072	-0.000114753	0.548835	0.00447832	0.00384606	-0.000444957	0.147801
cg00081835	9	36562411	MELK	N_Shore	0.894285	0.892109	-0.00131232	0.548842	0.889753	0.89339	0.00423881	0.0496009
cg11013977	19	5789729	FUT6;FUT6;FUT6;FUT6	NA	0.108131	0.108769	0.00245796	0.548843	0.119673	0.121102	0.00349811	0.41554
cg18869127	2	239465762	TWIST2	NA	0.956432	0.957165	0.000435754	0.548845	0.95634	0.957351	0.00114844	0.139801
cg22550799	3	197021462	MUC4;MUC4;MUC4	NA	0.832255	0.836405	0.00142517	0.548846	0.826151	0.830083	0.00104623	0.674142
cg09889350	1	153273790	DCST1;DCST2;DCST1	NA	0.642592	0.646863	-0.00311686	0.548846	0.597723	0.617474	0.0104817	0.05023
cg07344468	6	169390683	THBS2	Island	0.982107	0.982402	-0.000359335	0.548852	0.980715	0.982024	0.000586632	0.40061
cg25660961	14	69303404	SFRS5;SFRS5;LOC100289511	Island	0.0166211	0.0173597	0.000224869	0.548852	0.0171421	0.0170616	-0.00053671	0.185188
cg17001032	1	25439070	NA	Island	0.00765388	0.00764415	-0.000144741	0.548852	0.00850743	0.00782822	-0.000732589	0.00860377
cg18943819	11	64448774	PPP2R5B;PPP2R5B	Island	0.0108562	0.0107354	-0.000155849	0.548855	0.0104578	0.010729	0.000262279	0.293553
cg06727067	1	58816164	TACSTD2	S_Shore	0.00754716	0.00743405	-0.000136947	0.548857	0.00824448	0.00787093	-0.00025024	0.336837
cg25889035	10	47974858	ZNF488	Island	0.0924571	0.0911626	0.00113317	0.548863	0.0953154	0.0918427	-0.00325372	0.0859418
cg16431352	1	61320557	NFIA;NFIA;NFIA;NFIA	N_Shore	0.0255164	0.0263788	0.000361431	0.548869	0.0255189	0.0261366	0.000322576	0.570891
cg15100947	2	74455434	DCTN1;DCTN1;DCTN1;DCTN1	NA	0.764666	0.7683	-0.00221697	0.548871	0.763096	0.7635	-0.00507184	0.177578
cg14870958	17	7061764	DLG4;DLG4	N_Shore	0.0101123	0.00988818	-0.000196315	0.548875	0.0113702	0.00995651	-0.00123378	0.00147126
cg13363708	18	20260619	IMPACT;IMPACT	Island	0.00697072	0.00731634	0.000101001	0.548876	0.00717912	0.00707662	-0.000217088	0.196083
cg23606396	3	144319037	NA	N_Shore	0.973667	0.974321	0.000664342	0.548881	0.972009	0.973044	0.000989901	0.355502
cg09430181	15	87292618	NA	NA	0.964114	0.962352	-0.000836447	0.548885	0.96151	0.961646	0.000668853	0.632237
cg08829195	1	945564	AGRN	Island	0.0146516	0.0144522	-0.000276752	0.548892	0.0148359	0.0146805	5.20993e-06	0.989214
cg22462983	17	76691925	BAIAP2;BAIAP2;BAIAP2;BAIAP2	Island	0.935085	0.935103	-0.000547841	0.548897	0.933607	0.935067	0.00108873	0.222828
cg03082234	8	144519764	NA	N_Shore	0.975156	0.975621	0.000332804	0.5489	0.975227	0.975588	0.000395937	0.411469
cg03505148	7	50485642	FIGNL1;FIGNL1	Island	0.00566604	0.00534983	-0.00013393	0.548903	0.00633083	0.00546296	-0.000586831	0.12412
cg22783358	3	55207703	NA	NA	0.966017	0.965332	-0.000508115	0.548917	0.965007	0.965263	0.00029022	0.73121
cg07252871	1	244083360	SMYD3;SMYD3	NA	0.981796	0.983436	0.000347549	0.54892	0.98083	0.98285	0.000806074	0.176778
cg15543281	5	1867073	NDUFS6	NA	0.91987	0.92246	0.0010876	0.548921	0.917096	0.91919	0.0010676	0.540634
cg27565368	10	82162639	C10orf58;C10orf58	S_Shelf	0.880225	0.882137	-0.0015348	0.548923	0.874494	0.878718	0.000109993	0.966362
cg26394008	5	114989734	TMED7-TICAM2;TMED7-TICAM2;TMED7;TMED7;TMED7-TICAM2;TMED7-TICAM2	Island	0.00227844	0.00210618	-7.24095e-05	0.548924	0.00261613	0.00217237	-0.000307741	0.149858
cg26279183	12	122028959	OGFOD2	N_Shore	0.824846	0.82567	-0.00100586	0.548926	0.821231	0.817892	-0.0044778	0.0109161
cg06586197	1	6585093	KLHL21	Island	0.0119806	0.0118085	-0.000173279	0.548928	0.012143	0.0113211	-0.000656298	0.0213408
cg19570102	2	121460922	GLI2	N_Shore	0.968548	0.969986	0.000658382	0.548928	0.968562	0.970007	0.00110737	0.330853
cg01767230	14	104957126	MTA1	NA	0.0120728	0.0115427	-0.000235751	0.54893	0.013634	0.0121296	-0.001084	0.0580483
cg08322448	8	10625179	SOX7	Island	0.0112946	0.0115316	0.000112853	0.548934	0.0115601	0.0113289	-0.000258028	0.165159
cg26923862	4	9546772	SLC2A9;SLC2A9	NA	0.979112	0.979442	0.000455887	0.548935	0.979565	0.979614	0.00013259	0.75038
cg17443342	3	13406624	NUP210	NA	0.963382	0.963536	-0.000314222	0.548936	0.962396	0.963686	0.000729866	0.206389
cg03041030	17	44795039	ZNF652;ZNF652	S_Shore	0.0167438	0.0169791	0.000230901	0.548937	0.020797	0.0205677	0.000289327	0.657601
cg09417355	14	102607896	NA	N_Shelf	0.654459	0.658242	-0.00291352	0.548942	0.631102	0.63758	0.000109566	0.981653
cg04752650	2	187575295	NA	NA	0.968742	0.969535	0.000343519	0.548946	0.968326	0.969134	0.000456511	0.436782
cg01671171	16	65141729	TK2;TK2	S_Shore	0.0372661	0.0378659	0.000784335	0.548951	0.0352408	0.0349161	5.91517e-05	0.962665
cg08333232	1	149566408	PI4KB	N_Shore	0.00953888	0.00993217	0.000133888	0.548956	0.00968461	0.00960281	-0.000188896	0.38311
cg18834338	18	50001221	MBD2;MBD2	N_Shelf	0.861345	0.866784	-0.00210652	0.54896	0.829832	0.835003	-0.00294622	0.415861
cg15104158	8	143233180	NA	NA	0.930247	0.928989	-0.00109399	0.548961	0.928933	0.928584	-0.000434737	0.811617
cg21940756	5	43592118	PAIP1;PAIP1;PAIP1	N_Shore	0.00398255	0.00411148	7.907e-05	0.548966	0.00437277	0.00393694	-0.000415908	0.00269873
cg07794367	17	37195982	JUP;JUP	Island	0.00523568	0.00517021	-9.51942e-05	0.548967	0.00578522	0.00545808	-0.000353227	0.0395165
cg03428888	16	84941836	NA	NA	0.978528	0.978044	-0.000327004	0.548969	0.977938	0.978165	0.000315253	0.554181
cg19810723	17	73958373	DNAH17	Island	0.938185	0.940827	0.00106938	0.548974	0.933426	0.937094	0.00389945	0.0289822
cg01873236	18	3584197	DLGAP1;FLJ35776;DLGAP1	NA	0.0188274	0.0186972	-0.000234943	0.548974	0.0190572	0.0179721	-0.000697131	0.0642111
cg16702725	17	40581012	HEXIM1;HEXIM1	Island	0.00715891	0.00701736	-0.000108783	0.548975	0.0078493	0.0073145	-0.000256173	0.213356
cg10820158	15	65908985	LBXCOR1	Island	0.0683324	0.0672463	-0.000877452	0.548979	0.0682787	0.0662232	-0.00264301	0.0590203
cg05703502	1	165357381	DUSP27	Island	0.035668	0.0340782	-0.000952221	0.548979	0.0313323	0.0306672	-0.000571509	0.668658
cg09654908	20	2687938	EBF4	NA	0.887012	0.888692	-0.000796024	0.54898	0.890437	0.891606	0.000378936	0.764963
cg04562522	16	86649476	BANP;BANP	NA	0.963846	0.962266	-0.000727455	0.548985	0.956333	0.958588	0.00319376	0.0674082
cg19094366	16	3940921	NA	NA	0.751223	0.756642	-0.00328018	0.54899	0.715117	0.723678	0.00124142	0.82802
cg00040047	8	11644795	GATA4	Island	0.967711	0.967925	0.000404594	0.548994	0.967057	0.967879	0.000972867	0.170928
cg00657694	18	41801333	KIAA1632	Island	0.010067	0.0102724	-0.000131931	0.548995	0.0107647	0.0104561	-0.000505911	0.0222303
cg26550854	14	22390845	NA	NA	0.332983	0.32928	0.00346531	0.548996	0.357873	0.346479	-0.0042412	0.440457
cg23213758	19	1777373	REXO1	N_Shore	0.0610631	0.0607917	-0.000863406	0.548998	0.0636666	0.0615754	-0.00190825	0.236466
cg22044342	14	98247740	C14orf177;C14orf177	NA	0.287725	0.285698	0.00405285	0.549003	0.328741	0.320521	0.00114265	0.867136
cg23355126	8	37680490	NA	S_Shelf	0.320669	0.318797	0.00465647	0.549006	0.360821	0.351748	0.000319171	0.96716
cg26889647	2	7089414	RNF144A	N_Shore	0.0388005	0.0383103	-0.000919351	0.549011	0.0329634	0.0323572	-0.00095225	0.267502
cg08837355	12	10014871	CLEC12A;CLEC12A	NA	0.384204	0.383112	0.00451643	0.549023	0.421928	0.411305	-0.00197711	0.793012
cg26351039	12	2174734	CACNA1C;CACNA1C;CACNA1C;CACNA1C;CACNA1C;CACNA1C;CACNA1C;CACNA1C;CACNA1C;CACNA1C;CACNA1C;CACNA1C;CACNA1C;CACNA1C;CACNA1C;CACNA1C;CACNA1C;CACNA1C;CACNA1C;CACNA1C;CACNA1C;CACNA1C;CACNA1C	NA	0.930207	0.931844	0.000566879	0.549025	0.928962	0.93132	0.00151265	0.121566
cg00144161	17	38420229	VAT1	NA	0.822935	0.825193	0.00160745	0.54904	0.829829	0.831406	0.00142393	0.604921
cg05877565	11	109671963	RDX	Island	0.00489169	0.0047939	-7.57873e-05	0.549044	0.00523233	0.00485011	-0.000349508	0.012451
cg24242280	10	1757482	ADARB2	NA	0.778234	0.782469	-0.002755	0.549049	0.778604	0.777603	-0.00833037	0.0848843
cg06311906	6	31234079	CCHCR1;CCHCR1;TCF19;TCF19;CCHCR1	Island	0.00435192	0.00388357	-0.000129706	0.549049	0.00518403	0.00462905	-0.000144035	0.885817
cg18746451	1	148389314	PLEKHO1	Island	0.0272264	0.0269944	-0.000539446	0.54905	0.0272476	0.0267125	-0.000282939	0.761928
cg04697299	5	177480656	N4BP3	NA	0.00891725	0.00878217	-0.000222913	0.549055	0.00981421	0.00863644	-0.00113895	0.00220308
cg07202368	19	53517077	NA	Island	0.0266798	0.027014	0.000354135	0.549063	0.0277997	0.0273157	-0.000291811	0.63924
cg01815833	18	70110150	CYB5A;CYB5A;CYB5A;CYB5A	Island	0.00347669	0.00320421	-9.92478e-05	0.549066	0.00370536	0.00323277	-0.000257597	0.27266
cg02168291	10	83992693	NRG3;NRG3;NRG3	NA	0.790084	0.799381	0.00313263	0.549072	0.75798	0.776949	0.0134439	0.0101388
cg17949256	10	105439962	SH3PXD2A	N_Shelf	0.971377	0.968432	-0.0030997	0.549074	0.971296	0.968644	-0.00390773	0.43056
cg09513629	5	147743477	FBXO38;FBXO38	Island	0.030674	0.0303211	-0.00043184	0.549077	0.0376307	0.0344536	-0.00216475	0.0111727
cg24700929	9	132546662	PRDM12	Island	0.00472008	0.00465945	-6.2756e-05	0.549078	0.00472444	0.00459584	-8.03834e-05	0.416816
cg26272248	11	61339273	FADS1;MIR1908	Island	0.0071558	0.00723224	-0.000111566	0.549086	0.00749561	0.00750399	-9.87259e-05	0.587833
cg05264298	6	32123613	TNXB	NA	0.924885	0.925854	-0.000863333	0.549088	0.926371	0.926985	-0.00123241	0.389044
cg20788479	17	53438756	SFRS1;SFRS1	Island	0.0237747	0.0241564	0.00024127	0.549097	0.0252256	0.0244019	-0.000209792	0.62439
cg00338702	11	6182335	C11orf42	NA	0.332481	0.328889	0.00506177	0.549097	0.368415	0.351287	-0.00494943	0.562361
cg02701615	17	77430452	NA	NA	0.778793	0.785353	-0.00274442	0.549098	0.7459	0.757417	0.00148553	0.741559
cg11796565	10	719226	DIP2C	NA	0.917034	0.91169	-0.00486207	0.549112	NA	NA	NA	NA
cg06735218	13	113828198	RASA3	N_Shelf	0.387932	0.38602	0.00440845	0.549113	0.42316	0.403715	-0.0112423	0.130256
cg14476331	6	1553059	NA	Island	0.0153722	0.0143458	-0.000417946	0.549121	0.0221989	0.0200456	-0.00105619	0.339956
cg13953629	13	113156714	ADPRHL1	NA	0.954664	0.955497	0.000444412	0.549128	0.953805	0.955107	0.00113492	0.0936198
cg11729430	2	218790010	ARPC2;ARPC2	Island	0.00941871	0.00956181	0.000109555	0.549132	0.00957868	0.00936816	-0.000223894	0.221781
cg01110955	16	47610821	NA	NA	0.132493	0.132059	0.00153531	0.549138	0.145046	0.144553	0.00325579	0.225281
cg14452096	22	30222343	SFI1;SFI1;SFI1;SFI1	Island	0.00338152	0.00333178	-4.996e-05	0.54914	0.00347979	0.00320401	-0.000237125	0.00687861
cg11936145	19	49839280	PVR;PVR;PVR;PVR	Island	0.0260026	0.0259016	-0.000300863	0.54914	0.027106	0.0265935	-0.000535535	0.2663
cg24585346	19	46642315	C19orf69	NA	0.974962	0.975	-0.000394439	0.549142	0.974298	0.973954	-0.000559507	0.39741
cg00944862	19	37524851	NA	N_Shelf	0.969531	0.970017	0.000786923	0.549158	0.967592	0.969146	0.00172202	0.15709
cg14200859	12	10256297	GABARAPL1	N_Shore	0.0131741	0.013068	-0.000203995	0.549165	0.0135464	0.012515	-0.000848932	0.0109353
cg12671202	5	1022899	NA	NA	0.764779	0.767866	0.00142798	0.549169	0.759357	0.762472	0.00359432	0.19039
cg05657090	17	75389900	NA	Island	0.0262773	0.0261883	-0.00032377	0.549179	0.0255225	0.0255909	-9.2562e-05	0.86062
cg13726828	2	144995034	ZEB2;ZEB2;ZEB2	N_Shelf	0.4956	0.496781	-0.00383036	0.54918	0.393386	0.400936	0.00383763	0.564642
cg26687173	1	3468627	MEGF6;MIR551A	NA	0.966583	0.967642	0.00036017	0.549185	0.966956	0.96821	0.000805251	0.191414
cg00894435	19	17945497	KCNN1	N_Shore	0.772011	0.779686	0.00201237	0.549191	0.745574	0.754795	0.00249696	0.492322
cg26384031	6	34112338	GRM4	S_Shore	0.977004	0.976462	-0.000639977	0.549193	0.976625	0.976411	-0.000202695	0.847587
cg16171958	14	22305564	OXA1L	N_Shore	0.010065	0.00981436	-0.000230469	0.549197	0.015153	0.0136393	-0.00100495	0.108134
cg23617121	11	65468410	TSGA10IP	NA	0.968633	0.969476	0.000671278	0.549199	0.967128	0.968997	0.00187615	0.0962674
cg15121240	1	109602950	CELSR2	Island	0.984986	0.985444	0.000150755	0.549201	0.985131	0.98566	0.000281256	0.207962
cg02531277	11	31788822	PAX6;PAX6;PAX6	Island	0.0246277	0.0247603	0.000908864	0.549202	0.0246158	0.0244579	-0.000119898	0.77377
cg13600002	1	9807209	CLSTN1;CLSTN1	Island	0.00385444	0.00357741	-0.000100458	0.549204	0.00423926	0.00359286	-0.000469661	0.130266
cg04495224	6	32045322	SKIV2L	N_Shelf	0.97846	0.97845	-0.00027987	0.549209	0.97707	0.977522	0.00015479	0.748476
cg03393350	6	30741305	DHX16;DHX16	NA	0.973435	0.973265	0.000390933	0.549215	0.972439	0.973171	0.00118053	0.0741613
cg18060030	16	86260204	JPH3	Island	0.976891	0.976321	-0.000249062	0.549216	0.975245	0.975614	0.000582465	0.221435
cg12871285	12	131670012	FBRSL1	Island	0.748755	0.752249	0.00201421	0.549221	0.744685	0.746867	0.00415207	0.230999
cg02695704	7	32076764	PDE1C	Island	0.0227933	0.0228207	-0.000287844	0.549227	0.0247383	0.0245704	8.58081e-05	0.867745
cg12525224	1	3300273	PRDM16;PRDM16	Island	0.164007	0.162743	0.0017587	0.54923	0.163352	0.163912	0.00068387	0.800728
cg07061692	15	49418548	CYP19A1;CYP19A1	N_Shelf	0.979666	0.980003	0.000312185	0.54923	0.979023	0.980105	0.00103152	0.0487734
cg26477793	21	43462099	CRYAA	N_Shore	0.542691	0.551062	0.00226493	0.549235	0.518534	0.528342	0.00269364	0.466287
cg07802917	2	100978686	NPAS2	NA	0.95188	0.95328	0.000442125	0.54924	0.951273	0.951395	-0.000728765	0.363313
cg07973435	1	168972601	PRRX1;PRRX1	NA	0.944776	0.943752	-0.000911325	0.549241	0.943518	0.944547	0.00106058	0.476596
cg25405723	6	52393108	EFHC1;EFHC1	Island	0.0144652	0.0145775	-0.000171821	0.549244	0.0142349	0.0141672	9.64243e-05	0.726736
cg23679492	14	22469439	PRMT5;PRMT5	S_Shore	0.0628975	0.0622637	-0.000427683	0.549245	0.0647986	0.0657359	0.00134165	0.0979743
cg14591667	16	836829	NA	Island	0.721788	0.727028	0.00497621	0.549245	0.721565	0.726497	0.0045102	0.590541
cg06403422	12	112557525	NA	NA	0.738278	0.739968	-0.00166431	0.549249	0.727509	0.734576	0.00376933	0.23701
cg10100424	17	77488361	PYCR1;PYCR1	Island	0.013015	0.0132106	-0.000187492	0.54925	0.0135	0.0133228	-0.000524543	0.0878479
cg11000786	12	21702266	LDHB	S_Shore	0.0746122	0.076078	0.000803133	0.549256	0.0771124	0.0769987	0.00217646	0.108418
cg21690631	2	42891662	NA	Island	0.0174336	0.0176631	0.000191158	0.549258	0.0188997	0.0182893	-0.000212123	0.58135
cg24479928	14	103056034	CKB	N_Shore	0.88225	0.884547	-0.00116759	0.549263	0.879662	0.87907	-0.00382334	0.0713447
cg23855413	19	57930304	ZNF611;ZNF611;ZNF611	Island	0.0455546	0.0458979	-0.000751188	0.54927	0.0493292	0.0483556	-0.00208485	0.111477
cg07006673	3	13090104	IQSEC1	Island	0.019779	0.0185634	-0.000359631	0.54927	0.0207083	0.0187571	-0.00130052	0.0669123
cg09309024	1	46728266	NA	Island	0.0957118	0.0953561	-0.000742873	0.54927	0.0964001	0.0953909	-0.00140098	0.261677
cg24830101	1	43082741	ERMAP;ERMAP	N_Shelf	0.95235	0.952706	0.000741596	0.549271	0.951897	0.952576	0.000719619	0.542354
cg11651430	6	166839179	RPS6KA2;RPS6KA2	NA	0.97794	0.978285	0.000260473	0.549272	0.977128	0.9782	0.000719169	0.111519
cg18858739	19	17281206	DDA1	N_Shore	0.0153628	0.0151325	-0.000319006	0.549275	0.0184014	0.0171287	-0.000781115	0.234136
cg10511890	10	68475449	CTNNA3;LRRTM3;CTNNA3	NA	0.93468	0.933536	-0.000783725	0.549279	0.934732	0.932558	-0.00158642	0.200392
cg24369466	16	15726317	NDE1;NDE1;MYH11;MYH11;MYH11;MYH11	NA	0.976136	0.97616	-0.000283631	0.549279	0.974103	0.975519	0.00113716	0.0235981
cg00089214	1	26608471	LIN28	N_Shore	0.0266943	0.0270132	0.00025609	0.549279	0.0284633	0.0286885	0.000834742	0.0764632
cg17247190	8	49083960	UBE2V2	Island	0.0134973	0.0132886	-0.000186849	0.549281	0.0136843	0.0129779	-0.000435992	0.143144
cg26637881	16	84074770	NA	N_Shore	0.983508	0.98464	0.000244831	0.549282	0.982844	0.984609	0.000952151	0.0660189
cg09715545	2	97641411	ACTR1B	NA	0.942306	0.943574	0.000821148	0.549284	0.939983	0.942813	0.00241448	0.0789622
cg17927917	3	187839394	FETUB	NA	0.974364	0.97464	0.000336208	0.54929	0.973546	0.973886	0.000295354	0.613665
cg06760238	2	3443073	TTC15	S_Shelf	0.957641	0.955945	-0.000885265	0.549291	0.955749	0.955777	0.000234637	0.86185
cg18178432	1	1949673	GABRD	Island	0.829373	0.826668	-0.00228209	0.549292	0.823631	0.82062	0.000707369	0.847888
cg00060956	9	139126951	DPP7	N_Shore	0.961105	0.96112	-0.00044298	0.549301	0.959546	0.960477	0.000530827	0.470612
cg22729317	12	78337032	MIR1252;SYT1;SYT1;SYT1	NA	0.916519	0.91773	0.000983759	0.549303	0.92009	0.918332	-0.00230298	0.127638
cg08669018	4	667332	MFSD7	S_Shore	0.907644	0.908995	0.000663946	0.549309	0.904322	0.906702	0.00187438	0.107303
cg21202529	11	1200686	MUC5B	N_Shelf	0.565537	0.57529	0.00282724	0.54931	0.524635	0.53075	-0.00266447	0.586371
cg00577070	6	20641373	CDKAL1	NA	0.986242	0.986042	-0.000179413	0.54931	0.985521	0.985858	0.000271602	0.389017
cg06968724	10	91051882	IFIT2	NA	0.00579696	0.00580958	-0.000119773	0.54931	0.0062946	0.00569814	-0.000604257	0.0030444
cg27068490	15	96910771	NA	S_Shore	0.961168	0.960663	-0.000473029	0.549312	0.959692	0.959984	0.000673709	0.395489
cg24780284	7	27527703	NA	NA	0.897515	0.89199	-0.0012793	0.549312	0.889555	0.888776	0.00439404	0.0599975
cg21239227	6	90456398	MDN1	NA	0.685546	0.686207	0.00320731	0.549316	0.710007	0.713545	0.00720102	0.176143
cg00286104	9	131288725	NA	N_Shore	0.890969	0.892436	-0.00109613	0.549319	0.883543	0.885426	-0.000725485	0.702859
cg05001848	15	22838390	NA	NA	0.965448	0.966301	0.000775357	0.54933	0.964902	0.965634	0.000489853	0.675741
cg09634176	2	241407072	KIF1A	Island	0.0480904	0.0488675	0.00048231	0.549339	0.0518981	0.0524429	0.000278557	0.748067
cg19256094	17	15843677	TTC19;ZSWIM7;ZSWIM7;ZSWIM7;ZSWIM7	Island	0.0110273	0.0110328	-0.000116203	0.54934	0.0114119	0.0110162	-0.000415264	0.0319352
cg20676572	16	2165342	TRAF7	N_Shore	0.90969	0.911922	-0.00102175	0.549346	0.900281	0.903939	0.00103803	0.563494
cg05234326	22	22511191	DERL3;DERL3;DERL3;DERL3;DERL3;DERL3	Island	0.0054412	0.00567851	8.28554e-05	0.549353	0.00602687	0.00582259	-0.000314833	0.0386822
cg23688411	18	75440276	NA	Island	0.963527	0.964389	0.000392405	0.549354	0.963022	0.963168	-0.000249861	0.718887
cg02687288	12	95903687	NA	NA	0.00709927	0.00721918	9.47632e-05	0.549354	0.00713115	0.00703943	-2.97852e-05	0.850156
cg20873619	2	70226900	NA	S_Shelf	0.93416	0.935008	0.000492644	0.549363	0.934021	0.934168	-0.000269903	0.739323
cg02681400	8	11664689	NEIL2;NEIL2;NEIL2;NEIL2;NEIL2;NEIL2;NEIL2;NEIL2	Island	0.0087274	0.00920994	0.00019993	0.549371	0.00912475	0.00848201	-0.000682279	0.0314757
cg23931323	1	26368767	ZNF593	Island	0.00723711	0.00754106	0.000122604	0.549371	0.00742565	0.00712898	-0.000333656	0.0808656
cg22495124	2	160973493	RBMS1;RBMS1	S_Shore	0.959646	0.959805	-0.000527129	0.549377	0.95953	0.958742	-0.00160826	0.0636272
cg00449482	21	32906585	C21orf59	Island	0.0166205	0.016277	-0.000241807	0.549379	0.0168795	0.0156271	-0.0005225	0.18142
cg24995976	22	46406428	NA	Island	0.942752	0.944961	0.000952105	0.549385	0.939336	0.941338	0.000865344	0.642024
cg17657594	2	218790272	ARPC2;ARPC2	Island	0.0064961	0.00673686	9.02543e-05	0.549391	0.00669186	0.00659204	-0.000167231	0.287595
cg23437810	5	179238951	TBC1D9B;TBC1D9B	Island	0.974474	0.975021	0.000296258	0.549395	0.974753	0.974946	-0.000143207	0.756215
cg25181381	6	2968675	NA	NA	0.304444	0.307647	0.00564994	0.549398	0.344427	0.327736	-0.010389	0.28342
cg23854103	9	35599485	TESK1	S_Shelf	0.862555	0.862487	-0.000938064	0.5494	0.854885	0.855505	-0.000833693	0.602642
cg20596773	12	93568153	TMCC3	Island	0.0215809	0.0216655	0.000277636	0.5494	0.0226612	0.0229597	8.08881e-05	0.877561
cg13929480	11	85017076	TMEM126B;DLG2	Island	0.0113455	0.0106916	-0.00024857	0.549404	0.0144893	0.0119497	-0.00195343	0.00328955
cg26352795	10	134570524	NA	N_Shore	0.846175	0.848847	-0.00167558	0.549409	0.824819	0.831904	0.00327285	0.282099
cg17559213	1	1270868	DVL1	N_Shelf	0.843176	0.845752	-0.00189773	0.549409	0.824423	0.829514	-0.00103484	0.763052
cg12533496	1	117305534	PTGFRN	NA	0.982111	0.982968	0.000376976	0.549417	0.980672	0.982435	0.00107698	0.0855154
cg14462750	1	38046962	C1orf122;C1orf122;YRDC	Island	0.0126606	0.0125517	-0.000159349	0.549417	0.0130749	0.0124811	-0.000511388	0.0701576
cg17019630	17	31916732	ZNHIT3	Island	0.019258	0.0186485	-0.000324682	0.549421	0.0198498	0.0186851	-0.000238984	0.732743
cg26479099	18	58533521	PHLPP1	Island	0.0108757	0.0107417	-0.000156982	0.549424	0.011453	0.011139	-3.29178e-05	0.913073
cg00875467	10	3808357	KLF6;KLF6;KLF6;KLF6	NA	0.579959	0.581884	-0.00263998	0.549433	0.554419	0.56061	1.26241e-05	0.997686
cg09151762	17	1366980	LOC100306951;INPP5K;INPP5K;INPP5K	Island	0.0127199	0.0127064	-0.000177445	0.549439	0.0128712	0.0128915	-4.07961e-05	0.892987
cg07467716	12	123474554	NCOR2;NCOR2	N_Shelf	0.63743	0.631588	-0.00337439	0.549442	0.660334	0.638365	-0.0168968	0.00266553
cg00054408	14	64722545	NA	NA	0.956698	0.956184	-0.000527165	0.549442	0.95584	0.956558	0.000663138	0.470441
cg24024424	4	186778361	SORBS2;SORBS2;SORBS2;SORBS2;SORBS2;SORBS2;SORBS2;SORBS2	N_Shelf	0.967718	0.971756	0.00315651	0.549443	0.966968	0.971236	0.00327251	0.537475
cg25833597	5	1917666	NA	NA	0.961739	0.961189	-0.000462271	0.549452	0.96059	0.961195	0.00108551	0.166125
cg26742440	2	159158937	PKP4;PKP4	NA	0.982759	0.982619	-0.000241414	0.549455	0.982019	0.982674	0.000588659	0.136182
cg26058731	11	6149519	OR52B2	NA	0.942577	0.939726	-0.00182982	0.549456	0.937378	0.936679	-3.23274e-05	0.990933
cg14101485	2	6975396	RNF144A	Island	0.00920812	0.00924418	-0.000122956	0.549465	0.00944471	0.00910803	-0.000366783	0.0680237
cg09803287	11	1745033	NA	S_Shelf	0.931088	0.932501	0.000516209	0.549479	0.932796	0.931705	-0.00138404	0.100691
cg02713319	8	22465215	SORBS3;SORBS3	Island	0.018829	0.0186281	-0.000169821	0.54948	0.0191305	0.0188901	-0.000257896	0.373482
cg10853231	13	23426090	NA	NA	0.971211	0.970518	-0.000482127	0.549492	0.970133	0.970308	0.000407578	0.621701
cg04461705	11	991163	AP2A2	NA	0.855575	0.857868	-0.00161324	0.549509	0.853935	0.853962	-0.00428351	0.108831
cg15297752	2	30523519	LCLAT1;LCLAT1	Island	0.00393767	0.00368477	-0.000112139	0.549511	0.00420058	0.00373028	-0.000263016	0.382921
cg13327503	7	157087394	PTPRN2;PTPRN2;PTPRN2	NA	0.966627	0.965448	-0.000636079	0.549512	0.964981	0.964471	-0.000186939	0.864458
cg12965553	20	415753	CSNK2A1;CSNK2A1;CSNK2A1	NA	0.95743	0.957129	-0.000482911	0.549513	0.954008	0.954487	0.000174868	0.83432
cg19049860	17	7393025	TNFSF12;TNFSF12-TNFSF13	Island	0.00647307	0.00636164	-9.19249e-05	0.549521	0.00681598	0.00639823	-0.00030104	0.0619782
cg14509802	1	218988237	MOSC2	Island	0.00946551	0.00970221	0.000119964	0.549522	0.0094696	0.0097291	0.00017918	0.350975
cg16301728	2	4578848	NA	NA	0.758839	0.764943	-0.00307018	0.549524	0.72052	0.73022	-0.00201029	0.710808
cg19980260	5	150061113	RBM22	S_Shore	0.00539194	0.00532508	-0.000115401	0.549532	0.00570412	0.00531158	-0.000360557	0.0479137
cg01105362	2	32436502	BIRC6	Island	0.0253354	0.025079	-0.000330224	0.549534	0.0277506	0.0258042	-0.00133198	0.0282677
cg27447874	17	32791926	ACACA;ACACA	S_Shore	0.00721208	0.00694403	-0.000332905	0.549534	0.00683145	0.00600971	-0.000821385	0.000726848
cg02145002	6	3192957	NA	NA	0.328546	0.332383	0.00221123	0.549535	0.315205	0.321973	0.00548815	0.144517
cg07448928	3	23933079	RPL15;NKIRAS1	Island	0.0120249	0.0119624	-0.00017193	0.549544	0.0126282	0.0119744	-0.000518803	0.0852776
cg21399717	10	1110434	WDR37	NA	0.978395	0.977967	-0.000344564	0.549546	0.977366	0.977646	0.000332102	0.548132
cg25770572	11	34337415	NA	S_Shore	0.00864073	0.00840594	-0.000127334	0.549547	0.00885187	0.00836743	-0.000271463	0.203287
cg16174809	6	4719792	CDYL	N_Shore	0.43836	0.43806	-0.00255663	0.549548	0.417874	0.420656	-0.000208135	0.961156
cg09174690	7	2925631	CARD11	NA	0.981493	0.98183	-0.000259573	0.549555	0.980691	0.981735	0.000388383	0.3647
cg21911849	1	23998604	GALE;GALE;GALE;GALE	N_Shore	0.656265	0.664751	0.00237402	0.549559	0.640128	0.651561	0.0037779	0.338946
cg06184647	2	173394923	RAPGEF4;RAPGEF4;RAPGEF4	NA	0.974729	0.974154	-0.000389729	0.549561	0.973919	0.973943	0.000102789	0.875993
cg14086045	2	238712513	KLHL30	N_Shore	0.880598	0.881131	-0.00116742	0.549563	0.880154	0.880445	-0.00052949	0.7876
cg16643090	2	127650087	NA	NA	0.631138	0.630999	-0.00402261	0.549567	0.603208	0.605624	-0.0023086	0.737525
cg16332300	20	35466059	SRC;SRC	S_Shore	0.985775	0.985962	0.000180922	0.54957	0.985422	0.985575	8.55323e-05	0.776604
cg23196081	13	51014185	NA	NA	0.749392	0.754566	-0.00256961	0.549574	0.703366	0.714084	0.00186557	0.66909
cg18942112	15	29067805	MTMR10	N_Shelf	0.938559	0.940404	0.000863253	0.549578	0.935928	0.936494	-1.50762e-05	0.991564
cg08759150	1	41355708	SCMH1;SCMH1	NA	0.76317	0.763706	-0.00137119	0.549589	0.753573	0.757251	0.00257673	0.270905
cg18426242	13	51335323	CCDC70	NA	0.0183292	0.0174986	-0.000389208	0.54959	0.0226436	0.0195185	-0.00250623	0.000780742
cg19570161	16	86280115	JPH3	N_Shore	0.805101	0.805257	-0.00215764	0.549597	NA	NA	NA	NA
cg13000789	2	227536458	RHBDD1;RHBDD1	NA	0.9661	0.965738	-0.000544143	0.549598	0.964096	0.965009	0.000957088	0.279794
cg06408571	19	18116899	MAST3	Island	0.978742	0.978744	0.000191783	0.549607	0.9782	0.978217	0.000280358	0.389332
cg02643589	2	721594	NA	N_Shore	0.830849	0.828459	-0.00432483	0.549611	0.816428	0.819595	0.00204362	0.77909
cg00576027	2	10116052	CYS1	NA	0.971232	0.970709	-0.000289481	0.549614	0.970797	0.970954	0.000256249	0.610967
cg24166893	8	133758188	LRRC6	S_Shore	0.938347	0.934848	-0.00151785	0.549616	0.935477	0.93696	0.001727	0.45048
cg16833518	5	148718217	PCYOX1L	S_Shore	0.0164872	0.0171252	0.000202345	0.549623	0.0169852	0.0168529	-0.000175593	0.584362
cg02523014	5	88005086	LOC645323;LOC645323;LOC645323	N_Shore	0.0335751	0.0342699	0.000348647	0.549623	0.0360011	0.0377115	0.00182216	0.00296332
cg17288102	11	76837995	PAK1;PAK1	NA	0.0466075	0.0432505	-0.00105035	0.549625	0.0648314	0.0606782	-0.000615182	0.7786
cg00291213	10	134970593	TUBGCP2	N_Shore	0.973363	0.972854	-0.000423171	0.549636	0.97168	0.972426	0.000726247	0.290603
cg13720750	1	69806490	NA	Island	0.0276114	0.0272451	-0.000305393	0.549637	0.0267988	0.0263314	-0.000336564	0.462695
cg03652257	4	8640213	GPR78	S_Shore	0.913483	0.913335	-0.00092371	0.54964	0.912544	0.911343	-0.00194874	0.224648
cg03424345	8	67210405	TRIM55;TRIM55;TRIM55;TRIM55	NA	0.971408	0.97074	-0.000531627	0.549645	0.970254	0.970548	0.000378315	0.651324
cg24106894	2	234059217	USP40	NA	0.958788	0.958942	-0.000567344	0.549647	0.958383	0.957744	-0.000851027	0.394224
cg13561792	14	100565511	MIR494	NA	0.893141	0.896212	-0.00155409	0.54965	0.879246	0.880528	-0.00494521	0.0716164
cg15590502	3	31696450	OSBPL10	NA	0.972081	0.972064	-0.000333858	0.549651	0.97195	0.971957	-0.000352225	0.50838
cg21126344	2	72210484	CYP26B1	NA	0.864073	0.867406	-0.00398746	0.549655	0.842275	0.856352	0.00612997	0.393481
cg15933028	8	119703321	SAMD12;SAMD12;SAMD12;SAMD12	Island	0.0213408	0.0218002	0.000242369	0.549656	0.0222477	0.0213877	-0.000732247	0.075986
cg24433207	6	16871104	ATXN1;ATXN1	S_Shore	0.00622642	0.00617946	-0.000111584	0.549675	0.00693025	0.00634517	-0.000560435	0.00277645
cg01045374	5	8514041	NA	S_Shelf	0.963576	0.963595	-0.000421456	0.549687	0.964168	0.962008	-0.00240204	0.000288585
cg09093150	1	245006030	NA	NA	0.956079	0.95757	0.000695514	0.549689	0.955167	0.956028	0.000346397	0.759997
cg22211917	1	150076158	LOC100132111	N_Shore	0.158866	0.161459	0.00217501	0.549703	0.156768	0.15588	-0.00113692	0.739212
cg01351177	3	185517848	EIF4G1;EIF4G1;EIF4G1;EIF4G1	S_Shore	0.223343	0.221815	-0.00164141	0.549705	0.216053	0.21781	0.00205883	0.381398
cg05053594	19	48604067	TEX101	Island	0.841245	0.840457	-0.00304042	0.549719	0.838797	0.834459	-0.00556094	0.285009
cg25443006	15	67494395	KIF23;KIF23	Island	0.00517735	0.00513125	-9.25955e-05	0.54972	0.00566709	0.00509592	-0.000502426	0.00616456
cg05203814	11	77383315	INTS4	Island	0.0125719	0.0131251	0.000197221	0.549728	0.0130824	0.0125151	-0.000651753	0.0433417
cg02929786	19	2490626	GNG7	N_Shore	0.970982	0.970688	-0.000334737	0.549734	0.970561	0.97051	-0.000418583	0.485508
cg17882028	16	86193158	JPH3	N_Shore	0.0124891	0.012316	-0.000169442	0.549735	0.0134436	0.0124236	-0.000869565	0.00426352
cg03387723	8	27986418	C8orf80	NA	0.0107336	0.0106458	-0.000219855	0.549736	0.0121049	0.0108961	-0.00107709	0.0199976
cg19730691	17	53950404	MTMR4	Island	0.00638977	0.00632234	-0.000128215	0.549741	0.00672162	0.00633214	-0.000356535	0.0741987
cg07795447	6	12222389	HIVEP1	NA	0.972222	0.973028	0.000451291	0.549743	0.973083	0.974167	0.000967987	0.073399
cg01765111	10	134606296	C10orf93	Island	0.0828164	0.0810635	-0.00105069	0.549745	0.0868123	0.0828946	-0.00312745	0.0515025
cg13443116	11	75834274	C11orf30	Island	0.0370047	0.0365726	-0.000606481	0.549746	0.0389212	0.0358978	-0.00273602	0.0134174
cg08160085	14	104244726	INF2;INF2	NA	0.959765	0.96117	0.000514739	0.549758	0.958738	0.95943	-0.000565015	0.543822
cg03955530	15	23032068	SNORD115-29;SNORD115-11;SNORD115-43;SNORD115-36	NA	0.948504	0.947351	-0.000683114	0.549758	0.94657	0.947822	0.00189315	0.0908785
cg26534847	22	28564508	ASCC2	S_Shore	0.00455841	0.00464655	6.38414e-05	0.54976	0.00476988	0.00452994	-0.000161293	0.143864
cg19091036	2	235601216	SH3BP4	NA	0.750132	0.754896	-0.00257386	0.549762	0.719675	0.725599	-0.00144543	0.748242
cg11723077	12	11866782	ETV6	NA	0.0401226	0.0401772	0.00112236	0.549763	0.0421316	0.0443647	0.00412298	0.0374241
cg01210288	11	7463231	OLFML1;OLFML1	NA	0.939728	0.938346	-0.000925012	0.549763	0.940619	0.940132	-0.000345327	0.813813
cg22885821	10	92203369	NA	NA	0.938359	0.940558	0.000659726	0.549768	0.938566	0.937564	-0.00188212	0.103497
cg16866216	10	78062326	NA	NA	0.484369	0.479831	-0.0046309	0.549768	0.484377	0.477593	-0.00569943	0.447405
cg14157578	21	36422320	NA	N_Shore	0.943085	0.946491	0.00095537	0.549772	0.935468	0.939583	0.00177406	0.298951
cg14133539	10	73693758	NA	S_Shelf	0.671989	0.675758	-0.00263064	0.549775	0.646227	0.654883	0.000182983	0.967349
cg18783047	17	40383572	NA	S_Shelf	0.969071	0.968778	-0.000446258	0.549783	0.967457	0.967777	0.00029682	0.698276
cg21487550	1	166461732	SFT2D2	Island	0.131692	0.12875	-0.0021294	0.549786	0.138753	0.128037	-0.00959914	0.0148143
cg10012711	1	38185298	INPP5B;INPP5B	NA	0.405456	0.404575	0.00507209	0.549791	0.444939	0.436861	0.000437398	0.957941
cg25095032	11	57714909	OR9Q2	NA	0.915985	0.916546	-0.000832546	0.549792	0.914291	0.917127	0.00224651	0.112354
cg05330593	19	3759862	ZFR2	N_Shore	0.949832	0.951415	0.000538679	0.549793	0.946384	0.94794	0.00053903	0.570956
cg17765387	13	112473622	ATP11A;ATP11A	S_Shore	0.961062	0.960649	-0.000676029	0.549796	0.959981	0.960953	0.000520502	0.632934
cg16487861	19	3831535	ATCAY	N_Shore	0.0145566	0.0141616	-0.000262142	0.549797	0.0161987	0.0151077	-0.000506609	0.275333
cg17252669	12	68291054	LRRC10;LRRC10	NA	0.9822	0.982631	0.000209403	0.549808	0.981965	0.98198	-9.91418e-05	0.782419
cg26981651	19	3578036	C19orf29;C19orf29	Island	0.0170589	0.0171671	0.000227441	0.549811	0.0177347	0.0169775	-0.000602572	0.151499
cg19979643	19	18308615	NA	N_Shelf	0.961004	0.961027	-0.000593162	0.54982	0.958332	0.959465	0.000215427	0.812535
cg05501766	20	47328422	C20orf199;SNORD12C;C20orf199;ZNFX1;C20orf199	Island	0.0065535	0.0066111	-8.84985e-05	0.549823	0.0066792	0.00674549	-1.84748e-05	0.899157
cg23052081	17	20220758	CCDC144C	NA	0.192374	0.185866	0.00215783	0.549824	0.193218	0.188032	-0.00400507	0.26144
cg07175848	1	196392405	NEK7	N_Shore	0.0224164	0.0222575	-0.000517039	0.549831	0.024034	0.0215796	-0.00223237	0.00583508
cg11996914	2	207016620	ADAM23;ADAM23	Island	0.0303078	0.0309617	-0.000348581	0.549833	0.0315243	0.0314471	-0.000479215	0.436923
cg00828798	4	77131166	SDAD1	Island	0.00803822	0.0102176	0.0019928	0.549854	0.00869106	0.0101589	0.00147314	0.650272
cg04026833	6	79637185	IRAK1BP1	S_Shelf	0.509764	0.505399	-0.00199385	0.549856	0.503854	0.499736	0.00152386	0.638086
cg01519865	16	2213441	E4F1	Island	0.0134406	0.0140682	0.000223394	0.549857	0.0141554	0.0137483	-0.000445391	0.21071
cg09578829	7	8441069	NXPH1	Island	0.0809085	0.080532	-0.000885738	0.549862	0.0896684	0.0869343	-0.00291562	0.075587
cg03332314	4	135468051	NA	NA	0.947653	0.946925	-0.000637446	0.549864	0.947452	0.946495	-0.000791347	0.448025
cg08038504	13	27264645	GSX1	Island	0.0124987	0.0127244	0.00019905	0.549867	0.013031	0.0124956	-0.000513282	0.0638429
cg14048837	3	115553183	ZBTB20;ZBTB20;ZBTB20;ZBTB20;ZBTB20;ZBTB20;ZBTB20	Island	0.973472	0.974759	0.00043924	0.549871	0.971626	0.97355	0.00183143	0.0227291
cg13652373	1	3310714	PRDM16;PRDM16	N_Shore	0.962716	0.962732	0.000364751	0.549872	0.960498	0.960328	0.000411809	0.565816
cg16447823	5	88016933	LOC645323	Island	0.0720679	0.0716553	-0.000566226	0.549878	0.0826896	0.0825058	-0.000332366	0.75201
cg19284510	1	225082567	NA	NA	0.0111457	0.0105567	-0.000224423	0.549883	0.0119182	0.0110363	-0.000375194	0.474198
cg07877629	12	31703772	C12orf72;C12orf72;C12orf72	NA	0.015725	0.014774	-0.000381759	0.549884	0.016198	0.0144959	-0.00093703	0.143936
cg24018765	5	178983417	HNRNPH1	Island	0.0140467	0.0142812	0.00034681	0.549895	0.016659	0.0157928	-0.000413855	0.436558
cg20088756	16	30443636	ZNF768	Island	0.961589	0.962545	-0.000470435	0.549899	0.960643	0.961553	-0.000380197	0.639045
cg10255544	6	32233402	PPT2;PPT2	S_Shelf	0.970803	0.970637	-0.000382474	0.5499	0.970343	0.970724	0.000317653	0.610787
cg18395327	13	23924835	PARP4	NA	0.972874	0.97191	-0.000638024	0.549902	0.971257	0.971249	0.000150686	0.886037
cg07335915	9	139157629	GRIN1;GRIN1;GRIN1	N_Shelf	0.798828	0.804627	0.00160154	0.549903	0.782376	0.790077	0.00285871	0.317635
cg03607729	7	28963928	TRIL	Island	0.0243459	0.0243049	0.000372969	0.549904	0.0274492	0.0280333	0.000823373	0.244856
cg15377044	1	6474860	PLEKHG5;PLEKHG5;PLEKHG5	S_Shore	0.749654	0.752663	-0.00324022	0.549904	0.721641	0.726683	-0.0026832	0.617614
cg01703884	10	133458454	NA	NA	0.971552	0.971029	-0.000359569	0.54991	0.969614	0.969932	0.000436113	0.461436
cg20871509	14	52488066	FERMT2;FERMT2;FERMT2	Island	0.0228908	0.0226548	-0.000427682	0.549918	0.0236809	0.0219862	-0.00155881	0.0285137
cg08326515	12	6617666	ACRBP	NA	0.697717	0.704746	-0.00287685	0.549922	0.666585	0.674821	-0.000952766	0.845184
cg03339247	13	113324512	TFDP1;TFDP1	N_Shelf	0.827878	0.831283	0.00098336	0.549922	0.825793	0.827528	-0.000155226	0.926585
cg26891237	1	29459005	PTPRU;PTPRU;PTPRU	Island	0.011875	0.0114198	-0.000338709	0.549923	0.0122317	0.0107881	-0.00147644	0.0211454
cg07733728	8	144925896	NA	Island	0.00816226	0.00796436	-0.00018725	0.549928	0.00850823	0.00785396	-0.00040159	0.0674097
cg19427695	16	29924276	INO80E	NA	0.982723	0.982852	0.000185464	0.549929	0.981306	0.98165	0.000298585	0.399667
cg13298153	11	423702	ANO9	S_Shore	0.972048	0.971751	-0.000240947	0.549934	0.971455	0.971642	0.000588715	0.150911
cg26648054	16	87257995	MGC23284;MVD;MGC23284	S_Shore	0.0857294	0.0824769	-0.00143728	0.549939	0.103535	0.104027	0.00387444	0.15406
cg03850426	9	127002945	RABEPK;RABEPK	Island	0.00671618	0.00656851	-0.000111515	0.549942	0.00672164	0.00649807	-0.00018808	0.255838
cg24054683	7	156525854	NA	S_Shore	0.974353	0.974562	0.000301577	0.549955	0.973783	0.974029	0.000478654	0.343272
cg21663536	3	83110348	NA	NA	0.258342	0.250204	-0.00311323	0.549956	0.289221	0.275864	-0.00651753	0.20345
cg17251609	2	176722801	MIR10B	N_Shore	0.179449	0.177101	-0.00141001	0.54996	0.195873	0.195006	0.00075894	0.742809
cg13153329	9	130435788	WDR34	NA	0.957576	0.957177	-0.000431937	0.549972	0.957441	0.958093	0.000364279	0.621601
cg11084443	19	690936	PALM;PALM	N_Shore	0.681032	0.68384	0.00150702	0.549973	0.676018	0.676284	0.000370869	0.876302
cg15991104	19	18891196	COPE;COPE;DDX49;COPE;COPE;COPE;COPE	Island	0.0179472	0.0180271	0.000216912	0.549975	0.0183904	0.0177104	-0.00013088	0.699465
cg02379560	12	102220511	C12orf42;C12orf42	Island	0.0107801	0.00992199	-0.00030265	0.549976	0.0117487	0.0101091	-0.000946165	0.0887738
cg26157579	3	32407646	CMTM7;CMTM7	N_Shore	0.509776	0.508216	0.00352831	0.549978	0.521682	0.520353	0.00440014	0.446799
cg08466179	19	39680652	WTIP	Island	0.973192	0.972978	-0.000506993	0.54998	0.973935	0.973491	-0.000874181	0.324179
cg02043585	11	14337389	RRAS2;RRAS2	S_Shore	0.025654	0.0256409	0.000347325	0.549984	0.0271132	0.0255895	-0.0006452	0.253731
cg08085909	1	204012183	RAB7L1;RAB7L1;RAB7L1;RAB7L1	S_Shore	0.968046	0.966599	-0.000748061	0.549985	0.966113	0.966308	0.000909988	0.442548
cg21764921	17	1320355	MYO1C;MYO1C;MYO1C	N_Shore	0.972458	0.973719	0.00143713	0.549986	0.971618	0.972119	0.000535837	0.81813
cg25214093	7	150708834	NA	N_Shore	0.312157	0.316906	0.00247604	0.549989	0.311034	0.311539	-0.00110211	0.782417
cg12170299	4	96690166	UNC5C	S_Shore	0.00731379	0.0071583	-0.000106521	0.549991	0.00874592	0.00813965	-0.000515013	0.026161
cg24657604	19	54062891	PLEKHA4;PLEKHA4	NA	0.765997	0.771459	-0.0025222	0.549995	0.734128	0.744307	0.0017738	0.681142
cg06797644	3	12500808	TSEN2;TSEN2;TSEN2;TSEN2;TSEN2	Island	0.00732497	0.00675396	-0.000195596	0.549996	0.00870178	0.00720922	-0.00110935	0.0144556
cg07856071	7	48464908	ABCA13	Island	0.943376	0.945667	0.00173408	0.549997	0.940894	0.94382	0.00256024	0.514927
cg25439973	14	85158449	FLRT2	NA	0.848706	0.855306	0.00190552	0.550006	0.844432	0.849037	-0.000867387	0.775002
cg02655351	16	71764836	NA	NA	0.856051	0.859525	-0.00172479	0.550011	0.833788	0.837753	-0.00179413	0.549421
cg06503171	1	100777964	GPR88	Island	0.0510986	0.0516582	0.000538084	0.550011	0.0521778	0.0530902	0.002122	0.0202344
cg18098187	17	3702009	NA	NA	0.973918	0.973642	-0.00035132	0.550012	0.972565	0.973182	0.0007319	0.183339
cg09476997	10	1242782	ADARB2	S_Shore	0.984757	0.984464	-0.000252463	0.550014	0.983866	0.98446	0.000571587	0.167311
cg04091898	19	40941041	C19orf55;HSPB6	Island	0.0133572	0.0135172	0.000161619	0.550017	0.0146604	0.0144462	4.3127e-05	0.894807
cg13775593	6	32930324	PSMB9;PSMB9;TAP1	Island	0.00864224	0.00854858	-0.000229934	0.550017	0.00926994	0.0082631	-0.00106236	0.00218993
cg07155478	2	110216380	MALL	NA	0.00744278	0.0077979	0.000531328	0.550022	0.00714542	0.00731914	0.000408941	0.633764
cg20676418	6	33507087	SYNGAP1	S_Shelf	0.0243396	0.0230432	-0.000474635	0.550022	0.0295134	0.0252649	-0.00316385	0.000570135
cg22603555	10	1223185	ADARB2	S_Shore	0.910711	0.912293	0.000590968	0.550025	0.911111	0.910154	-0.0018528	0.0727984
cg10378819	3	44571688	ZNF167;ZNF167	Island	0.00429087	0.00401276	-9.93999e-05	0.550031	0.00488001	0.00411043	-0.000498298	0.171312
cg07499032	14	68332447	C14orf181	Island	0.00943382	0.00934821	-0.000126476	0.550035	0.00958742	0.00932574	-0.000268872	0.202541
cg10567034	10	131528662	EBF3	Island	0.969615	0.968907	-0.000444329	0.550037	0.966886	0.968258	0.00134692	0.102481
cg16070740	17	73648115	TMC8	Island	0.00737802	0.00738409	-0.00016277	0.550053	0.0079987	0.00731519	-0.000749628	0.00379093
cg15908324	7	149202189	LOC401431;ATP6V0E2;ATP6V0E2	Island	0.0249133	0.0251195	0.000650566	0.550057	0.0319454	0.028622	-0.00206398	0.144275
cg12479512	1	245779214	C1orf150	NA	0.50837	0.508286	0.00576398	0.550065	0.51316	0.506314	0.00176878	0.834462
cg12716837	1	179269292	MR1	NA	0.855806	0.861877	0.00159073	0.550065	0.840421	0.850498	0.00513331	0.0639442
cg15624725	2	242215578	THAP4	NA	0.976827	0.975572	-0.000754036	0.550065	0.976059	0.975262	-0.000323795	0.797001
cg10063800	17	76625735	BAIAP2;BAIAP2;BAIAP2;BAIAP2	S_Shore	0.659231	0.676778	0.00832075	0.550066	0.616997	0.63961	0.0118044	0.38143
cg10324419	4	19863617	SLIT2	Island	0.034019	0.0325036	-0.000520884	0.550067	0.0398016	0.0372122	-0.00181924	0.131967
cg26703129	1	29112843	EPB41;EPB41;EPB41;EPB41;EPB41;EPB41	N_Shore	0.970919	0.971422	0.000377271	0.550067	0.969127	0.969869	0.000385492	0.525149
cg08772796	18	43941929	NA	Island	0.00746065	0.00745824	-0.000138241	0.550074	0.00787422	0.00745852	-0.000519464	0.035596
cg23660197	3	189353634	LPP	N_Shore	0.315481	0.313694	-0.00285381	0.550077	0.287439	0.288602	-0.00214488	0.633832
cg18273818	3	49132773	USP19	Island	0.0160074	0.0157638	-0.00018784	0.55008	0.0163344	0.0161598	8.11516e-05	0.811166
cg07479337	12	131515479	NA	NA	0.076004	0.0784488	0.00217792	0.550086	0.0652786	0.0717433	0.00599615	0.0415846
cg26609386	8	32197796	NRG1	NA	0.0180173	0.0187587	0.000283388	0.550088	0.019205	0.0186053	-0.000624714	0.243193
cg09617296	1	153564790	RUSC1;RUSC1;RUSC1;RUSC1	S_Shelf	0.932069	0.935089	0.00146903	0.550091	0.927207	0.931019	0.00214602	0.430793
cg18031270	19	47236427	GRIK5	N_Shelf	0.738006	0.741523	-0.00229471	0.550093	0.717229	0.718437	-0.00510256	0.200647
cg04339860	11	64631682	C11orf2	N_Shore	0.975773	0.976086	-0.000302051	0.550095	0.975788	0.975588	-0.000509003	0.287659
cg20847762	3	129664731	DNAJB8	NA	0.95443	0.955306	0.000408326	0.550098	0.954697	0.955441	0.000121469	0.859659
cg16811988	6	10420963	NA	NA	0.923985	0.92147	-0.00122659	0.550099	0.92477	0.924317	0.000636717	0.744808
cg26629184	7	156424643	NA	N_Shore	0.967839	0.966904	-0.000638409	0.550101	0.966703	0.965666	-0.00105353	0.317787
cg26369315	10	93048356	NA	NA	0.081593	0.0791486	-0.00221915	0.550101	0.0786658	0.078975	0.000620884	0.863978
cg23922819	19	3473577	FZR1;FZR1;FZR1	NA	0.968868	0.969398	0.000310015	0.550101	0.969676	0.969601	-0.000459155	0.366932
cg11051095	8	3962206	CSMD1	NA	0.925098	0.925598	-0.00138082	0.550106	0.925501	0.925227	-0.00124615	0.56689
cg20606662	17	666487	NXN	NA	0.951003	0.95093	-0.000677927	0.550106	0.950672	0.950085	-0.000360212	0.737644
cg01621835	2	241292839	NA	S_Shelf	0.866739	0.868385	-0.00144517	0.55011	0.857743	0.859058	-0.00139879	0.571319
cg13645732	5	172416357	C5orf41;C5orf41;C5orf41	Island	0.0347193	0.0362031	0.000618239	0.55011	0.0368317	0.0351909	-0.00238862	0.0374333
cg09130728	14	20578211	NA	NA	0.0214193	0.0218435	0.000381131	0.55011	0.0215588	0.0213344	-0.000244952	0.696853
cg26353448	3	127905373	CHCHD6	N_Shore	0.0123823	0.0122579	-0.000271392	0.550114	0.0151716	0.0142553	-0.000576994	0.290877
cg15963246	3	184453763	MCF2L2;B3GNT5;B3GNT5	N_Shore	0.00666443	0.00660224	-0.000112949	0.550114	0.00707454	0.00644277	-0.000523392	0.00450287
cg22791632	15	88696285	ZNF774	N_Shore	0.0375974	0.0370158	-0.00056241	0.550116	0.0397325	0.0360146	-0.00173799	0.0459344
cg19816560	17	75673316	CCDC40	NA	0.934089	0.935854	0.000691119	0.550118	0.937442	0.936353	-0.00172354	0.146904
cg23609650	16	2186987	CASKIN1	Island	0.0189425	0.0191916	0.000164488	0.550119	0.0204262	0.0192794	-0.00116666	0.190242
cg27523779	22	41836368	BIK	N_Shore	0.00699174	0.00707587	0.000102969	0.550132	0.00763678	0.00735901	-0.000121685	0.61192
cg17527422	12	19985517	NA	Island	0.978021	0.978359	0.000192658	0.550137	0.977638	0.978131	0.00035617	0.281526
cg03108894	1	48536941	SPATA6	NA	0.966809	0.965156	-0.0011046	0.550139	0.964818	0.965265	0.000697546	0.695283
cg16428251	7	72736426	DNAJC30;WBSCR22	S_Shore	0.00698076	0.00695886	-9.47775e-05	0.550141	0.00691075	0.00695327	0.00010678	0.494832
cg12711443	3	11863606	C3orf31	S_Shore	0.00683399	0.00677275	-0.000123857	0.550141	0.00766107	0.00712109	-0.000419366	0.0693867
cg13146543	2	42892088	NA	S_Shore	0.0614846	0.060113	-0.00108894	0.550144	0.0694775	0.0665257	-0.00225478	0.304535
cg07986666	10	42892419	RET;RET	Island	0.011699	0.0122098	0.00018975	0.550146	0.012143	0.0122194	-7.42063e-05	0.817279
cg07728307	13	106484975	NA	NA	0.936396	0.933761	-0.00112264	0.550147	0.934512	0.933606	0.000688007	0.691306
cg09723184	14	103442075	NA	NA	0.244325	0.241546	0.00307008	0.550149	0.282032	0.26833	-0.00516552	0.310502
cg19423311	12	56424997	TSPAN31	NA	0.0272248	0.0267451	-0.000291185	0.550155	0.0284636	0.02744	-0.000622362	0.195186
cg01938650	6	71180526	FAM135A;FAM135A	Island	0.0431462	0.0437745	0.000856091	0.550158	0.050871	0.0472351	-0.00305985	0.0278778
cg11155222	11	45904913	GYLTL1B	S_Shelf	0.88005	0.882063	0.000830481	0.550159	0.877488	0.878798	8.19193e-05	0.954936
cg24117723	4	24591271	CCDC149	NA	0.655258	0.661175	0.00219925	0.55016	0.624326	0.635255	0.00773395	0.0540431
cg23746050	6	37569328	C6orf129	NA	0.769552	0.77482	0.00224652	0.550161	0.760503	0.764451	-0.000261225	0.94589
cg20281912	6	110118692	AKD1;FIG4;AKD1	N_Shore	0.0085604	0.00843932	-0.000212491	0.550162	0.00898092	0.00827391	-0.000649812	0.0244487
cg26742859	8	23317863	LOXL2	S_Shore	0.0356263	0.0361833	0.000372797	0.550162	0.0385357	0.0382726	4.27582e-05	0.95074
cg08659494	2	96890340	SEMA4C	N_Shore	0.864869	0.868269	-0.00164177	0.550173	0.849573	0.851868	-0.00310274	0.28443
cg15851696	14	89918169	NA	N_Shore	0.924311	0.92691	-0.00139777	0.550175	0.907393	0.909361	-0.00171098	0.542007
cg17810878	18	587075	CLUL1;CLUL1	NA	0.0244043	0.0243669	-0.000210157	0.550178	0.0247886	0.0244034	0.000199022	0.583557
cg06247837	3	103051735	NFKBIZ;NFKBIZ	Island	0.00401062	0.00395084	-6.45374e-05	0.550179	0.00414103	0.00398166	-9.45336e-05	0.383627
cg04742873	10	95246402	CEP55;CEP55;CEP55;CEP55	Island	0.0310783	0.0310796	-0.000291958	0.550182	0.0310057	0.0311342	0.000128362	0.803093
cg04762213	8	1550520	DLGAP2	NA	0.981722	0.981219	-0.00029449	0.550184	0.980897	0.980919	0.000204279	0.68764
cg00255099	10	124895880	NA	Island	0.0299355	0.0293434	-0.000308963	0.550193	0.0330792	0.0326605	3.39875e-05	0.947977
cg02548199	19	58933936	MIR518A2	NA	0.965976	0.96527	-0.000512538	0.550193	0.964441	0.964582	0.000210873	0.804375
cg17489750	6	30245608	TRIM15	N_Shelf	0.0919556	0.090523	-0.000999913	0.550194	0.087796	0.0857089	-0.00105679	0.5116
cg00003202	7	158643994	NA	N_Shelf	0.909877	0.912441	0.000960508	0.550195	0.910722	0.909764	-0.00140276	0.315713
cg18956095	1	199147333	C1orf106;C1orf106	Island	0.975562	0.976293	0.000318353	0.550197	0.974467	0.97586	0.00107095	0.0760922
cg04907173	2	144946741	ZEB2;ZEB2	NA	0.964582	0.966285	0.00102229	0.55021	0.965523	0.966415	0.000889309	0.594792
cg22882178	19	47372285	NA	N_Shore	0.0420049	0.0418552	-0.00040066	0.550218	0.0421075	0.0425748	0.000560666	0.429231
cg14363114	11	8572082	STK33	Island	0.00295622	0.00272208	-7.88421e-05	0.55022	0.00338556	0.00283216	-0.000361849	0.206469
cg14387532	12	64534531	HMGA2;HMGA2	NA	0.928805	0.93052	0.00116414	0.55023	0.924399	0.926918	0.00319508	0.0939447
cg20561320	16	12179825	SNX29	NA	0.884926	0.884894	-0.00204691	0.550231	0.863582	0.873478	0.00609392	0.120588
cg01471111	12	94708930	NTN4	Island	0.0147068	0.0140267	-0.000273481	0.550244	0.0154434	0.0141534	-0.000919056	0.102668
cg02415431	2	101253138	C2orf29	NA	0.913483	0.915316	0.00114744	0.550254	0.912329	0.910949	-0.000428316	0.818511
cg22162847	2	242254239	ATG4B;ATG4B	N_Shore	0.959251	0.958439	-0.000621593	0.550256	0.957152	0.959209	0.00173906	0.147855
cg16619995	4	13155209	NKX3-2;NKX3-2	Island	0.00683464	0.00641815	-0.000137624	0.550256	0.00716257	0.006388	-0.000535237	0.169407
cg12236156	4	1224993	CTBP1;CTBP1	S_Shore	0.97193	0.97098	-0.000411342	0.55026	0.970401	0.971427	0.00119428	0.0758259
cg01698392	16	83581645	ZDHHC7;ZDHHC7	NA	0.948176	0.950173	0.000811044	0.550266	0.945892	0.947823	0.000469463	0.737212
cg01503184	22	22238337	NA	Island	0.028985	0.0292281	-0.000263904	0.550267	0.0288733	0.0288476	-0.000216399	0.625052
cg22783999	13	49100714	ARL11;ARL11	NA	0.00945932	0.00955812	0.000198577	0.550272	0.0100718	0.00922068	-0.000622726	0.0150011
cg01796641	17	37381418	CNP	NA	0.961214	0.9608	-0.000817972	0.550284	0.956866	0.957004	-0.000529438	0.69235
cg27143049	12	50529074	NA	S_Shore	0.495037	0.503533	0.00231188	0.550285	0.495865	0.50933	0.00784069	0.0481868
cg08442798	11	70641730	NA	Island	0.0308317	0.0310362	-0.000322809	0.55029	0.0318122	0.0326946	0.000223644	0.691379
cg14555697	11	2355078	CD81	Island	0.0230491	0.0230277	0.000326441	0.550292	0.0235896	0.0232055	-0.000588126	0.322001
cg09516958	9	138378345	CARD9;CARD9;DNLZ	Island	0.896572	0.897794	-0.00148865	0.550295	0.896152	0.899666	0.000928563	0.705848
cg03431655	2	81547807	NA	N_Shore	0.97279	0.973259	0.00028615	0.550301	0.97231	0.972454	3.21427e-07	0.999497
cg09304272	6	33324413	NA	Island	0.0135773	0.0140428	0.000144359	0.550301	0.0141314	0.0137309	-0.000489625	0.057752
cg05892329	22	20251839	UBE2L3;UBE2L3;UBE2L3	N_Shore	0.0194754	0.0196155	0.000281349	0.550302	0.0224054	0.0216282	-0.000485567	0.365487
cg16282383	11	2438217	KCNQ1;KCNQ1	NA	0.922302	0.924179	0.000711203	0.550315	0.919452	0.919476	-0.00127538	0.291835
cg13723576	12	123438318	NCOR2;NCOR2	Island	0.823719	0.825923	-0.00138714	0.550316	0.81793	0.82165	0.00220023	0.332488
cg12109740	1	148796466	ADAMTSL4;ADAMTSL4	Island	0.945068	0.946632	-0.000608709	0.550317	0.944772	0.944509	-0.00188632	0.0674839
cg09338412	20	18395695	C20orf12;POLR3F;C20orf12	Island	0.00587555	0.00595095	0.000101068	0.550317	0.00684581	0.00618134	-0.000464639	0.0213391
cg16441900	9	123655001	TTLL11	NA	0.969498	0.969835	-0.00037413	0.550318	0.968956	0.969611	0.000138292	0.82672
cg21358678	21	32606190	URB1;MRAP;MRAP	NA	0.970316	0.971221	0.000337821	0.550329	0.970102	0.970571	-5.98565e-05	0.91564
cg13502403	12	79995550	ACSS3	N_Shore	0.0841017	0.0841978	0.0010817	0.55033	0.10037	0.0993484	0.000768762	0.682687
cg04063763	20	60358574	LAMA5	N_Shore	0.729123	0.733652	-0.00299956	0.55033	0.698046	0.703377	-0.00290872	0.576925
cg26929536	1	36387641	TRAPPC3;TRAPPC3	Island	0.036927	0.0371649	0.000400218	0.550331	0.0386909	0.0389479	0.000708263	0.694248
cg17095396	14	104522496	C14orf79	Island	0.974171	0.974536	0.000298616	0.550333	0.972994	0.973679	0.000388504	0.461309
cg02150526	19	8180069	LASS4	N_Shore	0.0130227	0.013485	0.000122226	0.550337	0.0134642	0.0135974	-3.37208e-05	0.875636
cg25748764	11	11365870	GALNTL4	NA	0.955553	0.955791	0.00040514	0.55036	0.955045	0.95552	0.000340665	0.62033
cg20224813	6	74158322	NA	N_Shelf	0.943581	0.945241	0.000792154	0.550362	0.937735	0.942836	0.0035964	0.00828502
cg16156525	19	19357567	GATAD2A	Island	0.0234324	0.0240025	0.000294644	0.550378	0.0236842	0.0237727	0.000100652	0.833776
cg16527334	3	130752889	H1FOO	NA	0.946418	0.94705	0.000657776	0.550383	0.94528	0.944345	-0.000323367	0.776079
cg05736987	17	19589596	ALDH3A1;ALDH3A1;ALDH3A1	S_Shore	0.732658	0.736919	-0.00385497	0.550386	0.691908	0.697703	-0.00417799	0.528941
cg12754733	19	55999816	C19orf48;C19orf48	Island	0.0464615	0.0471038	0.000560608	0.550386	0.047123	0.0471336	0.00121571	0.224977
cg02501127	19	51873254	PRKD2;PRKD2;PRKD2;PRKD2	N_Shore	0.959016	0.958258	-0.000583929	0.55039	0.957063	0.957273	0.000442174	0.634735
cg20894686	11	11986854	DKK3;DKK3;DKK3	Island	0.0103078	0.0103122	-0.00017446	0.550399	0.0110139	0.0105561	-0.000426276	0.180912
cg26494044	1	44255007	SLC6A9;SLC6A9;SLC6A9	NA	0.974819	0.974188	-0.000414117	0.550401	0.972716	0.973885	0.00127489	0.113266
cg26417912	8	145058476	NA	N_Shelf	0.922785	0.924525	-0.0009255	0.550402	0.911101	0.913744	0.000127084	0.942131
cg05108467	10	12127939	NA	S_Shelf	0.965172	0.964298	-0.000691699	0.550404	0.96186	0.962651	0.00065812	0.578222
cg14590912	11	78350721	ODZ4	Island	0.174163	0.171975	0.00262214	0.550411	0.216998	0.204707	-0.00545321	0.24449
cg17803430	17	35013885	NEUROD2	N_Shore	0.0479728	0.0482958	0.000457635	0.550414	0.055507	0.0540585	-0.000437539	0.604309
cg08765301	20	23014944	CD93;CD93	NA	0.414088	0.414396	0.00320522	0.550416	0.437791	0.430037	-0.00201844	0.692687
cg02167149	2	117545695	NA	NA	0.96403	0.962651	-0.00166641	0.550425	0.96289	0.960701	-0.00146517	0.56352
cg26298942	11	1026727	MUC6	Island	0.623009	0.625264	-0.00201663	0.550425	0.60857	0.614432	0.00165761	0.634412
cg21500064	2	45033771	NA	Island	0.0101754	0.0103687	-0.00012133	0.550427	0.0105462	0.010428	-0.00029149	0.166197
cg16007090	5	146806339	DPYSL3	NA	0.982292	0.981896	-0.000262376	0.550427	0.981465	0.981861	0.000441537	0.360126
cg11530293	7	72719886	VPS37D	Island	0.00516601	0.00514419	-8.05625e-05	0.550431	0.00552008	0.00512502	-0.000348117	0.0187976
cg18048542	3	31997767	OSBPL10;ZNF860	Island	0.0138516	0.0139103	-0.000160911	0.550437	0.0140052	0.0138156	-0.000394329	0.135715
cg23009094	5	132228507	GDF9	N_Shore	0.970788	0.969678	-0.000674433	0.550444	0.968829	0.969388	0.000893872	0.423055
cg05229898	3	73790102	NA	NA	0.960336	0.960526	0.000607955	0.550445	0.959892	0.959872	0.000239308	0.816472
cg21276056	2	204107616	RAPH1;RAPH1	N_Shore	0.00737516	0.00737086	-0.000175544	0.550445	0.00788431	0.00718154	-0.000747135	0.00924839
cg13077784	3	43707106	ABHD5	Island	0.00755472	0.00741944	-0.000156332	0.550445	0.00821031	0.00762761	-0.000558388	0.0582619
cg02896432	1	14797299	KIAA1026;KIAA1026	Island	0.0164944	0.0161067	-0.000333948	0.550452	0.0176981	0.0161062	-0.00151955	0.0274244
cg22756555	16	2047414	TSC2;TSC2;TSC2	S_Shelf	0.963411	0.9645	0.000747236	0.550466	0.962712	0.964471	0.00165826	0.186255
cg12355108	1	17159792	CROCC	N_Shore	0.0265063	0.0266769	0.000905845	0.550468	0.0296897	0.0261266	-0.00266775	0.111793
cg05905988	16	86289044	JPH3	NA	0.973594	0.973679	0.000232376	0.550477	0.973486	0.973898	0.000314076	0.425097
cg07962311	10	21591080	NA	NA	0.966046	0.966429	-0.000422797	0.550481	0.96582	0.965664	-0.00110948	0.125503
cg19202786	16	65526128	FAM96B;CES2;FAM96B;CES2;CES2;CES2	Island	0.0162851	0.0164582	0.000145822	0.550484	0.0163673	0.0164165	0.000206464	0.41814
cg13558695	2	128120180	GPR17;GPR17;LIMS2;GPR17;GPR17;GPR17;LIMS2;LIMS2;GPR17;GPR17;LIMS2;LIMS2;GPR17	NA	0.97349	0.972744	-0.000936199	0.550487	0.972232	0.972715	0.000335898	0.821947
cg12665890	1	158158262	TAGLN2	N_Shelf	0.174399	0.173594	0.00223533	0.550489	0.184345	0.184327	0.00500293	0.143438
cg06564125	6	30722979	C6orf136;C6orf136;C6orf136;C6orf136;C6orf136;C6orf136	Island	0.0714255	0.0723925	0.000765054	0.550495	0.0729502	0.0730131	0.00218226	0.101714
cg13354250	2	202216514	ALS2CR4;ALS2CR4	Island	0.0243666	0.0242484	-0.000436152	0.550496	0.0253424	0.023935	-0.00166385	0.0187663
cg10669129	19	4445084	HDGF2;HDGF2	Island	0.978845	0.978971	-0.000248842	0.550498	0.978082	0.978857	0.000517379	0.216749
cg02906827	2	3466419	NA	NA	0.879375	0.878623	-0.00311854	0.550501	0.873957	0.871838	-0.00395474	0.462375
cg04596004	10	91134775	IFIT1L	NA	0.292647	0.289799	0.00533064	0.550505	0.339742	0.329071	0.00130848	0.885489
cg19428573	20	34605333	MYL9;MYL9	S_Shelf	0.879247	0.879201	-0.000810867	0.550512	0.87469	0.873654	-0.00251272	0.0677918
cg07880357	16	65579973	CES8	NA	0.67581	0.680552	-0.002957	0.550513	0.64374	0.650813	-0.00118996	0.815175
cg17560702	6	33156713	HLA-DPB1	Island	0.732935	0.739986	0.0061685	0.550513	0.717199	0.719405	0.000665534	0.950789
cg14365420	17	46598256	NME2;NME2;NME1-NME2;NME2;NME2	N_Shore	0.210448	0.21022	-0.00256547	0.550514	0.19893	0.204452	0.00303729	0.469797
cg19559124	6	44342153	NFKBIE	S_Shore	0.753937	0.756234	0.00232507	0.550516	0.770477	0.770727	0.00131097	0.713732
cg17713010	7	27696551	NA	NA	0.972219	0.971074	-0.000932265	0.550516	0.970239	0.970734	0.000668649	0.651494
cg05367248	14	22458686	RBM23;RBM23;RBM23	Island	0.0183732	0.0189337	0.000270007	0.550519	0.0192196	0.0189843	-0.000802266	0.0870253
cg03050965	2	10486575	NA	S_Shore	0.940954	0.943258	0.000577081	0.550521	0.936174	0.939067	0.00146057	0.190925
cg23413193	12	109536519	TCTN1;TCTN1;TCTN1	Island	0.0121478	0.01215	-0.000185284	0.550534	0.0126114	0.0124233	-0.0003302	0.345049
cg19393755	2	73863904	C2orf78	S_Shelf	0.912029	0.911492	-0.00109078	0.550538	0.904815	0.907694	0.00203886	0.277365
cg00748427	21	36758541	CLDN14;CLDN14;CLDN14;CLDN14;CLDN14	NA	0.807934	0.810071	0.00226173	0.55054	0.823643	0.82387	0.00124826	0.729314
cg18574499	22	23277430	C22orf13	N_Shelf	0.969975	0.969489	-0.000436127	0.550549	0.968672	0.969389	0.000914356	0.201307
cg17654970	4	90975556	SNCA;SNCA;SNCA;SNCA	N_Shore	0.943164	0.943849	-0.000973003	0.550552	0.930206	0.932265	-9.60406e-05	0.961543
cg14513730	2	83959255	NA	NA	0.940051	0.941495	0.000901064	0.550556	0.940153	0.940106	-0.000478014	0.756754
cg11105029	16	47201314	N4BP1	Island	0.00808995	0.00805076	-0.00011329	0.550559	0.00824196	0.00773093	-0.000561934	0.0021807
cg10202436	22	30696979	NA	Island	0.0231876	0.0237139	0.000390941	0.550565	0.0238219	0.0252525	0.00161666	0.0232752
cg12900467	16	1955478	SNHG9;RPS2;RNF151	S_Shore	0.00535039	0.00526896	-9.23127e-05	0.550567	0.00558735	0.00517223	-0.000443449	0.00346169
cg02022384	13	27292437	NA	NA	0.0155438	0.0153094	-0.000275971	0.550569	0.0169519	0.0156767	-0.00102972	0.0371575
cg19207017	6	430676	EXOC2	NA	0.00352999	0.00347406	-6.96473e-05	0.550574	0.00400393	0.00368793	-0.000253853	0.0440582
cg00615919	19	12857616	KLF1	Island	0.24288	0.238879	0.0026956	0.550574	0.248746	0.24092	-0.00269948	0.561928
cg00186954	3	182911156	SOX2OT;SOX2	N_Shore	0.393655	0.393398	0.00410049	0.550577	0.429788	0.416682	-0.00434161	0.504722
cg22678436	7	29485975	CHN2;CHN2	NA	0.862395	0.864598	-0.00160555	0.550583	0.857362	0.86134	0.000455233	0.863742
cg12498916	1	109307497	CLCC1;CLCC1	Island	0.00537639	0.00533823	-7.4142e-05	0.550584	0.00568007	0.00540826	-0.000282073	0.028459
cg21642632	5	95439617	MIR583	NA	0.976931	0.976368	-0.000335069	0.550584	0.976377	0.976022	-7.19852e-05	0.897102
cg08446255	1	159453463	FCER1G	NA	0.34335	0.339499	0.00394582	0.550586	0.371072	0.35903	-0.00388439	0.559485
cg00977161	17	21749482	FAM27L	NA	0.9496	0.950285	0.000556791	0.550593	0.948991	0.95191	0.00278033	0.00307602
cg27511678	1	242329544	NA	NA	0.835919	0.840006	-0.0020399	0.550595	0.8111	0.81946	0.000911303	0.800239
cg06899660	2	242274932	DTYMK;DTYMK;DTYMK;DTYMK;DTYMK	Island	0.00331307	0.00306609	-9.2502e-05	0.550603	0.00360071	0.0031209	-0.000279251	0.39657
cg02992296	15	74425271	NA	N_Shore	0.150354	0.149661	0.00198018	0.550604	0.164598	0.161317	-8.14349e-05	0.982649
cg11896113	10	71231829	COL13A1;COL13A1;COL13A1;COL13A1;COL13A1;COL13A1;COL13A1;COL13A1;COL13A1;COL13A1;COL13A1;COL13A1;COL13A1;COL13A1;COL13A1;COL13A1;COL13A1;COL13A1;COL13A1;COL13A1;COL13A1;COL13A1;COL13A1;COL13A1;COL13A1;COL13A1;COL13A1;COL13A1;COL13A1;COL13A1;COL13A1;COL13A1;COL13A1;COL13A1;COL13A1;COL13A1;COL13A1;COL13A1;COL13A1;COL13A1	Island	0.00914423	0.00908176	-0.000119394	0.550605	0.00931702	0.00898952	-0.000334575	0.0915219
cg18622281	14	30745958	HECTD1	Island	0.00777754	0.00772528	-0.000104626	0.550606	0.00803878	0.00762264	-0.000285389	0.101675
cg13872236	7	2709010	AMZ1	Island	0.904746	0.908676	0.00113349	0.550609	0.900411	0.903927	0.000672503	0.724766
cg18581950	1	9449795	NA	NA	0.660297	0.662551	-0.00346882	0.550612	0.621521	0.632535	0.00158332	0.788769
cg09973986	10	135040362	NA	N_Shore	0.964334	0.964664	0.000493409	0.550615	0.962908	0.964564	0.00174379	0.0359014
cg22599959	16	2504006	ATP6V0C;ATP6V0C	Island	0.00834538	0.00802186	-0.000205156	0.550615	0.00898349	0.00810841	-0.000758284	0.0737286
cg06178085	8	10290486	MSRA;MSRA;MSRA	NA	0.825036	0.827154	-0.00256322	0.550624	0.796839	0.80672	0.00449074	0.319302
cg22508969	1	2067977	PRKCZ;PRKCZ;PRKCZ	NA	0.948457	0.949282	0.00106363	0.550625	0.948712	0.951665	0.0029615	0.0921373
cg25148632	18	59138750	BCL2;BCL2	Island	0.00281897	0.00284845	0.000233202	0.550631	0.00314755	0.00296113	7.9446e-05	0.867524
cg00379648	11	102174501	MMP1;MMP1	NA	0.980225	0.980319	0.000256103	0.550637	0.979973	0.980089	0.000230407	0.574344
cg23250019	19	56898503	NCRNA00085	Island	0.0258375	0.0266536	0.000382993	0.550639	0.0263803	0.0261696	-0.000316429	0.570916
cg03955698	20	48035289	SNAI1	S_Shelf	0.96383	0.963525	-0.000489032	0.550641	0.961407	0.961989	0.000657179	0.438079
cg09868780	6	161315776	NA	NA	0.648643	0.651823	-0.00325677	0.550641	0.620192	0.627511	-0.000108121	0.98454
cg21257117	8	100020093	NA	N_Shore	0.0284257	0.0279459	-0.000483199	0.550643	0.0334135	0.0323339	-0.000559085	0.575049
cg04146801	6	41637866	FOXP4;FOXP4;FOXP4	S_Shore	0.92431	0.925059	0.000599811	0.550645	0.925729	0.925037	-0.00113661	0.252908
cg03815552	8	79880416	IL7	S_Shore	0.00800278	0.00783882	-0.000149697	0.550646	0.00857796	0.00757836	-0.000824968	0.000333353
cg10633746	6	88936117	NA	S_Shore	0.875078	0.876954	-0.00121785	0.550646	0.871301	0.871495	-0.00226285	0.279308
cg08234418	1	206108927	NA	Island	0.00769573	0.00787986	9.25073e-05	0.550649	0.00774061	0.00763874	-0.00012352	0.446402
cg19666937	3	139211528	CLDN18;CLDN18	N_Shore	0.983653	0.983927	0.000205086	0.550662	0.983177	0.983618	0.00037712	0.331507
cg05350938	5	92942618	FLJ42709;FLJ42709	Island	0.0235192	0.0232474	-0.000317002	0.550662	0.0240384	0.024469	0.000285069	0.596522
cg05872643	2	99981503	AFF3;AFF3	NA	0.944139	0.941888	-0.00174252	0.550672	0.938992	0.940513	0.00192585	0.50326
cg00506354	7	6408335	RAC1;RAC1	Island	0.91769	0.91816	-0.000970592	0.550674	0.918084	0.92105	0.000840603	0.57591
cg07134254	3	134985599	NA	Island	0.944443	0.947411	0.00185963	0.550681	0.947082	0.948838	0.00134545	0.660709
cg22538778	14	92499004	ITPK1;ITPK1;ITPK1	NA	0.961822	0.961052	-0.000473674	0.550685	0.958482	0.959915	0.0016128	0.0527616
cg18309565	1	1466961	SSU72;C1orf70	S_Shore	0.946489	0.946297	-0.000536911	0.550686	0.945236	0.946013	0.000335362	0.705709
cg01910727	15	32832104	GJD2	N_Shore	0.974639	0.974184	-0.000363476	0.550686	0.973519	0.974098	0.000635864	0.290017
cg13799263	4	72419195	SLC4A4;SLC4A4	NA	0.748534	0.75794	0.00263373	0.55069	0.713464	0.720581	-0.00153649	0.736861
cg04543156	8	41874297	ANK1	Island	0.0188844	0.0175042	-0.000408161	0.550691	0.0204456	0.0182753	-0.0010541	0.206904
cg00896254	5	141684918	SPRY4;SPRY4	Island	0.0373996	0.0378828	0.000412014	0.550692	0.0372225	0.0359752	-0.000812834	0.266237
cg02049472	6	80303873	LCA5;LCA5	Island	0.0091858	0.00951226	0.000179449	0.550701	0.00945299	0.00907447	-0.000397723	0.102672
cg03364874	12	129488964	RIMBP2	NA	0.97216	0.972173	0.000313293	0.550709	0.971901	0.972174	0.000336894	0.498519
cg02951274	20	17898694	SNX5;C20orf72	S_Shore	0.00591067	0.00581128	-0.000121084	0.550711	0.00622693	0.00570923	-0.000483734	0.0157404
cg25414463	3	68136061	FAM19A1	N_Shelf	0.47335	0.479139	0.00322458	0.550718	0.454028	0.464718	0.00494078	0.35862
cg01411468	2	1552129	NA	Island	0.986106	0.986035	-0.00023141	0.550722	0.985242	0.985689	0.000277035	0.504371
cg21584222	2	223243328	MOGAT1	N_Shore	0.939702	0.941599	0.000602626	0.550728	0.932945	0.938088	0.00395087	0.000699116
cg25663310	7	155882856	NA	NA	0.955581	0.954168	-0.00116249	0.550729	0.953992	0.953694	6.76201e-05	0.973529
cg23247171	1	150276202	S100A11	S_Shore	0.0323737	0.0342899	0.000653568	0.550731	0.033993	0.0342735	-0.000412875	0.718104
cg01289318	6	33494534	CUTA;CUTA;SYNGAP1;CUTA;CUTA;CUTA	S_Shore	0.584932	0.591492	0.00202142	0.550737	0.570977	0.578152	0.00144546	0.677061
cg10965164	12	108767789	NA	Island	0.00593173	0.00588256	-9.11433e-05	0.550737	0.00630223	0.00578125	-0.000469321	0.00162281
cg13548833	10	134068398	PWWP2B;PWWP2B	Island	0.973757	0.974451	0.000284448	0.550739	0.973041	0.974062	0.00050375	0.312558
cg13081600	13	54109765	NA	NA	0.874406	0.875082	-0.00169133	0.550739	0.864615	0.868092	0.0013086	0.687825
cg02886408	12	56424943	TSPAN31	NA	0.00796723	0.0077328	-0.000148594	0.550747	0.00879579	0.00804995	-0.000609591	0.0167639
cg27329298	22	48184754	NA	Island	0.770419	0.777825	0.00414182	0.550747	0.762908	0.777559	0.0115827	0.0909489
cg18254848	6	31254103	PSORS1C3	N_Shelf	0.947571	0.94842	-0.000646469	0.550748	0.947482	0.946051	-0.00323587	0.00289573
cg26314531	1	155400068	NA	NA	0.0256214	0.0260528	0.000439445	0.550751	0.023309	0.0233734	0.000194915	0.777359
cg00511674	2	201462428	NIF3L1;PPIL3;PPIL3;NIF3L1;NIF3L1;NIF3L1;PPIL3	NA	0.0291375	0.0287435	-0.000392975	0.550759	0.0292041	0.0291287	-0.000121976	0.863344
cg13694800	17	17654089	RAI1	Island	0.707919	0.714458	0.00244858	0.550763	0.689377	0.692323	-0.000446179	0.915547
cg10238917	2	85966597	ST3GAL5	N_Shelf	0.97406	0.974428	0.000282759	0.55077	0.974101	0.974225	4.4098e-05	0.926853
cg05259891	3	38023564	VILL	NA	0.917842	0.91994	-0.000990628	0.55077	0.910297	0.91194	-0.0011191	0.529945
cg04934595	8	79740915	FAM164A;FAM164A	Island	0.00423132	0.00414649	-8.39966e-05	0.550771	0.00470225	0.00416374	-0.000488195	0.000966156
cg00044097	10	134933281	ADAM8;ADAM8;ADAM8	N_Shore	0.974554	0.973667	-0.000642559	0.550774	0.973549	0.972681	-0.000471126	0.686766
cg13426098	3	2114977	NA	N_Shore	0.00988874	0.00972298	-0.000158457	0.550775	0.0111262	0.0098576	-0.00113275	0.000254939
cg07673807	6	30693780	MRPS18B;PPP1R10	S_Shore	0.00683484	0.00679196	-0.0001309	0.550791	0.00749864	0.00678997	-0.000703423	0.00124188
cg07703190	4	7825282	AFAP1;AFAP1;LOC84740	N_Shore	0.973913	0.973417	-0.000333762	0.550801	0.97373	0.97352	-0.000231146	0.658408
cg24762452	6	89846965	PNRC1	Island	0.0717315	0.0715818	0.000904833	0.550802	0.0703744	0.0705769	0.00138291	0.369748
cg24325790	14	105025163	CRIP1	Island	0.0257568	0.0259039	-0.000275483	0.550803	0.0260553	0.0254511	-0.000671621	0.149025
cg01035689	8	700997	NA	NA	0.978	0.977706	-0.000340169	0.550803	0.976649	0.977413	0.000684964	0.245248
cg04837231	10	89568145	ATAD1;CFLP1	Island	0.0083136	0.00841074	-0.000129651	0.550821	0.00847132	0.00827457	-0.000335578	0.130749
cg25460563	15	70278946	PKM2;PKM2;PKM2	S_Shore	0.775239	0.778555	-0.00156345	0.550821	0.749087	0.754974	0.000431411	0.879916
cg11120450	7	157271392	PTPRN2;PTPRN2;PTPRN2	S_Shore	0.812644	0.81205	-0.00135974	0.550822	0.808293	0.806187	-0.00350782	0.120291
cg25802465	14	76564825	C14orf4	Island	0.0119899	0.0122354	0.000159105	0.550822	0.0123294	0.012282	-6.14434e-05	0.817011
cg26550938	8	145037340	NA	N_Shore	0.154523	0.147095	-0.00285643	0.550825	0.193151	0.179178	-0.00487849	0.329501
cg26338159	4	792962	CPLX1	S_Shelf	0.963596	0.964054	0.00050602	0.550829	0.963489	0.965053	0.00158525	0.0631511
cg24342051	18	75717820	NA	NA	0.0260615	0.0258931	-0.000762307	0.550829	0.0243828	0.0263628	0.00150761	0.270544
cg22577701	3	139896399	PIK3CB	NA	0.963332	0.96405	0.000480182	0.55083	0.962577	0.962225	-0.000249191	0.755693
cg12970711	3	157876214	TIPARP;LOC100287227	Island	0.0162977	0.017322	0.000312762	0.550834	0.0172645	0.0167841	-0.000774212	0.113632
cg18078491	14	93269750	PRIMA1	NA	0.719889	0.717522	-0.00316789	0.550838	0.709107	0.706587	-0.00413187	0.443272
cg12097945	12	75797329	CSRP2	Island	0.0086624	0.00856096	-0.000134337	0.550842	0.00908481	0.0086992	-0.00029135	0.218526
cg04497547	11	71403238	NUMA1	NA	0.756741	0.760915	-0.00276469	0.550845	0.721921	0.726912	-0.0020752	0.663324
cg26836800	17	35007950	NA	S_Shore	0.0637092	0.0615692	-0.000768986	0.550845	0.0726405	0.0720774	0.00104341	0.449005
cg11308921	17	35006517	NA	Island	0.0961777	0.0945991	-0.000882729	0.550846	0.109628	0.109158	-0.000291044	0.840593
cg22358606	19	63431617	ZNF544	N_Shore	0.00818073	0.00848654	0.000143465	0.550846	0.00902292	0.00860261	-0.000485977	0.0684825
cg11183156	20	592758	SCRT2	Island	0.0748289	0.0715207	-0.000911282	0.55085	0.0757822	0.0747986	0.000779073	0.606343
cg16271720	10	89409705	PAPSS2;PAPSS2;PAPSS2;PAPSS2	Island	0.0320343	0.0323175	-0.000285302	0.550851	0.0319222	0.031783	-0.000238849	0.633909
cg14558114	6	29682204	GABBR1;GABBR1;GABBR1	NA	0.924714	0.925595	-0.000625942	0.550863	0.923521	0.924857	0.000650694	0.543151
cg19317960	8	145641178	NFKBIL2	Island	0.017727	0.0179034	0.000646	0.550866	0.0285432	0.0250035	-0.00225395	0.102664
cg11644755	12	45756021	AMIGO2	N_Shelf	0.922548	0.920657	-0.00118614	0.55087	0.919217	0.917346	-0.00105227	0.579319
cg10601171	11	120678134	SC5DL;SC5DL	NA	0.976095	0.975669	-0.000406678	0.55087	0.97512	0.975226	0.000147298	0.82491
cg24291500	17	7698827	KDM6B;TMEM88	N_Shore	0.885319	0.886804	-0.00105504	0.550871	0.886602	0.887265	-0.00194514	0.247169
cg14475966	6	3866157	NA	NA	0.0243616	0.0246158	-0.000294617	0.550878	0.0274613	0.0267832	-0.000543677	0.345857
cg23222446	14	99181624	HHIPL1;HHIPL1	Island	0.291636	0.286535	-0.00118731	0.550878	0.293621	0.289409	-0.00199627	0.313502
cg12656424	8	2048325	MYOM2	NA	0.977996	0.977456	-0.00028224	0.550882	0.977041	0.977429	0.000497161	0.359384
cg04419871	5	132386439	ZCCHC10	N_Shelf	0.978621	0.978063	-0.000359809	0.550882	0.977447	0.977431	6.3917e-05	0.918186
cg01324212	7	851114	UNC84A;UNC84A	N_Shelf	0.967258	0.966897	-0.000334519	0.550882	0.966858	0.967134	0.000266963	0.632648
cg13237365	20	3749056	C20orf29	Island	0.0440487	0.0440855	-0.000320324	0.550883	0.0439668	0.0432565	-0.000618668	0.274956
cg10011091	4	57153393	NA	Island	0.968576	0.968301	0.000611767	0.550886	0.966376	0.968338	0.00270293	0.015226
cg03881711	16	31036301	MYST1;MYST1	Island	0.0219934	0.0216045	-0.00027212	0.55089	0.023569	0.0224023	-0.001127	0.014831
cg17259886	1	170940782	NA	NA	0.692492	0.684108	-0.00337152	0.550893	0.719813	0.693394	-0.0220734	0.000157271
cg18357908	1	2101866	PRKCZ;PRKCZ;PRKCZ	NA	0.982065	0.982591	-0.00031502	0.550898	0.980779	0.982393	0.00080303	0.198534
cg02129814	5	31767148	NA	NA	0.840387	0.841536	0.00179943	0.550898	0.841128	0.840365	-1.84618e-06	0.999647
cg16332610	19	12904901	FARSA	N_Shore	0.0351552	0.0348983	-0.00028071	0.550898	0.0351177	0.0345807	-0.000318264	0.518084
cg21451265	7	157578666	PTPRN2;PTPRN2;PTPRN2	NA	0.95756	0.959281	0.00043315	0.550901	0.957989	0.958709	0.00042796	0.546348
cg03034759	4	3655236	NA	Island	0.981217	0.980574	-0.000262427	0.550912	0.980056	0.980491	0.000575467	0.238796
cg04084236	18	75895323	C18orf22	N_Shore	0.0168685	0.0174873	0.000243715	0.550915	0.017324	0.0175122	3.2574e-05	0.936007
cg01954737	12	52696938	HOXC4;HOXC5;HOXC4;HOXC6;HOXC6	N_Shore	0.0145943	0.0143184	0.000269631	0.55092	0.0176999	0.0174318	0.000437232	0.54351
cg04493169	10	99042205	ARHGAP19	Island	0.0116214	0.0117319	0.000106939	0.550934	0.0117305	0.011569	3.73953e-05	0.831117
cg01616797	8	28300073	ZNF395	Island	0.0201747	0.0201356	-0.000226544	0.550935	0.0202211	0.0199503	-0.000193954	0.598488
cg05363534	19	17505601	FAM129C;FAM129C	NA	0.776802	0.778839	-0.00237791	0.550937	0.756084	0.758996	-0.00171585	0.687091
cg01067849	5	1661614	LOC728613	NA	0.263254	0.262177	0.00358038	0.550938	0.290856	0.284097	0.00069758	0.904043
cg23207958	10	101482569	COX15;COX15;CUTC	S_Shore	0.0284979	0.0291666	0.000278931	0.550939	0.0293448	0.0287133	-0.000757959	0.0846863
cg02619005	19	16105068	HSH2D;RAB8A	NA	0.956737	0.957018	-0.000428601	0.55094	0.956204	0.956311	-0.000815992	0.286376
cg19265000	17	52392263	COIL	N_Shore	0.772854	0.778024	-0.00255553	0.550942	0.741761	0.749762	-0.00108901	0.801173
cg05955036	4	140881315	MAML3	NA	0.00720177	0.00707632	-0.000122256	0.550944	0.00715509	0.00693988	-0.00018408	0.329424
cg05933815	11	32407167	WT1;WT1;WT1;WT1	N_Shore	0.0175996	0.0169972	-0.000384094	0.550947	0.0210903	0.0211462	0.000306448	0.691657
cg00418663	16	1663425	CRAMP1L	NA	0.930811	0.930656	-0.00121623	0.550948	0.92909	0.93101	0.0014233	0.480212
cg06110286	8	22729086	PEBP4	NA	0.721702	0.714781	-0.00358275	0.550949	0.736453	0.735366	0.00306146	0.563378
cg05897210	5	140326578	PCDHAC2;PCDHA7;PCDHA12;PCDHA6;PCDHA10;PCDHA4;PCDHA11;PCDHA8;PCDHA6;PCDHA1;PCDHA2;PCDHA1;PCDHA9;PCDHA13;PCDHA5;PCDHAC1;PCDHA3;PCDHAC2;PCDHA10	Island	0.0143091	0.0146905	0.000258727	0.550956	0.0146157	0.0138549	-0.000750471	0.00903501
cg19442647	19	18579675	CRLF1	Island	0.0154912	0.015551	-0.000183	0.550958	0.0158305	0.0156983	-0.000115868	0.70297
cg19529842	9	97306464	PTCH1;PTCH1;PTCH1;PTCH1;PTCH1;PTCH1;PTCH1	N_Shore	0.650742	0.653106	-0.00275742	0.550958	0.638929	0.637321	-0.00659577	0.17043
cg07792708	7	64091119	NA	NA	0.855091	0.863025	0.00215354	0.550969	0.830033	0.833845	-0.00348593	0.41085
cg15836046	5	176671915	MXD3;MXD3	Island	0.0207012	0.0211598	0.000182857	0.550974	0.0212988	0.0211164	-0.000429627	0.166394
cg07329987	2	37164881	CCDC75;HEATR5B	Island	0.00965179	0.0101475	0.000132631	0.550975	0.00987307	0.00993016	-0.000108652	0.601479
cg12937413	17	78135295	FOXK2	Island	0.927071	0.929374	0.00142637	0.550975	0.93235	0.933622	-0.000182288	0.937406
cg07642566	14	74663491	NEK9;NEK9	Island	0.00569376	0.00578399	8.18345e-05	0.550985	0.00595294	0.00576662	-0.000101906	0.462785
cg20064452	1	3131852	PRDM16;PRDM16	NA	0.96013	0.961032	-0.000428519	0.550989	0.959748	0.960586	-9.44362e-05	0.904664
cg16503628	11	94141017	AMOTL1	Island	0.00694165	0.00685031	-0.000130599	0.550991	0.00738112	0.0068507	-0.000466863	0.0216531
cg13625403	10	18469363	CACNB2;CACNB2;CACNB2;CACNB2;CACNB2;CACNB2	Island	0.0417568	0.0403934	-0.000674155	0.550993	0.0429322	0.0396568	-0.00230603	0.0416365
cg24278138	17	77305020	NA	NA	0.916797	0.919136	0.00158252	0.550997	0.90626	0.909744	0.000694237	0.819007
cg22375663	14	100522121	SNORD114-25;SNORD114-26	NA	0.942023	0.942847	-0.000731337	0.551005	0.935613	0.937025	-1.85125e-05	0.989316
cg12389356	7	999391	NA	S_Shelf	0.0875587	0.0877197	0.00101281	0.551009	0.0916753	0.0884942	-0.00246717	0.141091
cg01085228	3	9266212	SRGAP3;SRGAP3;SRGAP3;SRGAP3	NA	0.0157558	0.0157286	-0.000207329	0.55101	0.0159824	0.0155572	-0.000142093	0.663515
cg20926183	16	55852140	PLLP	NA	0.727726	0.737086	0.00258944	0.551024	0.715036	0.726698	0.00614901	0.176838
cg09126024	7	45684113	ADCY1	NA	0.977402	0.978048	0.000263101	0.551024	0.977254	0.977892	0.000427008	0.33279
cg20684399	13	112873955	PROZ	NA	0.860411	0.86326	0.00117114	0.551036	0.856944	0.860103	0.00111382	0.530804
cg24402683	19	1777707	REXO1	N_Shore	0.799921	0.805149	0.00169974	0.551043	0.783942	0.791181	0.00386966	0.209378
cg16360861	7	101746558	SH2B2	N_Shore	0.969846	0.969386	-0.000367792	0.551051	0.969302	0.968626	-0.000523164	0.437225
cg05601012	20	4669490	PRNT;PRNT;PRNT	NA	0.0881677	0.0863113	0.00190401	0.551052	0.114015	0.108386	0.000792836	0.830259
cg10168434	11	2291518	TSPAN32	NA	0.879761	0.879794	-0.00129287	0.551053	0.87598	0.876847	0.000462634	0.832085
cg18622256	1	7472623	CAMTA1	NA	0.90668	0.908003	-0.00117432	0.551055	0.897341	0.900787	0.000517181	0.815323
cg21865162	5	50301985	NA	S_Shore	0.0968819	0.0953754	0.0017019	0.551057	0.125997	0.122458	0.00286792	0.375576
cg11875706	6	33025218	HLA-DMA	NA	0.911401	0.911458	-0.000935916	0.551061	0.905363	0.908149	0.000933451	0.564372
cg23945382	7	117100966	NA	NA	0.742562	0.744776	-0.00252111	0.551062	0.710925	0.715933	-0.0016553	0.704851
cg16344026	19	44079609	SIRT2;SIRT2	N_Shelf	0.972522	0.973471	0.000345014	0.551067	0.97106	0.968754	-0.00320659	0.211338
cg15641162	6	30797457	TUBB	Island	0.00353253	0.00319137	-0.000101513	0.551071	0.00381543	0.00324942	-0.000317959	0.270951
cg17449333	6	42823390	NA	S_Shore	0.0124519	0.0120282	-0.00030287	0.551071	0.0148638	0.0148757	0.000338416	0.707268
cg21913376	1	45582935	TESK2	NA	0.951338	0.951996	0.00079524	0.551076	0.952561	0.951815	-0.000677202	0.617088
cg14365871	6	167087593	RPS6KA2	NA	0.938123	0.939484	-0.000779275	0.551079	0.93476	0.9365	-0.000498637	0.708107
cg19495444	12	123023371	ZNF664;CCDC92	Island	0.0118633	0.012228	0.000148565	0.551084	0.0123418	0.0120232	-0.000428308	0.0961834
cg12405806	7	98577718	SMURF1;SMURF1	N_Shore	0.71303	0.715883	-0.00266156	0.551085	0.688835	0.693423	-0.00239847	0.563267
cg00354775	8	42390570	NA	S_Shelf	0.886469	0.889513	-0.00159124	0.551086	0.865526	0.870969	0.000761381	0.797815
cg03959186	4	24176318	DHX15	NA	0.962935	0.963804	-0.000889005	0.551097	0.961492	0.962165	-0.000510657	0.721692
cg21025876	15	45746913	NA	NA	0.914287	0.913554	-0.000892381	0.5511	0.913742	0.911229	-0.00166187	0.276143
cg21610221	9	97677355	C9orf130;C9orf102;C9orf130	Island	0.0116828	0.0113062	-0.000204316	0.5511	0.0126151	0.0116245	-0.000839181	0.00843718
cg02815538	7	158028810	PTPRN2;PTPRN2;PTPRN2	NA	0.759927	0.759257	-0.00336159	0.551108	0.735927	0.735418	-0.00411553	0.466558
cg00470817	13	99977148	PCCA;PCCA	NA	0.951402	0.952875	0.00139474	0.551111	0.950375	0.952574	0.00206661	0.379049
cg14280330	11	1943491	NA	S_Shore	0.952819	0.951608	-0.000675077	0.551111	0.951303	0.951836	0.000643326	0.459279
cg05918312	14	23874590	ADCY4	S_Shore	0.498844	0.500157	0.00175706	0.551115	0.502219	0.505311	0.00331934	0.293988
cg21030424	6	30401994	TRIM39;HCG18;HCG18;TRIM39	N_Shore	0.0151843	0.0155927	0.000171878	0.551119	0.0156208	0.0159164	0.000127805	0.644325
cg03846951	21	33560405	IL10RB	Island	0.00715219	0.00703742	-0.000103653	0.551123	0.00715759	0.0069116	-6.62579e-05	0.676994
cg19097639	20	20381328	RALGAPA2	Island	0.0151267	0.0152278	0.000309697	0.551126	0.0158349	0.01441	-0.000988315	0.0728962
cg03704771	15	48762900	TRPM7	N_Shelf	0.884055	0.883848	-0.000960509	0.551127	0.885052	0.888601	0.0035677	0.024906
cg12822975	10	400441	DIP2C	S_Shore	0.975927	0.976485	0.000310343	0.551127	0.975673	0.975977	0.000336868	0.517547
cg04364728	14	100904120	NA	S_Shelf	0.94942	0.950614	0.00050469	0.551128	0.948184	0.95029	0.00143945	0.102257
cg01331105	17	35510197	NR1D1;NR1D1	Island	0.0229082	0.0223199	-0.000351871	0.551136	0.0239744	0.0212774	-0.00186727	0.00120529
cg16345559	8	104105174	ATP6V1C1	S_Shelf	0.954663	0.956566	0.00134659	0.551141	0.954113	0.957397	0.0028096	0.230985
cg08214518	7	152004136	XRCC2;XRCC2	Island	0.052608	0.0532269	-0.00143305	0.551141	0.0570967	0.0514246	-0.00738515	0.00289996
cg27297192	5	91995963	NA	NA	0.962812	0.961512	-0.000707704	0.551142	0.961423	0.961092	0.000282939	0.821044
cg18404652	13	31318685	EEF1DP3	Island	0.0301199	0.0281274	-0.000465547	0.551145	0.0325603	0.0293688	-0.00194022	0.0405657
cg00245032	10	38421869	ZNF37A;ZNF37A	N_Shore	0.958386	0.954492	-0.002228	0.551148	0.955439	0.953678	0.00037684	0.917216
cg10759613	2	71534229	DYSF;DYSF;DYSF;DYSF;DYSF;DYSF;DYSF	Island	0.0115367	0.0105748	-0.00037629	0.551149	0.0121697	0.0104343	-0.00119804	0.0434108
cg26800462	1	12698435	AADACL3;AADACL3	NA	0.957156	0.956796	-0.00107561	0.55115	0.953935	0.95571	0.000821341	0.668965
cg26953293	16	12572519	SNX29	S_Shelf	0.969375	0.970103	0.000373503	0.551157	0.969289	0.970326	0.000680264	0.247703
cg08097121	11	32378211	WT1;WT1;WT1;WT1	NA	0.681838	0.687092	-0.00335285	0.551161	0.650855	0.659572	-0.000669416	0.9079
cg20283391	11	2968972	NAP1L4	N_Shore	0.00564601	0.00557014	-0.00017921	0.551165	0.00620665	0.00563148	-0.000445744	0.0122246
cg15812139	4	7838844	AFAP1;AFAP1	NA	0.983238	0.983106	-0.000179784	0.551175	0.982983	0.98344	0.000433762	0.137555
cg17904105	12	5491522	NA	NA	0.776692	0.78702	0.00288299	0.551177	0.747222	0.768562	0.0132049	0.00747544
cg06554542	3	10156049	NA	N_Shelf	0.968067	0.967681	-0.00039897	0.551182	0.966412	0.966139	-0.0001701	0.807986
cg01688141	15	60822258	TLN2	NA	0.755505	0.766785	0.00281679	0.551185	0.710473	0.729326	0.0103705	0.0350525
cg20219287	12	11625026	NA	NA	0.751035	0.756681	-0.00230102	0.551188	0.716685	0.726616	0.00125821	0.755059
cg06166785	4	17122626	QDPR	Island	0.00723124	0.00722392	-0.000109621	0.551189	0.00752961	0.00701292	-0.000559888	0.00175338
cg12911732	5	178617104	ADAMTS2;ADAMTS2	Island	0.967601	0.969986	0.0024702	0.55119	0.969462	0.969911	0.00111662	0.719867
cg00590851	2	113452083	IL1F9;IL1F9	NA	0.824697	0.83053	0.00175783	0.551192	0.809037	0.816869	0.00459938	0.140955
cg17006506	4	2569664	NA	NA	0.944585	0.946802	-0.00104825	0.551195	0.940649	0.945588	0.00169395	0.343402
cg01706566	12	1984017	DCP1B	Island	0.0206405	0.0210271	0.000217741	0.551198	0.0212631	0.02084	-0.000335321	0.320587
cg00989220	2	10501992	ODC1	N_Shelf	0.950459	0.951876	0.00053995	0.551198	0.949537	0.948749	-0.00229606	0.0227643
cg17262492	12	1261632	ERC1;ERC1;ERC1;ERC1;ERC1	NA	0.981247	0.980727	-0.000355425	0.551201	0.980516	0.980789	0.000378211	0.4831
cg19746754	1	165789743	CREG1	S_Shore	0.0167765	0.01658	-0.000443579	0.551201	0.0170077	0.0155335	-0.00165793	0.00769911
cg04953015	6	30082696	HLA-J;NCRNA00171	Island	0.0201092	0.0209807	0.00035356	0.551204	0.0214825	0.0209785	-0.000985671	0.0835448
cg10331154	11	72531890	FCHSD2	S_Shore	0.00765727	0.00770209	0.000124488	0.551207	0.00839371	0.00757189	-0.000596645	0.00660697
cg05458429	2	232281390	PTMA;PTMA	Island	0.0131594	0.0130099	0.000306957	0.551209	0.0139655	0.0128363	-0.00115457	0.053861
cg23326224	7	41972608	GLI3	Island	0.920458	0.919123	0.00120817	0.55121	0.917832	0.915559	0.00101439	0.624571
cg12441624	13	19255085	PSPC1;PSPC1	Island	0.00588238	0.00582023	-7.92852e-05	0.55121	0.00621335	0.00582979	-0.000351595	0.0118686
cg10560079	18	75596551	CTDP1;CTDP1	Island	0.987923	0.988224	0.000127641	0.55121	0.987748	0.988117	9.74634e-05	0.64461
cg12227521	6	30677896	PPP1R10	NA	0.90449	0.907361	0.000956386	0.551211	0.903991	0.90768	0.00166996	0.296323
cg22777249	8	18916097	PSD3	Island	0.0756966	0.0763858	0.000900542	0.551222	0.0780031	0.0772698	0.00201031	0.179253
cg26368996	2	101236031	C2orf29	Island	0.0379087	0.037938	-0.000317356	0.551224	0.0380755	0.0370257	-0.00144437	0.00554834
cg04662983	1	227545256	C1orf96	Island	0.0133653	0.0136528	0.000122332	0.551229	0.0134621	0.0136927	9.9191e-05	0.630789
cg01835580	7	10980690	PHF14;PHF14	S_Shore	0.030964	0.0307561	-0.00036011	0.55123	0.0338194	0.0330835	-0.000208312	0.73565
cg23227500	5	9119625	SEMA5A	NA	0.93776	0.938114	0.000550864	0.551233	0.941228	0.94085	7.4702e-06	0.993378
cg10039988	1	5462722	NA	NA	0.93405	0.933365	-0.00077116	0.551237	0.936028	0.934511	-0.00150781	0.2501
cg08330217	12	730741	NA	N_Shore	0.00734175	0.00760385	9.62622e-05	0.551237	0.00765571	0.00746994	-0.000224386	0.140606
cg27232130	15	81744072	BNC1	Island	0.0197459	0.0195196	-0.000265129	0.551239	0.0204889	0.0196552	-0.000998117	0.0378237
cg13367644	12	67426222	SLC35E3;SLC35E3	Island	0.00876093	0.00928778	0.000165474	0.551244	0.00949482	0.00886675	-0.000664928	0.0109388
cg05603910	19	42498366	NA	N_Shelf	0.936791	0.938007	0.000974232	0.551246	0.934291	0.934377	0.000478429	0.778263
cg06461795	1	195213135	CFHR5	NA	0.570492	0.55817	-0.00620397	0.551249	0.58603	0.564051	-0.0169377	0.0872621
cg08576104	7	96483925	NA	Island	0.0550855	0.0543027	-0.000514424	0.551255	0.0568666	0.0544655	-0.00170884	0.0501908
cg19225602	12	112889354	RBM19;RBM19;RBM19	S_Shore	0.32552	0.322525	0.00462634	0.55126	0.361202	0.349129	-0.00110297	0.890533
cg18730318	11	68577991	TPCN2	NA	0.893497	0.894305	-0.00108318	0.551263	0.891072	0.890906	-0.0015232	0.420539
cg02150714	1	3375774	ARHGEF16	NA	0.968849	0.970142	0.000451461	0.551265	0.967741	0.969584	0.00111854	0.205205
cg16408593	2	241315006	KIF1A	NA	0.901924	0.903814	0.000764253	0.551267	0.900511	0.90164	-0.000163398	0.896302
cg03532879	16	65978803	NA	NA	0.961354	0.961312	-0.000755953	0.551269	0.961229	0.959845	-0.00240884	0.0483729
cg14670435	11	8888049	C11orf17;C11orf17;ST5	N_Shore	0.409056	0.4098	-0.00536183	0.551273	0.408935	0.412943	-0.00163615	0.855488
cg25233271	20	47328514	C20orf199;SNORD12C;C20orf199;C20orf199;ZNFX1	Island	0.00710505	0.00645031	-0.000231557	0.551275	0.00971904	0.00878599	-0.000237613	0.736838
cg17964980	7	98840310	PDAP1	N_Shelf	0.7546	0.757806	-0.00229682	0.551293	0.725451	0.733316	0.00170059	0.675351
cg11611357	12	11213878	PRR4;PRH1	N_Shore	0.975109	0.973306	-0.000737533	0.551294	0.973652	0.973097	1.77424e-06	0.998659
cg07156299	2	241171847	NA	N_Shelf	0.968859	0.969724	0.000411257	0.551299	0.966982	0.967346	-0.000167015	0.805085
cg21722418	17	71229157	ITGB4;ITGB4;ITGB4;ITGB4	Island	0.00974363	0.0100358	0.000114533	0.551306	0.0100168	0.0100402	-8.52926e-05	0.66954
cg26617611	3	109205839	NA	NA	0.983071	0.982654	-0.000296403	0.551309	0.982069	0.982481	0.000547013	0.270165
cg07140482	19	16040321	TPM4	S_Shore	0.68011	0.68377	-0.00206108	0.551309	0.650666	0.656979	0.00163504	0.648275
cg09022952	2	16377588	NA	NA	0.786134	0.791174	-0.00190388	0.551316	0.764736	0.768053	-0.00371768	0.291002
cg03964851	16	14636934	BFAR	S_Shelf	0.87243	0.877219	-0.00157528	0.551319	0.861832	0.86806	0.000336812	0.902633
cg24706981	11	133878370	NA	NA	0.847208	0.848	-0.00224727	0.551319	0.844462	0.845011	0.000403369	0.916245
cg02083080	6	33363453	WDR46;WDR46	N_Shore	0.921953	0.921718	-0.00060513	0.55132	0.920837	0.922337	0.00175661	0.0945597
cg19714930	16	27668755	KIAA0556	NA	0.975514	0.976067	0.000303577	0.551323	0.975394	0.975946	0.0004423	0.344759
cg01937247	12	22366032	ST8SIA1	NA	0.280305	0.27738	0.00390569	0.55133	0.316881	0.307905	0.000745612	0.907533
cg18720803	2	3164419	NA	Island	0.984112	0.983882	-0.000251848	0.55133	0.983217	0.983725	0.000403727	0.33893
cg09020665	11	115722126	NA	NA	0.967995	0.966994	-0.000668668	0.551331	0.965664	0.967037	0.00138725	0.152948
cg14000687	1	67039389	INSL5	NA	0.974324	0.974475	-0.000340918	0.551332	0.973659	0.973549	-0.000560333	0.366399
cg24530728	12	54938641	ANKRD52	Island	0.00777935	0.00751255	-0.000118579	0.55134	0.00794855	0.00764029	-0.000227092	0.240903
cg07259418	3	173912029	NCEH1;NCEH1;NCEH1;NCEH1	S_Shore	0.00885694	0.00879396	0.000204311	0.55134	0.00835876	0.00867169	0.000525978	0.122484
cg19745415	7	101394734	CUX1;CUX1;CUX1	NA	0.961093	0.960839	-0.000543183	0.551344	0.960414	0.960558	-0.000144884	0.869069
cg26845297	8	144403850	ZFP41	Island	0.979041	0.978786	-0.000282319	0.551351	0.978211	0.978882	0.000570149	0.237412
cg15607445	12	131040589	EP400	NA	0.965881	0.964683	-0.000624538	0.551352	0.96444	0.964594	0.000283749	0.79527
cg23586992	7	22037876	NA	NA	0.61969	0.621385	0.00093872	0.551352	0.624854	0.62252	-0.00161002	0.301501
cg22682724	3	106728988	ALCAM	NA	0.980607	0.979872	-0.000368962	0.551356	0.979589	0.979613	0.000337908	0.557687
cg06914837	16	62406220	NA	NA	0.930863	0.931702	0.000783153	0.551359	0.931781	0.930371	-0.00135155	0.327746
cg12073310	5	85948925	COX7C	NA	0.981738	0.981399	-0.00023316	0.551364	0.981017	0.981155	8.64863e-05	0.829587
cg19896590	14	79398015	NRXN3;NRXN3;NRXN3	Island	0.978307	0.977429	-0.000488487	0.551369	0.977251	0.976764	-0.000197485	0.795086
cg00168009	3	11202410	HRH1;HRH1	NA	0.744061	0.753331	0.00218702	0.55137	NA	NA	NA	NA
cg02105666	6	53034780	ICK;ICK	Island	0.00874202	0.00840536	-0.000208507	0.551379	0.00938494	0.0084089	-0.000937717	0.0365522
cg20145601	12	131402686	GALNT9	N_Shelf	0.922372	0.9242	0.000949896	0.55138	0.91882	0.919263	0.000143447	0.929275
cg25570929	3	127691242	UROC1;UROC1	NA	0.977345	0.976476	-0.000336699	0.551384	0.975831	0.976591	0.000947695	0.104358
cg13392320	10	134949119	TUBGCP2	Island	0.904576	0.905697	0.00117306	0.551387	0.903588	0.90437	0.00140368	0.489369
cg15576918	9	99198878	LOC286359	NA	0.860262	0.859542	-0.00123684	0.551393	0.86112	0.859002	-0.00207678	0.318256
cg03599988	15	85237111	AGBL1	NA	0.793918	0.797352	0.00192542	0.551395	0.796403	0.801701	0.00429115	0.171304
cg05037544	17	6852809	ALOX12	N_Shelf	0.97147	0.970695	-0.000529296	0.551403	0.970525	0.970177	-0.000133502	0.876512
cg10336722	12	52959598	HNRNPA1;HNRPA1L-2;HNRNPA1;CBX5	Island	0.0100303	0.0100739	-0.000224178	0.551408	0.0109303	0.00995328	-0.00104189	0.0011561
cg20498591	7	64001369	ZNF273;ZNF273	NA	0.0135435	0.0138519	0.000119909	0.551417	0.0137149	0.0140538	0.000311048	0.141576
cg18635432	12	8126075	NECAP1;NECAP1;NECAP1	Island	0.0129163	0.0130881	-0.000564358	0.551426	0.0141346	0.0119986	-0.00246774	0.00619512
cg06543101	13	113843184	RASA3	NA	0.796937	0.794018	-0.00207641	0.551428	0.804556	0.801796	-0.00155021	0.652241
cg10541043	19	10515290	ATG4D	Island	0.0205723	0.0208926	-0.000232898	0.551432	0.0204992	0.0204635	-0.000278743	0.448235
cg15044760	5	90370155	GPR98;GPR98	NA	0.737695	0.742083	-0.00254608	0.551432	0.706044	0.710534	-0.00379524	0.375917
cg26651784	19	54212262	LHB	N_Shore	0.92244	0.922557	-0.000699745	0.551434	0.921642	0.922047	4.64775e-05	0.969063
cg05065690	11	110329410	NA	NA	0.0174384	0.0176014	-0.00021056	0.551436	0.0181277	0.0178484	-0.000333887	0.344073
cg02979001	1	40399663	RLF	Island	0.0130545	0.013323	-0.000215893	0.551438	0.0136202	0.0132606	-0.000509778	0.175522
cg25990402	1	95311355	ALG14	S_Shore	0.0173988	0.0187579	0.000379546	0.551438	0.0183611	0.0179364	-0.00110642	0.0498877
cg13396019	13	105938686	NA	NA	0.944246	0.941844	-0.0013762	0.551438	0.940967	0.940203	0.000460276	0.842197
cg07340894	17	3518927	TMEM93;TMEM93;TMEM93;TAX1BP3;TMEM93	Island	0.0145951	0.0147209	0.000125448	0.551442	0.0147691	0.0146217	-1.46012e-05	0.944261
cg02121104	7	3050603	CARD11	NA	0.948849	0.949961	0.000550545	0.55145	0.949762	0.950376	0.000476306	0.598883
cg06087699	5	178992274	NA	Island	0.867309	0.872921	0.00459791	0.551451	0.870788	0.874176	0.00348074	0.652129
cg02703728	17	30866414	SLFN12L	NA	0.563483	0.572792	0.00437681	0.551456	0.557456	0.557078	-0.00168316	0.815805
cg22988483	2	202024052	TRAK2;STRADB	N_Shore	0.00879726	0.00869605	-0.000129888	0.551456	0.00935498	0.00852833	-0.00065386	0.00740023
cg17766062	2	2596278	NA	NA	0.0134928	0.0133904	-0.000660516	0.551456	0.0153961	0.0142594	-0.00154381	0.226076
cg16237715	19	53520671	EMP3;EMP3	S_Shelf	0.00504753	0.00588519	0.00050982	0.551457	0.00505732	0.00486246	-0.000139956	0.223924
cg00981737	1	226627062	OBSCN	S_Shore	0.67716	0.682151	-0.00233444	0.551457	0.646261	0.649138	-0.00623466	0.122526
cg24305970	16	84438876	NA	S_Shelf	0.732885	0.733686	-0.00200415	0.551468	0.715758	0.722873	0.00355725	0.311436
cg25513321	6	30082510	HLA-J;NCRNA00171	Island	0.0406793	0.0399609	-0.000608844	0.551479	0.0425532	0.0409039	-0.00170048	0.126081
cg25795398	6	10542857	C6orf218	NA	0.840308	0.842434	0.00143782	0.551481	0.837094	0.84	0.0019642	0.451046
cg02948656	8	29264727	DUSP4	Island	0.0180047	0.018471	0.000175226	0.551489	0.0199769	0.0186409	-0.00132146	0.300127
cg14443472	3	118811971	NA	NA	0.867486	0.866431	-0.00134326	0.551494	0.868911	0.870096	0.00129926	0.572027
cg04990989	3	41433608	ULK4	NA	0.946907	0.946699	-0.000474173	0.551495	0.946333	0.947101	0.000666166	0.381796
cg09778867	19	51605517	CCDC8;CCDC8	N_Shore	0.969236	0.9697	0.000319442	0.551497	0.969008	0.96939	-3.34369e-05	0.949505
cg06299490	8	43114721	HGSNAT	N_Shore	0.00432529	0.00403043	-0.000106705	0.55151	0.0048273	0.00403847	-0.000544806	0.0817592
cg12923271	1	181258470	LAMC1	Island	0.00453425	0.0044993	-7.81285e-05	0.551513	0.0048952	0.00446808	-0.000455659	0.00108838
cg24512311	7	598557	PRKAR1B;PRKAR1B;PRKAR1B;PRKAR1B;PRKAR1B;PRKAR1B	Island	0.947415	0.950277	0.000717388	0.551513	0.945558	0.948522	0.000575429	0.673761
cg17227621	16	85101020	FOXF1	Island	0.00914899	0.00953817	0.000126115	0.551515	0.00948353	0.00916797	-0.000343523	0.121576
cg07567800	11	124971862	STT3A	S_Shelf	0.986029	0.985736	-0.000205996	0.551524	0.985635	0.985872	0.00023235	0.49212
cg00699997	11	83706230	DLG2;DLG2	NA	0.950572	0.951171	0.000528761	0.551527	0.94913	0.950196	0.000583111	0.479707
cg19536127	7	1996278	MAD1L1;MAD1L1;MAD1L1	S_Shore	0.98373	0.983754	0.000152206	0.551528	0.983094	0.98352	0.000462983	0.0856755
cg02110836	19	13803611	ZSWIM4	N_Shore	0.950977	0.952762	0.000502563	0.55153	0.949516	0.950922	7.44152e-05	0.927979
cg27467383	10	135000495	CALY	Island	0.159364	0.156758	0.00125133	0.551531	0.161408	0.156751	-0.00218828	0.302557
cg01488300	2	147505202	NA	NA	0.894705	0.897691	-0.00166041	0.551536	0.864542	0.872107	0.00155357	0.624675
cg17936145	7	130069604	KLF14	Island	0.00690385	0.00678602	-0.000128403	0.551536	0.00749013	0.00694495	-0.000465848	0.0638355
cg24833569	10	43818052	NA	N_Shelf	0.961744	0.960569	-0.000828908	0.551539	0.958549	0.959324	0.000805123	0.579137
cg20811607	6	44418323	SPATS1	NA	0.0064418	0.00631922	0.000190558	0.551545	0.00702725	0.00658225	-0.000102719	0.846708
cg03099144	12	112003671	DTX1	S_Shelf	0.880095	0.881652	-0.00160304	0.551545	0.862238	0.865698	-0.000828071	0.7758
cg00393985	16	11917484	GSPT1;GSPT1;GSPT1;GSPT1	Island	0.00484291	0.00442845	-0.00013318	0.551548	0.00534664	0.00431048	-0.000712644	0.0445123
cg06962678	4	174491387	HMGB2;HMGB2;HMGB2;HMGB2	Island	0.00898128	0.00886007	-0.000121425	0.551549	0.0092166	0.0090941	2.9751e-05	0.880438
cg13617591	17	17880144	ATPAF2	N_Shelf	0.953816	0.954743	0.000735764	0.55155	0.954858	0.955318	0.000158108	0.8721
cg06981279	2	24390644	ITSN2;ITSN2;ITSN2	NA	0.891596	0.895117	-0.00162683	0.551556	0.874535	0.878917	-0.00220003	0.447425
cg06513979	11	128688438	NA	NA	0.953948	0.955134	-0.000711471	0.551558	0.953445	0.952596	-0.00259086	0.0350724
cg07799035	1	242370128	NA	NA	0.974403	0.973321	-0.000628778	0.55156	0.972149	0.972252	0.000247969	0.797973
cg05791506	5	155092834	NA	S_Shelf	0.963327	0.962944	-0.000488107	0.551564	0.961128	0.961841	0.000493777	0.574205
cg21019662	1	2072175	PRKCZ;PRKCZ;PRKCZ	Island	0.394453	0.392042	0.00521299	0.551574	0.427226	0.407249	-0.00961299	0.273608
cg23673360	3	123617510	WDR5B;WDR5B	Island	0.00535589	0.00527678	-8.66617e-05	0.551575	0.00564035	0.00538715	-0.000152884	0.311802
cg09207718	3	48388150	FBXW12;FBXW12;FBXW12	NA	0.946644	0.947693	0.000589634	0.551578	0.942482	0.943247	0.000307062	0.786831
cg25937598	6	30806713	FLOT1	NA	0.00895785	0.00864628	-0.000280926	0.55158	0.00926924	0.00965897	0.000409693	0.508822
cg02959939	6	7426681	NA	NA	0.938894	0.940413	0.000580683	0.551587	0.938429	0.939583	0.000129363	0.897043
cg10802974	6	30815029	FLOT1	N_Shelf	0.975759	0.975173	-0.000401469	0.551589	0.974052	0.974663	0.000693469	0.352915
cg21013395	13	99441313	NA	S_Shore	0.00981095	0.00931572	-0.000197014	0.551591	0.0104406	0.00965787	-0.000360304	0.419771
cg23712018	10	134326326	INPP5A	N_Shore	0.972349	0.972683	0.000307678	0.551601	0.971315	0.971811	0.000599614	0.247818
cg01812092	8	71479184	NCOA2	Island	0.00545396	0.00510979	-0.000135763	0.551601	0.00584429	0.00520201	-0.000377358	0.317214
cg07356515	9	129698074	ST6GALNAC6	N_Shelf	0.953244	0.953746	-0.000541598	0.551602	0.953025	0.952484	-0.00142885	0.116325
cg20971474	17	77390430	NA	N_Shelf	0.784671	0.789738	0.00205089	0.551603	0.760651	0.775642	0.0110371	0.00189426
cg13477354	9	100822875	COL15A1	NA	0.952833	0.951637	-0.00163631	0.551603	0.954102	0.953212	-0.00132599	0.255129
cg26275355	17	76681172	BAIAP2;BAIAP2;BAIAP2;BAIAP2	NA	0.706316	0.712352	-0.00251771	0.55161	0.676514	0.679365	-0.00559034	0.200358
cg01766850	6	52159187	IL17A;IL17A	NA	0.971745	0.972273	0.000368583	0.551613	0.971187	0.972023	0.000708669	0.232165
cg18858378	11	94114275	NA	S_Shore	0.0169905	0.0181627	0.000289735	0.551614	0.0179873	0.01781	-0.000750541	0.128799
cg17606003	8	98587948	NA	NA	0.945195	0.944821	-0.000709693	0.55162	0.941024	0.94171	0.000142996	0.913686
cg16595750	20	2031850	STK35	Island	0.0152011	0.015008	-0.000194093	0.551629	0.0149794	0.0152574	0.000243474	0.444844
cg19695198	11	1524517	HCCA2	Island	0.0137894	0.0138277	-0.000271456	0.551634	0.0146109	0.0131415	-0.00165602	0.000132273
cg26464882	1	1110480	TTLL10;TTLL10	NA	0.983291	0.983865	0.000232165	0.551639	0.983179	0.984141	0.000572717	0.132481
cg13855666	8	145095001	PLEC1;PLEC1;PLEC1;PLEC1	N_Shore	0.0324543	0.0321283	-0.000718007	0.551643	0.0291418	0.0278883	-0.00147412	0.0641003
cg14061230	2	11806204	LPIN1	S_Shore	0.234547	0.230485	0.00349743	0.551645	0.256927	0.252289	0.00468288	0.406623
cg22031417	6	126319948	HINT3	Island	0.0299248	0.0302831	-0.000295077	0.551649	0.0312944	0.0306934	-0.00109992	0.0227261
cg05476169	9	114552877	SNX30	Island	0.0102427	0.0106584	0.000120182	0.55165	0.0105581	0.0103264	-0.000421166	0.0653195
cg06835628	8	133021433	EFR3A	NA	0.942279	0.943704	0.000503062	0.55165	0.942921	0.942596	-0.000616207	0.486817
cg09766432	4	2030732	NAT8L	Island	0.0054024	0.00533549	-8.47761e-05	0.551659	0.00539041	0.00530542	-0.000135264	0.295449
cg06448249	6	26038922	SLC17A2	NA	0.970514	0.971238	0.000344259	0.551661	0.969549	0.970372	0.000535699	0.354878
cg06608376	11	65085721	NA	S_Shelf	0.966031	0.966002	-0.000418199	0.551663	0.963989	0.965777	0.00138666	0.0659908
cg25124064	9	133595031	RAPGEF1	NA	0.881595	0.881761	-0.000951221	0.551666	0.882287	0.885094	0.00153785	0.311914
cg03763873	7	98761270	ARPC1A	Island	0.00806122	0.00765415	-0.000165363	0.551668	0.00876998	0.00773654	-0.000749124	0.0962614
cg07783684	1	153424943	MUC1;MUC1;MUC1;MUC1;MUC1;MUC1;MUC1	NA	0.782512	0.786246	-0.00177013	0.551675	0.768871	0.770756	-0.00344243	0.278368
cg01210642	15	38143284	NA	NA	0.787067	0.791317	-0.00244896	0.551678	NA	NA	NA	NA
cg22343181	3	11585338	VGLL4;VGLL4;VGLL4;VGLL4;VGLL4	Island	0.57798	0.582467	-0.00267487	0.551679	0.557324	0.562294	-0.00112517	0.804468
cg17094624	5	32746415	NPR3	Island	0.0101756	0.00993111	-0.000169908	0.551679	0.0115388	0.0106877	-0.000617338	0.0694963
cg15365950	11	67949188	LRP5	Island	0.925594	0.924934	-0.000582505	0.551681	0.922749	0.92389	0.000874649	0.379128
cg11594887	17	3142558	OR3A1	NA	0.968597	0.969961	0.00155209	0.551682	0.969718	0.970389	0.000952232	0.27511
cg26301690	6	112487807	WISP3;WISP3	NA	0.911052	0.912463	0.000628185	0.551684	0.910006	0.90933	-0.00103781	0.366784
cg02086166	2	100828085	NPAS2	NA	0.960698	0.961069	0.000392347	0.551699	0.960693	0.960095	-0.000786251	0.252759
cg04765513	20	32729204	PIGU	S_Shore	0.149219	0.158412	0.00216817	0.5517	0.150867	0.163383	0.00471141	0.210657
cg05180856	1	232958096	NA	NA	0.33919	0.337301	0.00279201	0.551701	0.361311	0.354751	0.000586507	0.905271
cg10112672	1	27858661	NA	N_Shore	0.84802	0.851968	-0.00138782	0.551701	0.845443	0.852957	0.00373116	0.10545
cg13188382	9	115077222	PRPF4;CDC26	N_Shore	0.0357862	0.0355062	-0.000314991	0.551708	0.0358763	0.035075	-0.000562254	0.29339
cg12990803	20	31715170	NECAB3;NECAB3;C20orf144	Island	0.00667988	0.00678269	-8.82393e-05	0.551722	0.00686995	0.00664453	-0.000294815	0.0452386
cg09521108	7	150555206	ABCF2;ABCF2;ABCF2;ABCF2	Island	0.0165271	0.0168307	0.000199171	0.551727	0.0169679	0.016632	-0.00018143	0.582605
cg11474811	11	107663022	ATM;ATM	NA	0.977079	0.976439	-0.000351199	0.551732	0.976233	0.97615	0.000114149	0.860376
cg02199826	16	67778168	SNTB2	N_Shore	0.0192187	0.0190568	-0.000217672	0.551732	0.0195464	0.0183957	-0.000684497	0.0805339
cg04431119	20	60395339	RPS21	Island	0.00502443	0.00524576	8.35041e-05	0.551732	0.00515221	0.00488661	-0.000317985	0.0210244
cg14177784	20	43370569	MATN4;RBPJL;MATN4;MATN4	S_Shore	0.775326	0.785052	0.00275319	0.551733	0.752203	0.756938	-0.00197135	0.695474
cg22920594	16	3077691	NA	N_Shore	0.407479	0.406942	0.00338928	0.551734	0.433661	0.424735	-0.00113003	0.845676
cg26940725	16	1928799	SEPX1	N_Shelf	0.293763	0.293663	0.00360187	0.551734	0.319415	0.311776	0.000109871	0.985716
cg00454305	8	131965970	ADCY8	NA	0.943427	0.944437	0.000653102	0.551738	0.941251	0.9415	7.39662e-05	0.949591
cg13120756	17	40658559	FMNL1	S_Shelf	0.428793	0.428711	0.0050285	0.551749	0.471865	0.462973	-0.000461314	0.955091
cg17789273	16	74191558	ADAT1	NA	0.957351	0.956932	-0.000561299	0.551754	0.95538	0.955917	0.000629511	0.498547
cg17330097	2	85676103	RNF181	Island	0.0146191	0.0146909	-0.000167653	0.551754	0.0146384	0.0146647	1.57572e-05	0.957274
cg05528918	2	187059323	ZC3H15;ZC3H15	Island	0.0103613	0.0105312	0.000153937	0.55176	0.0111142	0.0105037	-0.000714798	0.0100763
cg12061219	11	65166702	SIPA1;SIPA1	Island	0.872189	0.872973	-0.001352	0.551764	0.871957	0.874991	0.000551763	0.81097
cg18954163	19	15553571	NA	N_Shelf	0.910698	0.912122	0.00100922	0.551765	0.906794	0.911377	0.00364399	0.0331748
cg24775313	2	242594655	NA	Island	0.978505	0.980296	0.00166252	0.551766	0.980234	0.981152	0.000940388	0.504383
cg01459162	16	86009490	ZCCHC14	S_Shelf	0.98544	0.98534	-0.000194266	0.551767	0.984773	0.984857	-1.60007e-05	0.963917
cg15544036	5	175989695	SNCB;EIF4E1B;SNCB	Island	0.0239913	0.0221358	-0.000512616	0.551768	0.0244747	0.0223007	-0.00133439	0.197358
cg25590444	20	21320462	NA	Island	0.102867	0.101147	0.00169098	0.551771	0.151451	0.141115	-0.00477361	0.16796
cg21888214	11	901673	CHID1;CHID1;CHID1;CHID1;CHID1	S_Shore	0.0178331	0.0177481	-0.000220915	0.551771	0.0186113	0.0179025	-0.000382938	0.325365
cg12319602	17	17567919	RAI1	Island	0.00838058	0.00845914	0.000123694	0.551775	0.00902637	0.00839927	-0.000522356	0.0192966
cg06482783	11	60653947	NA	NA	0.0363727	0.0367434	0.000877302	0.551778	0.0486285	0.0462151	-0.000948033	0.613035
cg27394114	4	81105005	ANTXR2	Island	0.460847	0.463596	-0.00400475	0.551783	0.441816	0.452525	0.0030255	0.653908
cg10501454	2	37277519	NA	Island	0.0151263	0.0146806	-0.000522441	0.551798	0.0148072	0.0148439	8.17518e-05	0.922776
cg11505533	6	101953512	GRIK2;GRIK2;GRIK2	Island	0.0698308	0.0698637	0.000968653	0.551805	0.0815101	0.0784101	-0.00163957	0.394427
cg03515735	7	150077444	LOC100128542	NA	0.973785	0.9736	-0.000302542	0.551806	0.972875	0.972518	-0.000384228	0.469457
cg15099161	2	233783493	NA	NA	0.781078	0.784439	-0.00254105	0.551807	0.756766	0.759797	-0.00544861	0.221941
cg18610978	10	105146368	PDCD11;USMG5	Island	0.0109342	0.0110072	-0.000153009	0.551808	0.0110839	0.0109567	-0.000155951	0.529618
cg23512701	12	56452576	METTL1;METTL1;FAM119B;FAM119B	Island	0.0113606	0.0105418	-0.000394814	0.551808	0.0117456	0.0104439	-0.000883199	0.141307
cg24888814	16	84539221	NA	Island	0.332221	0.337949	0.00417153	0.551813	0.36201	0.358439	0.000236883	0.97235
cg08842062	7	51298192	COBL	NA	0.972822	0.972686	-0.000378445	0.551816	0.971322	0.971689	0.000360545	0.608361
cg25363861	4	157094555	CTSO	S_Shore	0.0123374	0.0122322	-0.000174435	0.55182	0.0139886	0.0134396	-0.000454224	0.187227
cg26732808	10	11912894	C10orf47	NA	0.784753	0.786575	-0.00495845	0.551824	0.762998	0.764448	-0.00367391	0.66158
cg19313023	10	116572459	FAM160B1;FAM160B1	S_Shore	0.00406319	0.00401914	-6.06722e-05	0.551825	0.00426189	0.00401207	-0.000190685	0.120196
cg12563239	1	240228504	MAP1LC3C	NA	0.0209733	0.021107	0.000322331	0.551833	0.0220855	0.0220656	0.000219878	0.682086
cg15545222	4	1576821	NA	NA	0.639037	0.64145	-0.00301271	0.551836	0.605545	0.608603	-0.0037653	0.469962
cg14119137	12	50731543	NR4A1;NR4A1;NR4A1;NR4A1	Island	0.00591624	0.00585959	-8.99941e-05	0.551846	0.0064369	0.00571552	-0.000695637	2.40266e-05
cg05895091	15	77512181	KIAA1024	Island	0.00893376	0.00858446	-0.000211746	0.551848	0.00969395	0.00836052	-0.00105637	0.0152775
cg07505226	13	112794479	MCF2L;MCF2L	S_Shore	0.968024	0.968188	-0.000416491	0.551849	0.967384	0.968812	0.000523126	0.436889
cg27224881	5	20339438	NA	N_Shore	0.952339	0.950356	-0.000693783	0.551851	0.950926	0.950389	0.000222224	0.857204
cg12044293	20	48002323	RNF114	NA	0.670536	0.672449	0.00240519	0.551855	0.67769	0.670691	-0.0053047	0.191286
cg00339488	11	34421053	CAT	S_Shelf	0.806095	0.803979	-0.00550072	0.551855	0.810413	0.801411	-0.0112863	0.224582
cg23732080	20	5982446	LRRN4	S_Shore	0.750412	0.760213	0.00626615	0.551858	0.736624	0.749166	0.0070979	0.497218
cg19150467	15	41382112	TGM7	NA	0.926503	0.927611	0.000701643	0.551859	0.928541	0.930855	0.00176125	0.106758
cg20840031	7	17021755	NA	NA	0.942646	0.943643	0.00207895	0.551865	0.940822	0.943136	0.00264491	0.433407
cg08821557	12	131358862	GALNT9	Island	0.915461	0.917162	0.00070145	0.551872	0.912575	0.91736	0.00392112	0.000782259
cg11962640	5	58219617	NA	NA	0.840268	0.839838	-0.00117693	0.551879	0.845094	0.844332	-0.00107749	0.602176
cg03805410	16	68494	MPG;MPG;MPG	Island	0.0151723	0.0148549	-0.000203674	0.551891	0.0153675	0.0147926	-0.000378092	0.282188
cg16886468	14	67203145	VTI1B	NA	0.593442	0.586047	-0.00369512	0.551891	0.614662	0.6099	5.05195e-05	0.993375
cg05988698	7	141085442	SSBP1;FLJ40852	S_Shore	0.94062	0.942041	0.000872806	0.551894	0.9343	0.93892	0.00350084	0.0186108
cg18521914	8	144880384	FAM83H	Island	0.953034	0.953474	-0.000527429	0.551896	0.951831	0.953236	0.000689079	0.432484
cg16149936	11	66387932	PC;PC;PC	Island	0.889576	0.894248	-0.00181432	0.5519	0.884953	0.882608	-0.00833599	0.00852036
cg06008803	18	3438419	TGIF1;TGIF1	Island	0.0169589	0.0170242	-0.000220605	0.551902	0.0169665	0.0174087	0.000416383	0.208927
cg15993258	4	57091882	NA	Island	0.0701242	0.0688225	-0.0017794	0.551905	0.070742	0.0677784	-0.00430881	0.171144
cg26962595	8	142274396	DENND3	NA	0.983527	0.983047	-0.000299286	0.551924	0.982147	0.982791	0.000693396	0.211619
cg20019720	8	57232567	NA	Island	0.0145472	0.014965	0.000149464	0.551926	0.0154614	0.0152539	-0.000293019	0.278376
cg05579652	6	35995656	SRPK1	N_Shore	0.00800395	0.00845956	0.000218427	0.551935	0.00876659	0.00811024	-0.000775912	0.0277519
cg08802990	15	25780868	OCA2	NA	0.751638	0.756818	0.00116183	0.551937	0.745454	0.751687	0.00319683	0.095068
cg27419860	11	35317107	SLC1A2	NA	0.944624	0.942844	-0.00104959	0.551941	0.943044	0.943122	0.00141253	0.390517
cg03217138	14	34661702	PPP2R3C;KIAA0391	Island	0.0209147	0.0205626	-0.000331273	0.551941	0.0253147	0.0241038	-0.000228222	0.79713
cg03730703	16	10631114	TEKT5	S_Shore	0.803174	0.809849	0.00207152	0.551944	0.787842	0.79652	0.00188894	0.611045
cg18348086	1	116914865	CD58;CD58;CD58	Island	0.031685	0.0314267	-0.000352985	0.551945	0.0328437	0.0322369	-6.45481e-05	0.916298
cg18107396	9	139100040	LOC100289341;MAN1B1	N_Shore	0.310143	0.31072	0.00366457	0.551949	0.335284	0.333195	0.00153204	0.815238
cg10246774	6	33048061	BRD2;BRD2	Island	0.0128168	0.0128728	-0.000115425	0.551953	0.0131984	0.0130127	1.94776e-05	0.925517
cg25020570	12	75981033	E2F7	N_Shelf	0.951849	0.952505	0.00108228	0.551955	0.95147	0.953725	0.00253079	0.139526
cg19008809	2	7488812	NA	Island	0.0252673	0.0253034	0.000305223	0.551958	0.028796	0.0284236	0.000208872	0.72632
cg06729222	7	110989991	IMMP2L	S_Shore	0.0285279	0.0290511	0.000520344	0.551963	0.0270588	0.0285792	0.00136308	0.0924167
cg07552182	6	2906156	SERPINB6	NA	0.959627	0.959111	-0.000451843	0.551963	0.959277	0.959062	-0.000299228	0.731211
cg09649799	3	133869443	UBA5;UBA5	NA	0.969731	0.969584	-0.000437516	0.551965	0.96882	0.969994	0.000947023	0.182429
cg22691824	17	4841787	INCA1;INCA1;KIF1C;INCA1;INCA1	Island	0.0121	0.0120887	0.000714309	0.551965	0.012656	0.0121594	9.80783e-05	0.929758
cg21728792	5	16668750	FAM134B	N_Shore	0.958777	0.959176	-0.000594235	0.551967	0.956396	0.959189	0.00191991	0.0431574
cg03798986	11	6747546	OR2AG2	NA	0.980525	0.98053	-0.00026273	0.551969	0.979925	0.980033	-6.8696e-05	0.866656
cg25609220	8	30419848	RBPMS;RBPMS;RBPMS;RBPMS	NA	0.960412	0.959219	-0.0006462	0.55197	0.957801	0.957821	0.000458422	0.700572
cg00417456	3	53356898	DCP1A	Island	0.0122862	0.0121412	-0.000164694	0.551971	0.0126144	0.0116556	-0.000848612	0.00125293
cg10144198	9	133368541	POMT1;POMT1;POMT1;POMT1;POMT1	Island	0.0135055	0.0139851	0.000308884	0.551973	0.0146909	0.0129387	-0.0017996	0.00142705
cg24197750	17	65853408	NA	NA	0.0058357	0.00578567	-0.000166561	0.551976	0.00645323	0.00566779	-0.000722895	0.00416594
cg07402261	9	113401232	PTGR1;PTGR1;PTGR1	Island	0.0158838	0.0160624	0.000183571	0.55198	0.0169951	0.0160182	-0.000845607	0.00700616
cg27150178	8	145632918	NFKBIL2	N_Shore	0.944251	0.943474	-0.00056303	0.551984	0.942394	0.943522	0.000884952	0.376669
cg25717917	13	47310114	NA	NA	0.962583	0.963182	0.000413356	0.551987	0.961925	0.961582	-0.000624143	0.40153
cg11462165	1	20916688	KIF17;KIF17	Island	0.0208098	0.0207407	0.000589066	0.551989	0.0289263	0.0289324	0.000921551	0.450222
cg02492708	4	186177543	HELT	Island	0.00655621	0.00654769	-0.00011037	0.551989	0.00715669	0.00645572	-0.000611518	0.00532681
cg14432143	8	145066344	PLEC1;PLEC1;PLEC1;PLEC1;PLEC1;PLEC1;PLEC1;PLEC1	Island	0.975854	0.975734	-0.000252808	0.551993	0.975486	0.975454	-0.000350849	0.426909
cg05668317	4	1284783	MAEA;MAEA	NA	0.0188047	0.017447	-0.000797367	0.551999	0.0143392	0.0125112	-0.0015314	0.00388193
cg12562132	17	1535113	PRPF8	Island	0.00774495	0.00800753	0.000138214	0.551999	0.00851515	0.00817847	-0.000376044	0.0971596
cg13231384	18	5879750	NA	N_Shore	0.967814	0.967094	-0.000504554	0.552004	0.967105	0.967331	0.000450047	0.599793
cg10623530	17	39621545	TMUB2;TMUB2;TMUB2	S_Shore	0.964043	0.963642	-0.000432969	0.552004	0.963345	0.964162	0.000538534	0.462161
cg19826045	22	29281954	GAL3ST1	Island	0.957048	0.95788	0.000535585	0.552008	0.957096	0.956791	-0.000690907	0.458779
cg25373430	4	1571202	NA	S_Shore	0.960566	0.961955	0.000496722	0.552023	0.959229	0.961126	0.00100721	0.235448
cg09372750	2	242481787	NA	Island	0.665858	0.668405	-0.00376501	0.552032	0.627058	0.632264	-0.00310369	0.634604
cg19376807	14	103707528	KIF26A	N_Shore	0.749047	0.756147	0.00203188	0.552038	0.729639	0.738134	0.00255498	0.466541
cg19544372	6	24468370	NA	Island	0.00480453	0.00452449	-0.000127932	0.552042	0.00549899	0.00492858	-0.000310622	0.431966
cg02449202	2	240941774	NA	N_Shore	0.839577	0.83852	-0.0025506	0.552051	0.832276	0.831876	-0.00312049	0.530762
cg01638792	8	142297392	SLC45A4	Island	0.974485	0.974725	-0.000309031	0.552055	0.974618	0.974938	0.000192827	0.693224
cg10257895	15	43246698	NA	Island	0.0057894	0.00578027	-7.64489e-05	0.552058	0.00611396	0.00587513	-0.000165123	0.24923
cg01296758	10	102980016	FLJ41350;LBX1	Island	0.0222283	0.0223727	0.000254386	0.552059	0.0230073	0.0218648	-0.000829258	0.0553399
cg11553183	8	24914161	NA	Island	0.0640774	0.0634335	0.000613027	0.552061	0.0646826	0.0641703	0.00129758	0.208557
cg04790147	2	71412477	ZNF638;ZNF638;ZNF638;ZNF638	Island	0.0151017	0.0146578	-0.000363052	0.552062	0.0164709	0.0147806	-0.0014212	0.0225073
cg08955548	12	4359482	FGF23	NA	0.712287	0.716664	-0.00222276	0.552067	0.690373	0.69501	-0.00251233	0.52408
cg02505177	6	3102926	TUBB2A	Island	0.00780501	0.00700543	-0.000184689	0.552067	0.00851903	0.00693954	-0.000906141	0.0564247
cg09982314	3	49289640	USP4;USP4;C3orf62	Island	0.0251219	0.0261191	0.000345274	0.552067	0.0257735	0.0261787	3.61563e-05	0.95564
cg08439468	5	1783143	NA	S_Shore	0.937812	0.938532	0.000515065	0.552075	0.937562	0.937255	-0.000402293	0.647725
cg04267953	4	152549789	FAM160A1	Island	0.00679749	0.00655633	-0.000192155	0.552075	0.0075155	0.00644479	-0.00110834	0.0111962
cg27153155	19	614093	RNF126	Island	0.00772825	0.00808477	0.000150203	0.552077	0.00766502	0.00773858	-2.50281e-05	0.860504
cg06946901	17	44050448	NA	Island	0.0105604	0.0104579	-0.000164079	0.552079	0.011345	0.0104524	-0.000680995	0.0124367
cg12753518	4	80548426	GK2	NA	0.957694	0.957654	-0.000352368	0.552079	0.957517	0.956446	-0.000955842	0.13434
cg06829681	10	133685917	NA	NA	0.979063	0.98022	0.000315605	0.552082	0.979239	0.980858	0.000893336	0.16264
cg11218768	11	58118240	ZFP91;ZFP91-CNTF	NA	0.912877	0.915567	-0.00121341	0.552085	0.894109	0.898867	0.000312695	0.894324
cg03041602	7	156448536	NOM1	NA	0.977253	0.976184	-0.000396875	0.552091	0.975789	0.976197	0.000691147	0.330375
cg18288666	17	77960316	C17orf101;C17orf101	Island	0.939111	0.939788	-0.000709679	0.552094	0.93627	0.937726	-8.53942e-05	0.942377
cg17722469	8	116750432	TRPS1	N_Shore	0.00587605	0.00590255	-8.89012e-05	0.552103	0.0061252	0.00575792	-0.000406084	0.00515391
cg20326580	1	43597078	CDC20	Island	0.00733814	0.00721749	-0.000141371	0.552105	0.00795937	0.00734761	-0.000329099	0.120304
cg08129084	11	120478484	TECTA	NA	0.785943	0.790714	-0.00291198	0.552105	0.755382	0.763915	0.00176858	0.747587
cg23363464	20	36788303	SLC32A1	Island	0.0467681	0.0475229	0.000668519	0.552109	0.0550162	0.0534487	-0.000738458	0.577697
cg00366037	21	36994868	SIM2;SIM2	Island	0.0758046	0.0754007	0.00116657	0.552119	0.0849863	0.0840615	0.00100216	0.655621
cg19245498	7	151064111	PRKAG2;PRKAG2	NA	0.759822	0.762493	-0.00241916	0.552119	0.738583	0.751952	0.00772813	0.0729602
cg07009981	6	151194609	PLEKHG1	NA	0.972962	0.973411	0.000363126	0.55212	0.97142	0.972512	0.00109857	0.0799326
cg19630242	16	30289567	TBC1D10B	S_Shore	0.0148297	0.0147959	-0.000164329	0.552133	0.0158278	0.0149096	-0.000787578	0.00602482
cg17315219	10	134150799	NA	N_Shelf	0.962372	0.962188	-0.000571876	0.552134	0.962173	0.963877	0.00134716	0.142472
cg03720195	14	60271355	MNAT1	NA	0.026734	0.0268363	0.000318404	0.552138	0.0286578	0.0285275	0.000321028	0.580458
cg19506535	2	219614712	CCDC108;CCDC108	S_Shore	0.0617564	0.0600739	-0.00115636	0.552139	0.0574782	0.0563725	-0.000435844	0.817324
cg23692997	19	48771727	XRCC1	Island	0.0103934	0.0111806	0.000344635	0.552143	0.0119134	0.010753	-0.00147931	0.0193973
cg01485067	12	131433676	NA	S_Shore	0.802391	0.807685	0.00149577	0.552146	0.784752	0.788638	-0.000345708	0.88822
cg26358338	18	70314129	CNDP2	Island	0.129962	0.128385	0.00114838	0.552152	0.134698	0.129879	-0.00220406	0.265355
cg09497769	3	142980157	GRK7	Island	0.943597	0.943998	-0.000513383	0.552161	0.943148	0.943851	0.000190417	0.821692
cg07654864	10	31647166	ZEB1;ZEB1;ZEB1;LOC220930;ZEB1	N_Shore	0.0347146	0.0340965	-0.000503245	0.552164	0.0338426	0.0342193	0.000612573	0.437304
cg19458529	13	49408699	C13orf1;C13orf1;C13orf1	Island	0.00868541	0.0081675	-0.000244881	0.552169	0.00944219	0.00801811	-0.00112424	0.00995201
cg23524537	15	63163030	NA	NA	0.956709	0.95722	0.000475306	0.55217	0.957269	0.958081	0.000618288	0.40242
cg04815891	22	40870286	CYP2D7P1	S_Shore	0.912371	0.914859	0.000622314	0.552172	0.913221	0.914016	-0.00041544	0.701445
cg00624037	1	15802411	NA	Island	0.0161771	0.0170217	0.000268671	0.552176	0.017403	0.0171685	-0.000741839	0.114794
cg26453012	3	40404827	ENTPD3	S_Shore	0.78811	0.794588	-0.00322665	0.552178	0.747247	0.755406	-0.00286112	0.609883
cg06071395	10	97444518	TCTN3;TCTN3	S_Shore	0.977787	0.979786	0.000392582	0.552181	0.97679	0.979474	0.00107798	0.172089
cg02208820	1	109607107	CELSR2	S_Shelf	0.650532	0.654093	-0.00315465	0.552182	0.61635	0.623303	-0.00204693	0.707654
cg00687306	13	113862827	RASA3	S_Shelf	0.951416	0.952452	-0.000687808	0.552188	0.952262	0.952966	-0.000848926	0.528028
cg05640294	16	1778151	NUBP2	S_Shore	0.945287	0.945483	-0.000686493	0.552196	0.940748	0.942121	-0.000218606	0.862927
cg00721125	4	88360850	KLHL8	Island	0.0112448	0.0115162	0.000121783	0.552198	0.0113266	0.0114933	5.69114e-05	0.78463
cg20824932	8	100941307	VPS13B;VPS13B	NA	0.660942	0.665561	-0.00321438	0.5522	0.620174	0.633255	0.00577996	0.313981
cg19075129	2	238264473	LRRFIP1;LRRFIP1;LRRFIP1;LRRFIP1;LRRFIP1	N_Shore	0.134417	0.128501	-0.00265476	0.552202	0.147386	0.132246	-0.00928652	0.0352134
cg09159223	10	24543154	KIAA1217;KIAA1217;KIAA1217	NA	0.81908	0.82391	-0.00218896	0.552208	0.791408	0.796441	-0.00315002	0.400952
cg06595176	1	36417436	MAP7D1	S_Shore	0.909293	0.910733	-0.000957618	0.55221	0.909945	0.908616	-0.00350136	0.0423423
cg22236485	11	69680479	ANO1;ANO1	S_Shore	0.821018	0.827253	-0.00229815	0.552219	0.796527	0.80545	0.00115322	0.781466
cg18816206	17	9101546	STX8	NA	0.823388	0.824744	0.00171111	0.55222	0.828835	0.828148	-0.000968719	0.722781
cg20161772	22	49348672	C22orf41	S_Shore	0.0782472	0.0794761	-0.00122522	0.552223	0.0819256	0.0796606	-0.00508361	0.0148797
cg16444294	10	130500421	NA	NA	0.957366	0.957365	-0.000584686	0.552232	0.957693	0.956677	-0.00166063	0.078808
cg24022918	8	23138579	TNFRSF10A;TNFRSF10A	Island	0.018425	0.0183984	-0.000239903	0.552236	0.019343	0.0183522	-0.000817325	0.0325263
cg04958076	3	197088094	TNK2;TNK2	S_Shore	0.691836	0.694726	-0.00312598	0.552239	0.661335	0.669186	-0.000950163	0.862854
cg24155961	6	30286703	TRIM26	N_Shelf	0.885536	0.889546	-0.00169121	0.552242	0.864338	0.871165	-0.000163205	0.955617
cg16827475	1	165085130	POGK	NA	0.940924	0.942951	0.000691355	0.552252	0.934639	0.93739	0.00127487	0.312338
cg26226576	18	5881001	TMEM200C	Island	0.00882693	0.00928833	0.000283356	0.552256	0.00911806	0.00946057	0.000424088	0.363351
cg09253762	18	75272432	NFATC1;NFATC1;NFATC1;NFATC1;NFATC1	Island	0.981331	0.981198	-0.000161365	0.552259	0.981081	0.981005	-3.53019e-05	0.898037
cg08858669	6	32203526	ATF6B;ATF6B	N_Shelf	0.00680839	0.00682481	-8.20261e-05	0.55226	0.00687476	0.00673956	-9.20796e-05	0.535704
cg15140822	12	26414025	ITPR2	NA	0.928794	0.930614	0.000833322	0.552261	0.922088	0.925029	0.00161254	0.296949
cg00829961	17	37519353	KAT2A;DHX58	N_Shelf	0.983275	0.983113	-0.000152861	0.552262	0.982676	0.983062	0.000357632	0.189712
cg21478437	1	17211199	ATP13A2;ATP13A2;ATP13A2	S_Shore	0.0106974	0.0109663	0.000128182	0.552267	0.0111447	0.010701	-0.000421319	0.0396114
cg21578921	1	117466038	TRIM45;TRIM45	Island	0.01902	0.0188745	-0.000249956	0.552268	0.019414	0.0197987	0.000329554	0.464771
cg19693151	16	76313565	NUDT7;NUDT7	N_Shore	0.0438658	0.0462883	0.000991297	0.55227	0.0437665	0.0455938	0.00058876	0.7279
cg07087960	14	69386391	NA	N_Shore	0.978748	0.977962	-0.000304616	0.552273	0.977468	0.978272	0.000974675	0.051119
cg10802005	3	183993586	ATP11B	Island	0.103929	0.110366	0.00244242	0.552279	0.112109	0.108284	-0.00682846	0.112107
cg09461185	3	12204001	SYN2	NA	0.103684	0.0961027	-0.00262212	0.552282	0.137532	0.130429	-0.000468761	0.927772
cg18061327	17	76368421	RPTOR;RPTOR	NA	0.594238	0.589538	-0.00308264	0.552282	0.607546	0.600323	-0.00174071	0.727796
cg01179256	2	24869794	CENPO;C2orf79	Island	0.0158109	0.0160803	0.000141268	0.552282	0.016464	0.0162745	-7.33752e-05	0.766301
cg01219549	16	84078392	NA	S_Shore	0.948352	0.949027	0.0006506	0.552283	0.949842	0.948584	-0.00154146	0.18327
cg14508791	1	144149788	TXNIP	NA	0.100566	0.0958655	-0.00100391	0.552285	0.102753	0.0966392	-0.00372075	0.0296264
cg02082203	6	31198249	PSORS1C1	NA	0.976813	0.976053	-0.00093205	0.552287	0.976206	0.975795	-0.00153437	0.329025
cg06749592	1	151351776	SPRR2F	NA	0.917277	0.915648	-0.00100593	0.552287	0.915818	0.916962	0.000960464	0.560667
cg00638075	10	25345223	THNSL1;ENKUR	N_Shore	0.00349076	0.00345414	-6.57479e-05	0.55229	0.00391291	0.00350831	-0.000365626	0.00224908
cg20938572	4	128773362	INTU	NA	0.00308086	0.00305688	-6.15349e-05	0.552291	0.00322923	0.00297946	-0.000259457	0.00644036
cg05468156	16	88565217	CENPBD1;AFG3L1;CENPBD1;AFG3L1;AFG3L1	N_Shore	0.952884	0.952991	-0.000570177	0.552295	0.952133	0.952207	-0.000619164	0.535311
cg02771117	6	169806905	WDR27	Island	0.924956	0.927241	0.000636671	0.552302	0.926613	0.925828	-0.00137638	0.154492
cg11769456	1	109957362	GNAT2	NA	0.975926	0.975484	-0.000387853	0.552302	0.974532	0.975416	0.00111371	0.108508
cg19715557	4	174675754	NA	N_Shore	0.0446868	0.0454573	0.000574143	0.552303	0.0498007	0.0496337	-0.000131407	0.900697
cg01186725	7	151353743	GALNT11;GALNT11	Island	0.031728	0.0319991	0.000296653	0.552307	0.0318413	0.031643	-0.000257551	0.593815
cg16584604	16	87233890	IL17C	Island	0.580152	0.58838	0.00371538	0.552313	0.563312	0.573507	0.00712232	0.245793
cg13572237	1	2809853	NA	NA	0.94127	0.942868	0.00055892	0.552317	0.939599	0.941926	0.00141363	0.114525
cg14247055	17	7094969	C17orf81;DULLARD;C17orf81;C17orf81;C17orf81;DULLARD	N_Shore	0.0135159	0.0139114	0.00017518	0.552317	0.0142164	0.0133289	-0.000790214	0.015504
cg06453853	10	93989884	CPEB3	Island	0.013324	0.0132742	-0.000190163	0.552318	0.0138682	0.0132217	-0.000600315	0.0930803
cg02011124	1	114249657	DCLRE1B;DCLRE1B;AP4B1	S_Shore	0.00685061	0.00686823	-9.65619e-05	0.552323	0.00736387	0.00711057	-0.000215422	0.285102
cg23433113	7	111818610	NA	N_Shore	0.010922	0.0107283	-0.000148169	0.552328	0.0118525	0.0114739	-0.000179658	0.540929
cg26836479	7	2725450	NA	S_Shore	0.317806	0.316966	0.00410933	0.552331	0.358033	0.345368	-0.00486014	0.484821
cg03386903	17	24514466	MYO18A;MYO18A	N_Shelf	0.731552	0.736453	-0.00237337	0.552338	0.703207	0.709436	-0.00114413	0.774332
cg15386964	17	1321400	MYO1C;MYO1C;MYO1C	N_Shore	0.980592	0.980239	-0.000265327	0.552342	0.979905	0.980028	0.000224779	0.603682
cg17464989	19	44590123	ZFP36	Island	0.109158	0.109017	0.00104349	0.552342	0.114227	0.107685	-0.00611354	0.000373733
cg24050519	10	35141611	PARD3	N_Shore	0.876566	0.877909	-0.00120871	0.55235	0.867158	0.869175	-0.00108299	0.589994
cg24738611	3	69061067	FAM19A4;FAM19A4	N_Shelf	0.925546	0.926095	0.00156427	0.552351	0.925148	0.925795	0.00129523	0.564367
cg07068735	17	76789727	AZI1;AZI1	N_Shore	0.972382	0.971999	-0.000317643	0.552351	0.971593	0.97184	0.000748241	0.175301
cg03145322	7	1097223	GPER;C7orf50;GPER;C7orf50;C7orf50;GPER	N_Shore	0.850822	0.850479	-0.00164732	0.552353	0.854637	0.851357	-0.00466313	0.0823671
cg09247061	10	38485798	NA	NA	0.93783	0.938641	0.000547128	0.552357	0.937577	0.937059	-0.00111506	0.261087
cg02424715	20	19947226	NAA20;NAA20;NAA20	S_Shore	0.647633	0.65038	-0.002586	0.55237	0.617333	0.623424	-0.00103969	0.813451
cg09309286	11	77206087	RSF1	N_Shelf	0.982073	0.982075	-0.000232525	0.552376	0.981701	0.981693	-5.84803e-05	0.882586
cg18104012	11	124118710	NRGN;NRGN	N_Shore	0.918367	0.919545	-0.000745505	0.552376	0.920306	0.921416	-0.000650315	0.612845
cg03694433	1	226337299	ARF1;ARF1;ARF1;ARF1	Island	0.0107224	0.010853	-0.000116744	0.552379	0.0107495	0.0108264	-0.000154979	0.42584
cg15731317	2	74424208	SLC4A5	NA	0.964585	0.965275	0.00105571	0.55238	0.963831	0.965219	0.00167082	0.279118
cg02083707	5	115180391	CDO1	Island	0.0101315	0.0104808	0.000117394	0.552386	0.0105121	0.010345	-0.00026079	0.194032
cg11173499	11	108334681	NA	NA	0.967519	0.966484	-0.000550575	0.552391	0.967011	0.966733	4.31667e-05	0.95958
cg15661753	12	47532124	DDX23	Island	0.00801113	0.00820974	9.72682e-05	0.552391	0.00817945	0.00826502	4.82443e-05	0.775678
cg08613144	12	5412788	NTF3	Island	0.0634184	0.0631296	-0.000707203	0.552392	0.0631417	0.0630711	-0.000228357	0.830689
cg00647899	2	119319959	EN1	Island	0.0885155	0.0868582	0.00116805	0.552394	0.100702	0.0966149	-0.00176654	0.408785
cg08606951	2	30222609	YPEL5;YPEL5;YPEL5;YPEL5	N_Shore	0.231975	0.236167	0.00250513	0.5524	0.218002	0.232123	0.0111689	0.00665753
cg21752601	1	10719410	CASZ1;CASZ1	NA	0.762064	0.765381	-0.00187926	0.552407	0.738176	0.744549	0.000136437	0.96625
cg06524120	MULTI	NA	SFTPA1;SFTPA1;SFTPA1;SFTPA1;SFTPA1;SFTPA1	NA	0.31793	0.315558	0.00361893	0.552408	0.346093	0.336382	-0.0014499	0.817517
cg13698778	11	33017278	TCP11L1;TCP11L1	Island	0.0109214	0.0107221	-0.000181766	0.552411	0.0113134	0.0106519	-0.000513666	0.108364
cg18137512	11	1230594	MUC5B	N_Shore	0.894675	0.896989	0.000835338	0.552413	0.88953	0.89234	0.00132178	0.378083
cg08006053	20	1486366	SIRPD	NA	0.942089	0.942361	-0.00143478	0.552417	0.938174	0.93785	-0.0020471	0.409782
cg21435394	13	95541755	HS6ST3	Island	0.0269725	0.0262774	-0.000608041	0.552418	0.0279847	0.0259619	-0.00180401	0.00146479
cg03089650	1	176767257	NA	NA	0.967091	0.967179	-0.000411731	0.55242	0.965502	0.965919	-0.000118193	0.864019
cg06826870	2	5754508	SOX11;SOX11	Island	0.048155	0.0476408	-0.000812345	0.55242	0.0496581	0.0469517	-0.00260036	0.00319829
cg18871020	5	175748355	HIGD2A;NOP16	Island	0.00496968	0.00459284	-0.000114471	0.552421	0.0056882	0.00476248	-0.00062401	0.0845434
cg14905466	1	44091431	ST3GAL3;ST3GAL3;ST3GAL3;ST3GAL3;ST3GAL3;ST3GAL3;ST3GAL3;ST3GAL3;ST3GAL3;ST3GAL3	NA	0.830597	0.835519	-0.00226265	0.552429	0.804448	0.812103	-0.000841475	0.824744
cg12933521	16	3486518	C16orf90	Island	0.971161	0.972203	0.000319582	0.55243	0.971131	0.971688	-3.07937e-06	0.995463
cg07058988	7	98579882	SMURF1;SMURF1	Island	0.0279143	0.0276628	-0.000281449	0.552437	0.028822	0.0280297	-0.000433439	0.376892
cg04486382	17	44043447	HOXB7	Island	0.0313706	0.0308813	0.000330481	0.55244	0.0341872	0.033148	-0.000543548	0.377085
cg05567440	1	32346529	KPNA6	N_Shore	0.00388207	0.00392516	6.16173e-05	0.552444	0.00407651	0.00370333	-0.000354347	0.000677733
cg22011966	19	18199271	PDE4C;PDE4C	S_Shore	0.954917	0.954288	-0.000691944	0.552445	0.95158	0.954005	0.00226786	0.0577333
cg19099833	8	102303060	NA	N_Shelf	0.973472	0.973529	-0.000320492	0.552447	0.972877	0.97299	1.35219e-05	0.980867
cg26892415	10	119484661	NA	Island	0.0200412	0.0201361	0.00027815	0.552448	0.0215227	0.0212053	-0.000127237	0.783359
cg01602153	4	154090795	FHDC1	NA	0.875501	0.879498	0.00122008	0.552449	0.876301	0.880817	0.00167976	0.411938
cg10451314	3	154410287	NA	NA	0.0207875	0.0190357	-0.00122775	0.552455	0.0139031	0.0114199	-0.00232089	0.0008738
cg06242242	11	44928409	TP53I11;TP53I11	Island	0.00724209	0.00640677	-0.000207972	0.552463	0.00760466	0.00658239	-0.000394323	0.34364
cg17796198	22	24077688	LRP5L;LRP5L	NA	0.971658	0.971375	0.000433659	0.552464	0.971059	0.972377	0.00153746	0.0260488
cg13093989	12	116098337	FBXO21;FBXO21	NA	0.967634	0.966599	-0.000542776	0.552465	0.965865	0.965639	-9.9093e-06	0.991365
cg25001305	6	71333361	C6orf57;C6orf57	Island	0.0226748	0.0224488	-0.000269221	0.552465	0.0225767	0.0224331	-8.31949e-05	0.852151
cg17946714	9	109291527	KLF4;KLF4	Island	0.0078153	0.00777537	-0.000121763	0.552467	0.0082714	0.00759734	-0.000677969	0.00745728
cg00269996	20	43370703	MATN4;RBPJL;MATN4;MATN4	S_Shore	0.763591	0.772246	0.00212533	0.552468	0.743757	0.750066	0.000284095	0.940606
cg09885664	14	76669767	ZDHHC22	NA	0.791828	0.79374	-0.00164863	0.55247	0.782516	0.780783	-0.00633447	0.0275615
cg07768169	8	129075269	PVT1	NA	0.862612	0.859982	-0.00254532	0.552473	0.86714	0.869739	0.00221118	0.590224
cg15176829	5	58607557	PDE4D;PDE4D;PDE4D	NA	0.00707831	0.00702454	-0.000156459	0.552477	0.00841443	0.00767625	-0.000685967	0.0164778
cg22736354	19	18803513	UPF1	Island	0.0282814	0.0298881	0.00066546	0.55248	0.0304083	0.0295923	-0.00149378	0.180019
cg03579821	19	568133	HCN2	Island	0.880705	0.881406	-0.00203666	0.552482	0.88749	0.891256	0.000857209	0.805573
cg07405362	22	44989645	PPARA;PPARA	S_Shore	0.979033	0.978577	-0.000330162	0.552482	0.978392	0.978837	0.00041987	0.450463
cg19590652	7	156056504	NA	NA	0.97197	0.971707	-0.000366226	0.552486	0.971098	0.971162	6.08731e-05	0.920802
cg04449397	17	23874927	FOXN1	NA	0.906821	0.906533	0.000744407	0.552489	0.904971	0.905997	0.00135434	0.308771
cg08954863	11	74337804	XRRA1;XRRA1;SPCS2	Island	0.00756909	0.00784686	9.50358e-05	0.552491	0.00774959	0.00769888	-0.000131161	0.413231
cg12217444	9	129930459	LOC389791;PTGES2;PTGES2;PTGES2	Island	0.0329029	0.0324247	-0.000445115	0.552495	0.0345293	0.0340598	-0.000931585	0.229077
cg16260355	17	291731	FAM101B	N_Shore	0.952015	0.953657	0.000526534	0.552496	0.951471	0.952646	0.000495912	0.605658
cg02490460	6	34324927	C6orf1;C6orf1;C6orf1	Island	0.0183381	0.018312	-0.000176197	0.552497	0.0187021	0.0181841	-0.000525277	0.0795109
cg00004608	17	14149088	HS3ST3B1;MGC12916	S_Shore	0.852209	0.850958	-0.00151103	0.552499	0.852336	0.851613	0.000451139	0.853668
cg06885045	8	27583784	SCARA3;SCARA3	NA	0.935553	0.936097	-0.000691876	0.552501	0.933327	0.934898	-0.000130489	0.913255
cg19735627	19	15883934	NA	Island	0.0628618	0.0608051	0.00225128	0.552507	0.082241	0.0738225	-0.00334389	0.502575
cg08892370	12	120845048	WDR66	S_Shelf	0.948101	0.947734	-0.000780106	0.552511	0.942573	0.945043	0.002171	0.114012
cg00321007	6	169029190	NA	S_Shore	0.963221	0.961836	-0.000663336	0.552511	0.961498	0.96155	0.000747946	0.46682
cg02165799	7	44992936	SNORA9;C7orf40	Island	0.0118263	0.0117407	-0.000154953	0.552512	0.0118268	0.0120467	0.000219375	0.403645
cg11574092	7	46999101	NA	NA	0.968663	0.967763	-0.000498432	0.552515	0.968013	0.967704	1.90585e-05	0.98161
cg09296957	17	76930881	NA	Island	0.0127305	0.012514	-0.000238258	0.552519	0.0147721	0.0134944	-0.00111233	0.0203385
cg14550778	16	88162216	NA	S_Shore	0.84533	0.845517	-0.00108203	0.552527	0.849339	0.845071	-0.00539824	0.00381942
cg24823485	1	69804518	NA	N_Shore	0.968259	0.966708	-0.000700051	0.552527	0.967647	0.966646	-0.000321476	0.789399
cg03415545	6	34227230	NA	N_Shelf	0.0158728	0.0160988	0.000316802	0.552529	0.0182807	0.0172171	-0.000765727	0.176931
cg22935317	2	98316580	NA	NA	0.968176	0.967842	-0.000460206	0.552533	0.966349	0.966974	0.000544088	0.519563
cg18883472	2	141503604	LRP1B	NA	0.950009	0.950519	-0.000544057	0.552537	0.94924	0.950026	-0.000114291	0.902333
cg05211050	7	140019704	ADCK2	Island	0.0151122	0.0151632	-0.000188824	0.55254	0.0155149	0.0156323	4.46429e-06	0.989766
cg01277162	16	88000272	ANKRD11	NA	0.982867	0.982663	-0.000223198	0.552546	0.982997	0.982834	-0.000235945	0.472487
cg09982224	12	2658993	CACNA1C;CACNA1C;CACNA1C;CACNA1C;CACNA1C;CACNA1C;CACNA1C;CACNA1C;CACNA1C;CACNA1C;CACNA1C;CACNA1C;CACNA1C;CACNA1C;CACNA1C;CACNA1C;CACNA1C;CACNA1C;CACNA1C;CACNA1C;CACNA1C;CACNA1C;CACNA1C	Island	0.977394	0.977929	0.000254674	0.552548	0.976562	0.977269	0.0004773	0.298625
cg24286575	11	63759211	VEGFB	Island	0.0139373	0.0136436	-0.000194336	0.552552	0.0144762	0.013854	-0.000240535	0.424012
cg22671931	18	18003538	GATA6;GATA6	Island	0.00306391	0.00288959	-0.00010002	0.552553	0.00399796	0.0033188	-0.000538633	0.140532
cg18631920	6	154402037	OPRM1;OPRM1;OPRM1;OPRM1;OPRM1;OPRM1;OPRM1;OPRM1;OPRM1;OPRM1;OPRM1;OPRM1	N_Shore	0.0656524	0.0651235	-0.000915355	0.552555	0.0677215	0.0679319	7.63197e-05	0.96132
cg03306946	9	2229671	NA	N_Shore	0.968696	0.967355	-0.000825746	0.552559	0.967488	0.968004	0.000752528	0.568934
cg17498476	7	1028454	C7orf50;C7orf50;C7orf50	N_Shore	0.971543	0.971048	-0.000498676	0.552562	0.969926	0.971376	0.00138577	0.116504
cg12745203	11	15093032	INSC;INSC	Island	0.0123027	0.0126128	0.000125587	0.552563	0.0125154	0.0124781	-0.000225503	0.265298
cg11395606	6	31031425	NA	Island	0.0459732	0.0465007	0.000582027	0.552566	0.0456032	0.046043	0.000905976	0.342461
cg27012291	16	69236679	IL34	NA	0.824939	0.827897	-0.00218788	0.552569	0.799489	0.81153	0.00553128	0.160281
cg06265684	6	33151846	HLA-DPB1	NA	0.488656	0.488843	0.00288878	0.552583	0.478894	0.476127	0.00175546	0.733267
cg22074114	11	110824506	NA	NA	0.916581	0.918872	0.000985066	0.552597	0.91437	0.917157	0.00215463	0.241794
cg08292572	8	145896576	NA	Island	0.105754	0.105573	-0.000857037	0.552604	0.103408	0.10557	0.00112091	0.388057
cg24043628	5	149091210	PPARGC1B	Island	0.0247693	0.0259762	0.000398591	0.552617	0.0250526	0.0253417	-0.000321422	0.606811
cg15182215	15	63410018	IGDCC3	NA	0.943168	0.943845	-0.00065864	0.552617	0.939184	0.938661	-0.00213191	0.0679725
cg18960218	1	34415192	C1orf94;C1orf94;C1orf94	Island	0.0305071	0.0286797	-0.000475441	0.552618	0.0317678	0.0298291	-0.000799173	0.372376
cg18787382	14	58725808	DAAM1	Island	0.00802412	0.0079291	-0.000103688	0.552622	0.00799009	0.00802555	9.99652e-05	0.589308
cg13915803	3	48513110	SHISA5	N_Shelf	0.862588	0.863449	-0.0042485	0.552624	NA	NA	NA	NA
cg11203714	4	187503699	NA	NA	0.697177	0.699541	0.00180558	0.552624	0.690923	0.697009	0.00598036	0.0382493
cg19857737	11	68275647	MTL5;MTL5	S_Shore	0.0836281	0.0847427	0.00107381	0.552627	0.0856767	0.0825057	-0.00361831	0.0478031
cg19825898	1	26983749	NA	N_Shelf	0.978946	0.978523	-0.000333088	0.552634	0.977678	0.977959	0.000427171	0.464977
cg02558677	11	61053217	SYT7	NA	0.777125	0.778991	0.00118818	0.552637	0.774591	0.775603	-3.67314e-05	0.986834
cg02806704	11	111337086	DIXDC1	NA	0.73305	0.737376	-0.00234282	0.552638	0.702014	0.711491	0.000796193	0.844604
cg00787429	1	153849593	MSTO1	S_Shelf	0.878116	0.881469	0.000874564	0.552644	0.871114	0.872538	-0.000991769	0.527331
cg07312641	20	56898955	GNAS;GNAS;GNAS;GNAS;GNAS;GNAS;GNAS;GNAS	Island	0.00792412	0.00720761	-0.000304444	0.552645	0.00959637	0.00861169	-0.000483376	0.567901
cg18352988	12	120378051	KDM2B;KDM2B	S_Shelf	0.789371	0.788751	-0.00220838	0.552646	0.791833	0.792166	-0.000451604	0.904955
cg21877216	10	126356121	FAM53B	NA	0.503897	0.503985	0.00403434	0.552653	0.525013	0.510553	-0.0079255	0.264862
cg15283657	6	112774673	RFPL4B	NA	0.977427	0.977341	-0.000274265	0.552654	0.976111	0.976995	0.000675423	0.150833
cg13521739	5	175545044	NA	NA	0.790132	0.7938	0.00159035	0.552655	0.780497	0.78753	0.00416891	0.125383
cg00314018	19	40930974	LIN37	N_Shore	0.0080876	0.00798699	-0.000142789	0.552662	0.00871682	0.00816931	-0.000453819	0.0383666
cg08679403	15	71448788	HCN4	Island	0.0277941	0.0278479	0.000285367	0.552665	0.0289186	0.0278062	-0.000862228	0.0642674
cg22727432	12	93500111	TMCC3	NA	0.982802	0.982524	-0.000290823	0.552673	0.982756	0.982678	-0.000114978	0.816226
cg25543316	9	130459177	WDR34	Island	0.017216	0.0169327	-0.00022458	0.552679	0.0175599	0.0176508	1.30399e-05	0.972521
cg10748746	2	119326027	NA	N_Shore	0.0865578	0.0874275	0.00124891	0.552681	0.0957638	0.0936919	-0.000896053	0.679822
cg19793747	10	31648218	ZEB1;LOC220930;ZEB1;ZEB1;ZEB1	Island	0.00707865	0.00680466	-0.000158625	0.552685	0.00767646	0.00691317	-0.00059005	0.133424
cg12394910	11	968289	AP2A2	N_Shore	0.971058	0.971379	0.000281907	0.552686	0.970743	0.970574	-0.000198093	0.692328
cg02335909	17	7519414	TP53;TP53;TP53;TP53;TP53;TP53;TP53;TP53;TP53;TP53	NA	0.979132	0.979034	-0.000260933	0.552687	0.978185	0.978415	0.000226914	0.623517
cg02878461	10	124894228	NA	N_Shore	0.177889	0.181095	0.00149267	0.552688	0.177651	0.180658	0.00441604	0.0862939
cg01796228	11	8967068	NRIP3	NA	0.801037	0.805949	-0.0023076	0.552689	0.769775	0.779905	0.00283648	0.491383
cg06177297	20	45721727	SULF2;SULF2;SULF2	NA	0.965301	0.96581	0.000480095	0.552692	0.963968	0.965072	0.00093716	0.25851
cg13072186	20	56523339	APCDD1L;APCDD1L	Island	0.0187413	0.0189336	0.000248118	0.552693	0.0198004	0.0191101	-0.000449159	0.309674
cg17169998	2	218483598	TNS1	NA	0.842206	0.84336	-0.0015604	0.552696	0.825071	0.825354	-0.00278848	0.334971
cg02295745	11	131145345	NTM	NA	0.890885	0.891185	-0.00120457	0.552705	0.886619	0.890504	0.00213949	0.287714
cg18713528	12	110608061	ACAD10;BRAP;ACAD10;BRAP	Island	0.00968259	0.00985541	-0.00012115	0.55271	0.00961225	0.0096635	-0.000123799	0.515898
cg17335499	15	68911603	LARP6	NA	0.970898	0.970535	-0.000261374	0.55271	0.97032	0.970792	0.000143656	0.762175
cg11784305	1	79244870	ELTD1	Island	0.128287	0.128571	0.00118208	0.552713	0.145845	0.14831	0.004342	0.0309068
cg10912581	4	88147614	AFF1;AFF1	Island	0.0109737	0.0106582	-0.000149572	0.552714	0.0113134	0.0110866	6.46011e-05	0.823908
cg01050965	15	56145171	ALDH1A2;ALDH1A2;ALDH1A2;ALDH1A2	Island	0.00993246	0.0102166	0.000132764	0.552715	0.0104458	0.0102091	-0.000325457	0.107864
cg10116443	5	150022507	MYOZ3;MYOZ3	NA	0.949446	0.950245	0.00044471	0.552716	0.948699	0.949412	0.000297051	0.682688
cg06376426	4	171191824	NA	NA	0.97142	0.972218	0.00089882	0.552717	0.971203	0.971445	0.000247765	0.873551
cg04138001	8	1123607	NA	N_Shore	0.968074	0.968447	0.00032501	0.552717	0.967239	0.968015	0.000740929	0.186196
cg07653901	1	203764627	CDK18;CDK18;CDK18	Island	0.957918	0.957455	-0.000473493	0.552722	0.956518	0.957242	0.000513099	0.54742
cg19403456	12	48302760	PRPF40B	N_Shore	0.0220841	0.0216248	-0.000328138	0.552723	0.0232604	0.0218182	-0.000447338	0.4185
cg19212767	7	7646611	RPA3	Island	0.0180003	0.0175169	-0.000310623	0.552724	0.020412	0.0194812	-0.000632292	0.285607
cg12359279	1	3375547	ARHGEF16	NA	0.967728	0.96904	0.000388933	0.552728	0.967415	0.968724	0.000588739	0.366978
cg24828901	17	16283466	NCRNA00188;NCRNA00188;NCRNA00188;NCRNA00188;NCRNA00188;NCRNA00188;NCRNA00188;SNORD49B;NCRNA00188;NCRNA00188;NCRNA00188;NCRNA00188;NCRNA00188;NCRNA00188;NCRNA00188;SNORD49A;NCRNA00188;NCRNA00188;NCRNA00188;NCRNA00188;NCRNA00188;NCRNA00188;NCRNA00188;NCRNA00188;NCRNA00188	Island	0.0273893	0.0287661	0.000446856	0.552729	0.0293737	0.0282995	-0.00121978	0.0918524
cg15214137	7	92303679	CDK6	Island	0.0167174	0.0176791	0.000308866	0.55273	0.0177644	0.0173398	-0.000592183	0.244246
cg05057634	7	39293437	POU6F2;POU6F2	NA	0.987557	0.987387	-0.000176891	0.552735	0.986824	0.987004	0.000119901	0.710299
cg16792202	11	3663154	NUP98;NUP98	NA	0.967148	0.966097	-0.000652463	0.552735	0.966316	0.964805	-0.00123955	0.25997
cg03752935	6	144424287	PLAGL1;PLAGL1	N_Shelf	0.742162	0.748822	-0.00265696	0.552737	0.710789	0.72051	-0.000436909	0.922906
cg00240767	2	27384333	UCN	Island	0.476096	0.478783	-0.00222344	0.552744	0.493203	0.49362	-0.00466968	0.237613
cg03657837	6	43360993	TTBK1	Island	0.087597	0.0882802	0.00110249	0.552751	0.0865885	0.0876057	0.00393518	0.0307057
cg20158248	20	44094006	SLC12A5;SLC12A5	Island	0.0248068	0.0243891	-0.000432329	0.552753	0.027559	0.0249119	-0.00232471	0.0121715
cg22643867	7	72700019	NA	N_Shore	0.0978512	0.091296	-0.00171247	0.552753	0.102673	0.0929667	-0.0058161	0.0591689
cg11664818	16	65863061	SLC9A5	NA	0.937762	0.937531	-0.000655658	0.552754	0.937389	0.938488	0.000634703	0.573674
cg14556677	9	130078183	C9orf119;GOLGA2	Island	0.0238343	0.0240958	-0.000334824	0.552757	0.0243825	0.0236811	-0.00114419	0.045722
cg01965173	4	104009033	UBE2D3;CISD2;UBE2D3	N_Shore	0.00354289	0.00351198	-8.01997e-05	0.552761	0.00368707	0.00341352	-0.00024108	0.041896
cg04729592	8	22017658	FAM160B2	NA	0.617272	0.621383	-0.00332106	0.552762	0.588331	0.593417	-0.00297264	0.59708
cg12649244	3	109219727	NA	NA	0.964929	0.965901	0.000391623	0.552765	0.963869	0.963937	-0.000263042	0.705362
cg03794801	11	119549356	NA	S_Shelf	0.910834	0.911881	0.000837121	0.552773	0.910189	0.911513	0.00119479	0.377861
cg01027957	12	129485276	RIMBP2	NA	0.941506	0.943054	0.000876461	0.552774	0.941667	0.943525	0.00125942	0.413237
cg25408700	14	54296758	SAMD4A;SAMD4A;SAMD4A	Island	0.980969	0.981419	0.00021777	0.552775	0.980727	0.981167	0.000335715	0.35897
cg26239850	6	34324332	C6orf1;C6orf1;C6orf1	N_Shore	0.162695	0.165296	0.00115752	0.552778	0.165095	0.166078	0.00303853	0.10271
cg18039474	14	64450782	CHURC1	N_Shore	0.0152817	0.0150732	-0.000195147	0.552781	0.0161746	0.0149938	-0.00107079	0.00126924
cg23120061	8	30361563	RBPMS;RBPMS;RBPMS;RBPMS;RBPMS;RBPMS;RBPMS;RBPMS	Island	0.0127413	0.0125347	-0.000188749	0.552791	0.0127995	0.0119957	-0.000394631	0.222708
cg24170465	1	1812722	GNB1	Island	0.00668849	0.00660499	-0.000108156	0.552798	0.00707582	0.00652464	-0.000502907	0.00881354
cg19978477	1	31018042	NA	N_Shore	0.776526	0.778738	-0.00228482	0.552798	0.747623	0.756307	0.00310771	0.455041
cg12480658	7	89788394	NA	Island	0.027891	0.0260657	-0.000649333	0.552803	0.0282564	0.0262586	-0.00124647	0.271898
cg00549772	22	29079857	SF3A1;SF3A1	N_Shelf	0.971632	0.971211	-0.000456125	0.552806	0.969896	0.970449	0.00052804	0.484342
cg23677657	5	137828242	EGR1	Island	0.0230962	0.0233281	-0.000274678	0.552807	0.0232292	0.0238864	0.000264831	0.536079
cg04021014	6	3192689	NA	NA	0.913946	0.912222	-0.00185555	0.55281	0.911276	0.913984	0.00257291	0.364748
cg09092356	4	15393757	CD38	S_Shelf	0.986344	0.986609	0.000175087	0.552811	0.985789	0.986271	0.000415411	0.187448
cg11997733	17	76623188	BAIAP2;FLJ90757;BAIAP2;BAIAP2;BAIAP2	N_Shore	0.0391323	0.0404461	0.000811971	0.552812	0.0408792	0.0386729	-0.00276512	0.0398076
cg14769589	11	1200805	MUC5B	N_Shelf	0.553605	0.559737	-0.00226498	0.552817	0.533845	0.536177	-0.00366411	0.326423
cg14241129	8	143338941	TSNARE1	NA	0.775539	0.780432	-0.00227529	0.552817	0.752809	0.762443	0.00351115	0.392096
cg14753809	5	1146738	SLC12A7	Island	0.907268	0.90932	-0.00194204	0.552827	0.904312	0.906542	-0.0013554	0.69284
cg26323077	7	758262	HEATR2	N_Shore	0.977403	0.97724	-0.000284016	0.552828	0.976487	0.976978	0.000465437	0.364271
cg04550285	2	127875376	NA	Island	0.701384	0.70167	-0.00265039	0.55283	0.679568	0.680037	-0.0039129	0.373017
cg14135174	11	124048735	SIAE;SPA17	Island	0.0099019	0.00977752	-0.000130115	0.552835	0.0104215	0.00974298	-0.000433018	0.0525341
cg07318073	15	24663004	GABRA5;GABRA5;GABRA5	N_Shore	0.0467333	0.047378	0.000744422	0.552837	0.0467392	0.0455684	-0.000905954	0.437632
cg27372162	9	135776824	VAV2;VAV2	NA	0.98425	0.983882	-0.000194038	0.552841	0.983408	0.983952	0.000520488	0.123677
cg16074889	9	132578444	ABL1	Island	0.00883054	0.00926494	0.000120784	0.552841	0.0094687	0.00928082	-0.000343671	0.107873
cg20214535	17	38916623	DHX8	Island	0.00682478	0.00623377	-0.000167347	0.552841	0.00732771	0.00639485	-0.000401661	0.320268
cg01511828	3	130890220	TMCC1;TMCC1;TMCC1	NA	0.7782	0.781217	-0.00292943	0.552847	0.746315	0.753742	-0.000770758	0.878652
cg05869732	4	6962395	TBC1D14;TBC1D14;TBC1D14	Island	0.00919274	0.00926542	-0.000145343	0.552858	0.00919608	0.00906414	-0.000225048	0.364968
cg02744699	17	35140381	C17orf37	Island	0.00944795	0.0090915	-0.000193803	0.552863	0.00998166	0.00906838	-0.000698553	0.12093
cg13452588	22	38258873	RPS19BP1	Island	0.00973541	0.00977428	0.000126524	0.552865	0.00982086	0.00959089	-0.000145086	0.496704
cg10407092	18	75937025	NA	Island	0.955094	0.956276	0.000444743	0.552866	0.954525	0.95634	0.00142018	0.0732728
cg03530144	7	5089669	NA	Island	0.970764	0.971709	0.000330433	0.552867	0.970277	0.971231	0.000385514	0.51069
cg16756854	6	141562447	NA	NA	0.964905	0.963241	-0.000808619	0.552875	0.963796	0.963428	0.00020294	0.880256
cg18686498	4	109582151	NA	NA	0.00869971	0.00847174	-0.000203659	0.552883	0.00940104	0.00849021	-0.000707202	0.0579254
cg20149022	11	1729297	HCCA2	N_Shore	0.280032	0.279982	0.00302733	0.552884	0.280918	0.273269	-0.00253873	0.594947
cg22168676	17	43963276	HOXB1	Island	0.787554	0.792938	-0.00275093	0.5529	0.758666	0.763768	-0.00403476	0.391825
cg24502427	16	56219561	GPR56;GPR56;GPR56;GPR56;GPR56;GPR56;GPR56	NA	0.795632	0.797459	-0.00172009	0.552906	0.773925	0.7833	0.00527261	0.0843843
cg08261702	14	22410627	LRP10	N_Shore	0.00742976	0.00735141	-0.000127603	0.552906	0.00797084	0.00749426	-0.000178504	0.441542
cg03210024	10	7384079	SFMBT2	NA	0.984654	0.984908	0.00017844	0.552911	0.98426	0.984584	0.000201697	0.513424
cg13400443	1	200450067	LGR6;LGR6;LGR6	Island	0.038224	0.0373909	-0.000517375	0.552918	0.0407215	0.0382723	-0.00265927	0.00218956
cg08693337	7	1715165	ELFN1	NA	0.987619	0.987521	-0.000105581	0.552922	0.987269	0.987727	0.000434998	0.0226996
cg00201819	10	102885033	TLX1	Island	0.0340147	0.0344802	0.000420326	0.552933	0.0376335	0.0355678	-0.00216457	0.0027484
cg19760249	3	50581293	HEMK1;C3orf18	N_Shore	0.454102	0.45731	-0.00205252	0.552938	0.424848	0.438751	0.00835506	0.0157752
cg08827122	7	44497028	NUDCD3	Island	0.0903238	0.0883201	0.000946286	0.552944	0.0897019	0.0881801	0.000610909	0.703488
cg27170947	1	159495501	PCP4L1	Island	0.0223067	0.0217787	-0.000604248	0.552946	0.0246678	0.0238075	-0.000469422	0.615348
cg02909206	19	12433864	ZNF709;ZNF709	NA	0.861189	0.854773	-0.00159003	0.552949	0.856474	0.852626	0.00421348	0.127794
cg08726248	3	189425796	LPP;LPP;LPP	NA	0.98054	0.980865	0.000609068	0.552953	0.979497	0.981017	0.00163947	0.177197
cg14466206	16	2205447	PGP	S_Shore	0.00593426	0.00573825	-0.000123958	0.55296	0.00626349	0.00565831	-0.000458598	0.0233473
cg14022434	3	198509370	DLG1;DLG1	Island	0.0111344	0.0115577	0.00015991	0.552963	0.0115673	0.011118	-0.000434498	0.120732
cg05759182	7	4797349	KIAA0415	N_Shore	0.973212	0.973278	0.000285678	0.552966	0.973147	0.973275	0.000129079	0.788459
cg03200166	2	26250468	FAM59B	Island	0.0274803	0.0285781	0.000475569	0.552967	0.0291072	0.0295319	0.000200291	0.807596
cg08703818	1	25130092	RUNX3;RUNX3	Island	0.679215	0.682566	-0.00328705	0.552971	0.656005	0.66053	-0.00234489	0.676754
cg21049015	1	19082401	ALDH4A1;ALDH4A1;ALDH4A1	Island	0.961544	0.962396	0.000414221	0.552975	0.959854	0.961167	0.00115787	0.115563
cg14080063	2	189790220	NA	NA	0.962508	0.961746	-0.000728993	0.552978	0.962052	0.963187	0.00124032	0.327831
cg07707227	7	40140852	C7orf10;C7orf11	Island	0.0232442	0.0229974	-0.000355966	0.552984	0.0251657	0.0230966	-0.00162423	0.0062078
cg03790312	1	74972084	CRYZ;CRYZ;TYW3;CRYZ;TYW3;CRYZ;TYW3	NA	0.021378	0.0225186	0.00081321	0.552986	0.0220136	0.0213816	-0.000678571	0.558504
cg04747007	6	20512069	E2F3	Island	0.0105424	0.0102846	-0.000152206	0.552986	0.0106488	0.01017	-0.000396364	0.133632
cg11781339	11	34894140	PDHX;APIP;PDHX;PDHX	Island	0.0188414	0.017746	-0.000328379	0.55299	0.0200645	0.0180067	-0.00142222	0.0513112
cg03704061	4	53217578	USP46;USP46	N_Shelf	0.904337	0.907738	0.000942858	0.55299	0.894588	0.900835	0.00388852	0.0277201
cg00402516	19	4442713	HDGF2;HDGF2	N_Shore	0.977722	0.978325	0.000254738	0.552993	0.977551	0.978326	0.000622288	0.14456
cg07675031	12	46515156	NA	NA	0.705481	0.702187	-0.00205559	0.552996	0.719382	0.70728	-0.00997614	0.00613191
cg17958203	9	91134282	SECISBP2	NA	0.916591	0.918493	0.00135737	0.553006	0.915148	0.916523	0.000986404	0.645959
cg24828603	13	44186461	NA	NA	0.811701	0.816413	-0.00229696	0.553007	0.779919	0.786937	-0.00177792	0.658703
cg18752716	1	7402592	CAMTA1	NA	0.946505	0.945124	-0.00143941	0.553009	0.942399	0.944991	0.00167285	0.508635
cg16533530	19	50408153	EXOC3L2	NA	0.97486	0.974329	-0.00034755	0.553015	0.97344	0.974122	0.000880354	0.15447
cg05619024	1	94084626	MIR760	Island	0.0162776	0.0160325	-0.00019057	0.553017	0.0162343	0.0161748	0.000356134	0.273969
cg18517516	11	66645075	KDM2A;KDM2A	S_Shore	0.00975549	0.00980548	-0.000214884	0.553018	0.0103006	0.00979075	-0.000593285	0.07944
cg08402381	19	3044904	GNA11	N_Shore	0.12138	0.120671	-0.00149802	0.55302	0.114464	0.118963	0.00274463	0.275681
cg00068503	1	224618613	PARP1	NA	0.929975	0.929938	-0.000752585	0.553022	0.929551	0.929814	0.00112354	0.368673
cg01592018	16	57054731	NDRG4;NDRG4	Island	0.027578	0.0278547	-0.000280284	0.553026	0.028037	0.0282916	0.000278685	0.552485
cg25719393	11	2113250	MIR483;INS-IGF2;IGF2;IGF2;IGF2	N_Shelf	0.923325	0.925742	0.000771326	0.55303	0.92048	0.921775	-0.000947228	0.512911
cg02875185	13	111009300	NA	N_Shore	0.896295	0.899383	0.000817532	0.55303	0.895145	0.897115	0.000116937	0.931516
cg20856161	12	113590595	NA	S_Shore	0.0151803	0.0151363	-0.000173679	0.553034	0.0156532	0.0153616	-0.000380627	0.161684
cg11749828	1	10768592	CASZ1;CASZ1	NA	0.984348	0.984685	0.000186007	0.553036	0.983712	0.984229	0.000396995	0.187297
cg18836581	22	29809561	SMTN;SMTN;SMTN	N_Shore	0.877362	0.879041	-0.00119393	0.553039	0.870612	0.870446	-0.00304125	0.141206
cg15460921	1	39229857	AKIRIN1;AKIRIN1	Island	0.0237187	0.0239424	-0.000228314	0.553042	0.0248348	0.0249167	0.00019371	0.674665
cg05927190	19	57531748	ZNF610;ZNF610;ZNF610	Island	0.0112498	0.0110893	-0.000231824	0.553046	0.0119707	0.0107358	-0.00121239	0.000995871
cg03816991	11	111141635	PPP2R1B;PPP2R1B	N_Shore	0.0070006	0.00729886	0.000154375	0.553056	0.00772348	0.00724537	-0.000425388	0.0819113
cg05041511	2	235569240	SH3BP4	NA	0.918687	0.922295	-0.00166905	0.553056	0.87206	0.894297	0.016496	2.78717e-05
cg18363911	1	23567595	C1orf213;C1orf213;ZNF436;ZNF436	Island	0.0141575	0.0137339	-0.000245702	0.553057	0.0152431	0.014605	-0.00031653	0.464695
cg11779019	3	9860722	RPUSD3;RPUSD3	Island	0.00398796	0.00370156	-9.45422e-05	0.553057	0.00436664	0.00380682	-0.00031844	0.29782
cg04292718	6	53037619	FBXO9;FBXO9	N_Shore	0.00698924	0.00696767	-9.87357e-05	0.553066	0.00742431	0.00704023	-0.000330993	0.0860507
cg02804557	11	119544852	NA	Island	0.00610373	0.00642307	0.000149545	0.553072	0.00600344	0.00581456	-0.000282843	0.0886899
cg26758340	19	40830860	COX6B1	S_Shelf	0.0503527	0.0514943	0.000475348	0.553074	0.0519632	0.0513901	-0.00083487	0.336475
cg07875082	2	242432761	NA	N_Shore	0.874672	0.881189	0.00112093	0.55308	0.871649	0.878175	0.00256505	0.200652
cg16817826	16	1887056	NA	NA	0.823917	0.828251	-0.00242344	0.553088	0.798224	0.799753	-0.00676295	0.143402
cg07039818	21	39674392	WRB	Island	0.0108797	0.0112708	0.000214338	0.553093	0.0121107	0.0114345	-0.000754326	0.0700318
cg18036171	5	52441512	MOCS2;MOCS2	Island	0.00962969	0.00976458	-0.000152023	0.553094	0.0104783	0.010515	-0.000170943	0.692722
cg05991331	6	27988096	OR2B2	NA	0.251319	0.245816	0.00479875	0.553096	0.299776	0.280745	-0.00357036	0.668063
cg07835154	19	17719612	FCHO1;FCHO1;FCHO1;FCHO1	Island	0.013842	0.0138075	-0.000179501	0.553097	0.0155164	0.0149474	-0.000351919	0.282144
cg21884122	8	103323898	NA	S_Shelf	0.95919	0.957279	-0.000916773	0.553097	0.956498	0.957042	0.00145363	0.386034
cg19898230	6	30539563	NA	Island	0.00813217	0.00808814	0.000175341	0.553101	0.00929288	0.00899103	-7.35208e-05	0.809434
cg08185223	1	17325021	NA	NA	0.0105932	0.00998645	-0.000196012	0.553104	0.01122	0.00996028	-0.000872068	0.0613423
cg24835153	1	109770607	PSMA5	Island	0.00517103	0.00516012	-7.39429e-05	0.553105	0.00556485	0.00531038	-0.00034083	0.0174235
cg14118523	10	92671062	ANKRD1	NA	0.307919	0.306092	0.00449356	0.553106	0.341656	0.336536	0.00469109	0.54859
cg03053980	2	75285335	NA	S_Shelf	0.9402	0.940612	0.000567811	0.553108	0.93975	0.942524	0.00247615	0.0110467
cg08866695	2	127499840	NA	S_Shore	0.0112609	0.0112043	-0.000227555	0.553108	0.0123127	0.0109583	-0.00124151	0.00270482
cg07378590	17	54091862	TEX14;TEX14	Island	0.005902	0.0046467	-0.000407781	0.553108	0.00622455	0.00476454	-0.000804712	0.241674
cg12539171	1	208178184	SYT14;SYT14;SYT14;SYT14;SYT14;SYT14;SYT14;SYT14;SYT14;SYT14	Island	0.00642521	0.00604112	-0.000294328	0.553118	0.0074295	0.00650922	-0.00071047	0.151611
cg04134240	6	41824391	PGC;PGC	NA	0.971377	0.971285	-0.000361898	0.553121	0.969798	0.971277	0.00108714	0.0790936
cg09011256	15	63412320	IGDCC3	NA	0.894451	0.896647	-0.00129023	0.55314	0.885615	0.890547	0.00126346	0.576563
cg15073164	8	10042833	MSRA;MSRA;MSRA	NA	0.976497	0.978834	0.000477164	0.55314	0.974637	0.977984	0.00131359	0.120822
cg04588436	2	177126910	NA	NA	0.015974	0.0154678	-0.000442971	0.553144	0.015028	0.0137241	-0.00117129	0.0749372
cg24995904	5	37988204	NA	NA	0.653007	0.650798	-0.00295804	0.553144	0.671819	0.664417	-0.00773249	0.128534
cg15768282	8	128944339	PVT1	NA	0.97748	0.977148	-0.000356156	0.553144	0.976753	0.977398	0.00061013	0.256824
cg26108416	7	143735496	NA	NA	0.705546	0.710803	-0.00297018	0.553148	0.668199	0.679342	0.00142944	0.783281
cg20690483	6	112682543	LAMA4;LAMA4;LAMA4;LAMA4;LAMA4	S_Shore	0.65961	0.666842	0.00222922	0.553152	0.621417	0.630805	0.00467535	0.212262
cg09233791	17	35336880	ORMDL3	Island	0.0170042	0.0175933	0.000229039	0.553153	0.0169036	0.0171872	0.000142168	0.717008
cg19903766	12	29826678	TMTC1	N_Shore	0.0190202	0.0191467	-0.000461212	0.553155	0.0191531	0.0170379	-0.00230883	0.00229415
cg15508193	16	52026845	RBL2	S_Shore	0.0177043	0.0173704	-0.000339459	0.553156	0.0191939	0.0172007	-0.00138056	0.00720023
cg06892815	17	45618203	COL1A1	NA	0.98254	0.9838	0.000436989	0.553157	0.981727	0.983343	0.000953656	0.0703022
cg07586956	1	226661280	TRIM11	Island	0.0248837	0.0252619	0.000396255	0.553157	0.0285508	0.0277239	-0.000526903	0.466285
cg00780364	3	171841723	NA	NA	0.953772	0.955135	0.000514157	0.553167	0.952303	0.954637	0.00125551	0.186697
cg23412630	5	177512563	NHP2;NHP2	N_Shore	0.955038	0.954541	-0.000504031	0.553169	0.951217	0.952892	0.00100202	0.281152
cg25934680	2	1668810	PXDN	NA	0.96417	0.964592	-0.000393017	0.553169	0.963846	0.964705	4.47512e-05	0.947766
cg09410830	11	113618183	ZBTB16;ZBTB16	NA	0.984426	0.985603	0.000238664	0.55317	0.983565	0.985053	0.000564374	0.254049
cg26932600	11	1671868	HCCA2	N_Shore	0.0284882	0.0289406	0.000299439	0.553171	0.0299614	0.0291755	-0.000414205	0.522339
cg14211930	7	75027186	HIP1	Island	0.946472	0.948617	0.000624049	0.553172	0.944775	0.948158	0.00175765	0.12505
cg20555477	11	1976012	MIR675;H19	N_Shore	0.574919	0.576664	0.00110432	0.553177	0.58009	0.57158	-0.00636982	0.0138185
cg14209522	5	3817228	NA	NA	0.932054	0.933763	0.000790765	0.553178	0.934533	0.934209	-0.000386729	0.784215
cg18490616	19	44307881	PAK4;PAK4;PAK4;PAK4;PAK4	N_Shore	0.816414	0.813811	-0.00185407	0.55318	0.808368	0.808485	0.00014583	0.963368
cg11245205	11	77577213	USP35;KCTD21	Island	0.0265955	0.027078	0.000254428	0.553181	0.0266435	0.0262893	-0.000149567	0.724361
cg11091113	16	57125773	CNOT1	NA	0.973669	0.972812	-0.000533157	0.553182	0.972122	0.9722	0.000292455	0.735822
cg11425280	12	131254982	GALNT9;GALNT9	N_Shore	0.539376	0.544311	0.00167417	0.553184	0.527449	0.537305	0.00662619	0.0210632
cg13522891	11	110869501	BTG4	NA	0.956396	0.955821	-0.000635897	0.553188	0.955502	0.955386	-0.00025052	0.819221
cg01035422	9	131443694	ASB6;ASB6	Island	0.0504766	0.050165	-0.000422358	0.553195	0.0529004	0.0509042	-0.00123512	0.0878433
cg26094554	16	532318	SOLH	N_Shore	0.659614	0.661633	0.00279152	0.553201	0.668767	0.660101	-0.00729019	0.134037
cg18364779	21	44074265	NA	S_Shelf	0.847962	0.852357	0.00141893	0.553203	0.832171	0.839976	0.00478898	0.0582238
cg26682900	5	179163472	MGAT4B;MGAT4B	N_Shore	0.14725	0.146193	0.00202637	0.553203	0.170158	0.154275	-0.0109551	0.00133001
cg09542745	19	53990710	BCAT2;BCAT2;BCAT2;BCAT2	S_Shore	0.0495762	0.0494818	-0.000403726	0.553207	0.0480701	0.0488526	0.000584066	0.400795
cg11267609	16	55683235	CPNE2	N_Shore	0.0914409	0.0930417	0.00112992	0.553207	0.0843669	0.0913632	0.00629261	0.000342368
cg25115941	19	44618626	RPS16	Island	0.0135086	0.0136908	-0.000199342	0.553208	0.0140166	0.0134142	-0.000920577	0.00409316
cg08664849	3	161189285	IL12A	Island	0.00803089	0.0082636	9.21285e-05	0.553209	0.00823521	0.00802567	-0.000282975	0.0664834
cg20954110	18	75387040	NFATC1;NFATC1;NFATC1;NFATC1	Island	0.780132	0.785087	-0.00246011	0.55321	0.747618	0.753801	-0.00106901	0.80813
cg26007223	3	196983587	MUC4;MUC4;MUC4	NA	0.950616	0.952304	0.000611872	0.553211	0.950475	0.951128	-0.000523435	0.625426
cg07957294	1	49133784	AGBL4	N_Shelf	0.956327	0.956871	0.000469323	0.553212	0.957677	0.957777	0.000280852	0.700261
cg22330165	16	3568417	NLRC3	NA	0.264709	0.262161	0.0032299	0.553217	0.292183	0.285224	0.00138858	0.78729
cg16316180	16	3398949	ZNF174	NA	0.937906	0.939592	0.000545776	0.553218	0.937707	0.937374	-0.000956773	0.30804
cg16585244	16	53922945	NA	Island	0.116707	0.115036	0.00182044	0.553223	0.132166	0.12985	0.00150031	0.673485
cg21810373	12	115886196	FBXW8;FBXW8	NA	0.970545	0.969832	-0.000510071	0.553225	0.969462	0.969364	5.31249e-05	0.951626
cg13804918	2	75154794	TACR1;TACR1	NA	0.960824	0.962283	0.000674642	0.553225	0.961967	0.961632	-0.000785459	0.482621
cg19817882	11	3143938	OSBPL5;OSBPL5;OSBPL5	S_Shore	0.885485	0.889004	0.00132383	0.553231	0.881703	0.883322	-0.000789848	0.716932
cg13407825	12	121755209	GPR109A	NA	0.964663	0.963038	-0.000697749	0.553235	0.963312	0.963153	0.000380291	0.738404
cg08574915	20	36322380	KIAA1755;KIAA1755	Island	0.0493565	0.0501974	0.000563767	0.553236	0.0527984	0.050431	-0.00301181	0.000755163
cg03338968	9	123546376	DAB2IP;DAB2IP	NA	0.802504	0.806809	-0.00288121	0.553242	0.764237	0.774978	0.00213717	0.672476
cg18254282	7	970171	NA	N_Shelf	0.41617	0.409981	-0.00344738	0.553244	0.428807	0.42195	-0.00321904	0.56165
cg04617948	1	10622562	CASZ1	Island	0.98291	0.982742	-0.000170336	0.553247	0.982015	0.982353	0.000205921	0.452488
cg13589559	11	63759330	VEGFB	S_Shore	0.165715	0.166309	-0.00115831	0.553261	0.162286	0.163608	0.00265024	0.177924
cg03020485	1	6219715	ICMT	S_Shore	0.98267	0.982542	-0.000222113	0.553263	0.982103	0.982349	0.000121629	0.757098
cg13657884	11	95763207	JRKL;JRKL;CCDC82	Island	0.0264974	0.0254789	-0.000621453	0.553267	0.0351018	0.0351717	0.00177221	0.187611
cg12499123	13	97919367	STK24;STK24	NA	0.95051	0.951318	-0.000748968	0.553269	0.949831	0.951135	0.000212027	0.862997
cg05264908	8	22280962	SLC39A14;SLC39A14;SLC39A14;SLC39A14	Island	0.00893182	0.00840446	-0.000220621	0.553269	0.00974202	0.00833553	-0.000970241	0.0427915
cg24334029	19	60824896	ZNF784	Island	0.968328	0.967858	-0.000531695	0.553275	0.966534	0.967608	0.00114072	0.218491
cg25879514	22	39072889	ADSL;ADSL	Island	0.0155771	0.0154876	-0.000228031	0.553275	0.0172772	0.0166421	-0.000212549	0.632774
cg01764341	5	175894944	RNF44	N_Shore	0.167211	0.167499	-0.00177089	0.553277	0.14963	0.151053	-0.000121377	0.966423
cg13551505	4	48476800	FRYL	Island	0.0186518	0.0186033	0.000276677	0.553284	0.0209957	0.0202281	-8.10844e-05	0.876642
cg10842164	7	530442	NA	S_Shore	0.979573	0.979294	-0.000276708	0.553288	0.978642	0.97887	3.74893e-05	0.936848
cg16414796	17	8810589	PIK3R5	S_Shore	0.861661	0.864312	0.00127431	0.553293	0.869778	0.87219	0.00229302	0.280649
cg18771126	17	77603134	GPS1;GPS1;GPS1;RFNG	Island	0.0110561	0.0107171	-0.000176545	0.553294	0.0112213	0.0106377	-0.000153092	0.585127
cg15973528	4	111231647	ELOVL6;ELOVL6	NA	0.951395	0.949796	-0.000891717	0.553299	0.950744	0.948781	-0.0012231	0.420911
cg10373733	8	22135114	PHYHIP;PHYHIP	Island	0.970221	0.970862	0.000335786	0.553304	0.970968	0.970423	-0.000878353	0.106052
cg07469594	16	31635242	ZNF720	S_Shelf	0.957701	0.957776	0.000389435	0.553307	0.957771	0.957863	0.000219375	0.715644
cg10531055	3	171381967	PHC3	Island	0.0081925	0.00767187	-0.000173548	0.553314	0.00919941	0.00813554	-0.000620037	0.192092
cg19406511	20	17986510	OVOL2;OVOL2	Island	0.00576184	0.00566253	-8.02948e-05	0.553316	0.00606782	0.00568414	-0.000270167	0.0545681
cg12091503	6	69905779	BAI3	NA	0.964678	0.963674	-0.000565822	0.553328	0.96415	0.96313	-0.000401606	0.677755
cg01174811	3	100854528	COL8A1;MIR548G;COL8A1	NA	0.963374	0.962446	-0.000553202	0.553328	0.962135	0.961944	0.000124304	0.896396
cg16682206	11	19385952	NAV2	NA	0.91844	0.919629	-0.00111492	0.553333	0.916571	0.919298	-3.50815e-05	0.984617
cg14350197	12	107049371	WSCD2	S_Shore	0.317219	0.314162	0.00443292	0.553336	0.354167	0.341835	-0.00190358	0.794212
cg00387964	8	145619844	VPS28;VPS28	N_Shore	0.894783	0.896759	-0.00119649	0.553342	0.886147	0.885684	-0.00399943	0.075597
cg09491670	2	237142098	CXCR7	S_Shore	0.00952894	0.00936587	-0.000169389	0.553343	0.0108829	0.0102627	-0.000501149	0.155272
cg22380476	15	73792249	CSPG4	NA	0.00917736	0.0094606	9.665e-05	0.553344	0.00931558	0.00948414	-2.16317e-05	0.888659
cg25922125	2	241032190	GPC1	NA	0.705663	0.704757	-0.00274747	0.553346	0.678434	0.681621	0.000159745	0.972849
cg24684765	22	27468453	CHEK2;CHEK2;HSCB;CHEK2	Island	0.0525327	0.0518003	-0.000537804	0.553346	0.0607832	0.0562969	-0.00295633	0.00637281
cg08036512	14	20560885	NDRG2;NDRG2;NDRG2;NDRG2;NDRG2;NDRG2;NDRG2;NDRG2	N_Shore	0.941077	0.943072	0.000546876	0.553349	0.938424	0.939574	-0.000102992	0.914532
cg12854815	15	68141701	TLE3;TLE3;TLE3	NA	0.613066	0.612341	-0.00162438	0.553351	0.620737	0.611574	-0.0100019	0.000446635
cg09931134	22	29828863	SMTN;SMTN;SMTN	N_Shore	0.962566	0.962926	-0.000412585	0.553352	0.960243	0.961274	0.000188654	0.783385
cg09704136	11	107234162	SLC35F2	Island	0.0340526	0.0344513	0.000374377	0.553353	0.0380439	0.0367011	-0.000698448	0.332641
cg18856214	13	50538949	GUCY1B2	NA	0.297782	0.296504	0.00338698	0.553366	0.318923	0.313664	0.00236987	0.678169
cg17496921	9	72342018	TRPM3;TRPM3;TRPM3;TRPM3;TRPM3;TRPM3;TRPM3	NA	0.952109	0.952802	-0.000937445	0.553366	0.951663	0.951518	-0.001349	0.396902
cg19823504	8	141341783	TRAPPC9;TRAPPC9	NA	0.97462	0.974493	0.000506808	0.553372	0.973857	0.973279	-0.000343203	0.700642
cg26555052	17	54587671	SKA2;PRR11;SKA2	S_Shore	0.011061	0.0113269	0.000228879	0.553372	0.0128523	0.0119415	-0.000822948	0.0613971
cg10141019	3	180349085	PIK3CA	Island	0.0159633	0.0164649	0.000186118	0.553375	0.0161496	0.0163856	0.000173323	0.575018
cg06563229	7	47514638	TNS3	NA	0.906195	0.904821	-0.00120201	0.553376	0.904998	0.906092	0.00300067	0.133625
cg03415001	12	55923535	STAC3	Island	0.0418659	0.0425117	0.000603572	0.553378	0.0404315	0.0413345	0.000746076	0.443916
cg16023896	15	66638439	NA	N_Shore	0.0253889	0.025506	0.000544196	0.553379	0.0287096	0.03008	0.00216392	0.0435802
cg00761129	8	55641557	NA	NA	0.289413	0.294009	0.00229749	0.55338	0.277384	0.280072	0.00120676	0.745119
cg16182127	1	35098046	C1orf212;C1orf212;C1orf212	Island	0.00510228	0.00450466	-0.000158288	0.553381	0.00535911	0.0045059	-0.000373339	0.314332
cg21302989	2	121204802	NA	NA	0.920712	0.921067	-0.000757433	0.553389	0.910407	0.910298	-0.00235673	0.106251
cg04780393	17	34559254	PLXDC1	N_Shore	0.962937	0.961557	-0.000717745	0.55339	0.961113	0.961398	0.00058827	0.583053
cg02637352	21	29295899	NA	N_Shore	0.980909	0.980205	-0.000392061	0.55339	0.979572	0.980471	0.00111783	0.0831213
cg08115556	11	1261153	TOLLIP	S_Shore	0.95922	0.95988	0.000358784	0.553401	0.959145	0.960111	0.00112341	0.0566222
cg24696967	11	2134074	INS-IGF2;INS-IGF2	S_Shore	0.913287	0.914386	0.000762569	0.553401	0.910604	0.909948	-0.00140839	0.317706
cg06752698	15	87566429	RLBP1	NA	0.956476	0.957687	0.000539025	0.553412	0.955426	0.955357	-0.000118175	0.910329
cg15981982	17	77235389	PDE6G;PDE6G	NA	0.976855	0.976486	-0.000322776	0.553415	0.975307	0.976123	0.000976221	0.0788073
cg03211388	3	102763300	RG9MTD1	Island	0.00563678	0.00593611	0.000512873	0.553415	0.00573916	0.00583938	0.0003317	0.676399
cg05898659	1	177367123	ABL2;ABL2;ABL2;ABL2;ABL2;ABL2;ABL2;ABL2;ABL2	NA	0.97756	0.977031	-0.000352885	0.553418	0.976813	0.976723	-5.62832e-06	0.992691
cg06668564	22	17336815	DGCR5	N_Shore	0.906773	0.909119	0.000966198	0.553421	0.904016	0.907538	0.00199441	0.244628
ch.7.10564690F	4	185253258	ENPP6	N_Shelf	0.914062	0.913612	-0.000789472	0.553422	0.913444	0.913512	4.43204e-05	0.97421
cg00242341	2	111241684	ACOXL;ACOXL;ACOXL	NA	0.965223	0.96624	0.00040783	0.553428	0.965466	0.966202	8.98539e-05	0.895351
cg25860314	7	97420546	NA	NA	0.919051	0.918696	-0.000610026	0.553438	0.919388	0.920571	0.00097152	0.341296
cg14193594	13	113246320	TMCO3	Island	0.977127	0.976367	-0.000400371	0.553445	0.97576	0.976452	0.000744403	0.304828
cg08390732	14	73621258	LIN52;ALDH6A1	Island	0.0215305	0.0216124	0.000629685	0.553447	0.0317343	0.0286858	-0.00191328	0.174004
cg17615007	11	103941077	NA	NA	0.93555	0.936	0.000890658	0.553451	0.932035	0.933605	0.00212583	0.168122
cg04948038	13	27117459	POLR1D	NA	0.976048	0.975874	-0.000268629	0.553453	0.975361	0.975415	-9.30287e-05	0.83384
cg11553618	16	87275092	MGC23284;SNAI3	N_Shore	0.872595	0.877203	0.00140283	0.553453	0.863545	0.867665	0.000782393	0.753037
cg20287461	11	67189350	ALDH3B2;ALDH3B2	Island	0.973331	0.973842	-0.000529456	0.553458	0.971524	0.973848	0.00119241	0.114976
cg19220586	1	44281609	NA	NA	0.952339	0.955232	0.000722128	0.553463	0.949467	0.954473	0.00259712	0.0420003
cg03798217	2	25328791	DNMT3A;DNMT3A;DNMT3A	Island	0.0145497	0.0148427	0.000192572	0.553463	0.0147771	0.0147836	-9.93239e-06	0.977269
cg20686461	6	24234289	NRSN1	Island	0.0269306	0.0263421	-0.000317099	0.553467	0.0293897	0.0282539	-0.000577226	0.289476
cg15750611	17	7309932	ZBTB4;ZBTB4	Island	0.982437	0.982118	-0.000172879	0.553468	0.98192	0.981998	4.88402e-05	0.871712
cg00983899	6	31706358	BAT2	N_Shore	0.97458	0.975116	0.00034951	0.553475	0.973552	0.974162	0.000308756	0.611393
cg00304785	7	141125203	TAS2R4	NA	0.974885	0.974087	-0.00038728	0.553479	0.974197	0.973836	-5.33486e-05	0.929412
cg06836102	8	145088463	PLEC1;PLEC1;PLEC1;PLEC1;PLEC1;PLEC1;PLEC1	Island	0.00268655	0.00252137	-7.16223e-05	0.553481	0.00304691	0.00261414	-0.000293113	0.293447
cg14897263	10	122695945	NA	N_Shelf	0.833226	0.838894	-0.00229133	0.553483	0.802991	0.809254	-0.00230963	0.564454
cg24011260	4	24094546	NA	NA	0.945624	0.946285	0.00109009	0.553485	0.945161	0.945506	0.000212516	0.887529
cg08122234	19	17073632	MYO9B;MYO9B	Island	0.977479	0.977555	-0.000264089	0.553495	0.97669	0.977311	0.000451268	0.329125
cg23413567	17	69852659	KIF19	NA	0.825947	0.827853	-0.00153154	0.553497	0.814938	0.821505	0.00309004	0.264794
cg13397436	21	44541483	AIRE;AIRE	N_Shelf	0.880333	0.884912	0.00316516	0.553497	0.868684	0.873168	0.00322738	0.536123
cg09445448	3	8639011	C3orf32	NA	0.96947	0.968781	-0.000653348	0.553509	0.969497	0.968398	-0.00128124	0.271743
cg03786846	12	55015247	PAN2;PAN2;PAN2	S_Shore	0.966165	0.966837	0.000410484	0.553513	0.965205	0.965355	-1.89563e-05	0.978177
cg16962008	15	61681349	FBXL22	S_Shore	0.494821	0.495498	-0.00262821	0.553519	0.48135	0.489465	0.00322116	0.479212
cg23715045	6	33499593	SYNGAP1	N_Shore	0.944066	0.943877	0.00092226	0.553519	0.941237	0.943664	0.00283552	0.0583779
cg22389317	16	66433714	CENPT;THAP11;THAP11	Island	0.00573915	0.00601708	8.86997e-05	0.553522	0.00612567	0.00591874	-0.000270952	0.06141
cg06865036	1	5792984	NA	NA	0.949315	0.951577	-0.00131631	0.553522	0.944302	0.949879	0.00195434	0.360741
cg11651220	8	30133243	DCTN6	Island	0.00687875	0.00693341	9.33676e-05	0.553522	0.0072589	0.00687116	-0.000337937	0.0472986
cg00271522	17	56843823	C17orf82	Island	0.0279825	0.0290018	0.000543074	0.553523	0.0300216	0.0288049	-0.00194358	0.0219822
cg17292100	12	55859522	LRP1	S_Shelf	0.981577	0.983134	0.000304959	0.553526	0.980683	0.982178	0.000466184	0.456789
cg06072036	7	152254232	NA	Island	0.0458363	0.0454561	-0.000889961	0.553528	0.0436709	0.0444023	0.000995773	0.501918
cg02856124	1	156635513	OR10T2	NA	0.982191	0.982092	-0.000222391	0.55353	0.981665	0.981985	8.43823e-05	0.828013
cg15945799	4	703674	PCGF3	N_Shore	0.964273	0.964305	0.0004668	0.553531	0.963159	0.964159	0.00119498	0.133197
cg25595449	22	41869602	MCAT;MCAT	S_Shore	0.669459	0.662392	-0.00461209	0.553532	0.675185	0.66833	-0.00148927	0.845374
cg13464004	4	4906249	NA	S_Shore	0.00754973	0.00771594	8.60835e-05	0.553533	0.0087288	0.00892895	0.000315165	0.126632
cg14474499	11	24058357	NA	NA	0.843522	0.842082	-0.00149306	0.553535	0.84539	0.841324	-0.00348154	0.174861
cg02392813	1	54713758	NA	S_Shore	0.4035	0.404382	0.00348616	0.553541	0.429601	0.421563	-0.00414543	0.466907
cg15676711	7	155367701	NA	Island	0.95901	0.958748	-0.000817175	0.553543	0.959693	0.959425	-0.000473625	0.743096
cg17054759	1	6468401	PLEKHG5;PLEKHG5;PLEKHG5;PLEKHG5;PLEKHG5	S_Shore	0.0347768	0.0363386	0.000450902	0.553551	0.0363921	0.0351384	-0.00141713	0.0567905
cg06499368	6	31203887	PSORS1C1	NA	0.414713	0.418172	0.00231271	0.553552	0.390182	0.401831	0.00845962	0.0216915
cg06707993	1	28842279	TAF12;TAF12	Island	0.0250796	0.025556	0.000271361	0.553564	0.0257038	0.0263518	0.00146781	0.00134343
cg27580806	20	33336017	EIF6;EIF6;EIF6	Island	0.0158268	0.0159242	0.000210691	0.553567	0.0182008	0.0183641	0.00051151	0.304699
cg09612454	16	1112096	NA	NA	0.755782	0.764373	0.00200653	0.553567	0.73195	0.744311	0.00437079	0.225303
cg11354857	7	519194	PDGFA;PDGFA	S_Shore	0.781604	0.785357	-0.00217634	0.553567	NA	NA	NA	NA
cg10633526	18	13639597	C18orf1;C18orf1;C18orf1;C18orf1;C18orf1;C18orf1	NA	0.962365	0.961866	-0.0005278	0.553586	0.960917	0.962073	0.00113694	0.20163
cg04925803	10	33380917	NA	NA	0.933471	0.933025	-0.000733024	0.553586	0.932175	0.932644	0.000776216	0.523399
cg18797823	1	150275502	S100A11	Island	0.0267941	0.0269891	0.000349482	0.553587	0.0286618	0.0274169	-0.00122004	0.0495668
cg00844074	16	48959875	BRD7	NA	0.0035641	0.00328673	-9.70611e-05	0.553588	0.0039459	0.00327626	-0.000466111	0.104624
cg01127320	2	149118142	EPC2	Island	0.00425128	0.00432228	6.58165e-05	0.55359	0.00459453	0.00453664	6.33326e-05	0.742603
cg05586134	10	7748940	ITIH5;ITIH5	NA	0.0381472	0.0386125	0.000373816	0.553599	0.0393933	0.0390656	-0.000323207	0.619503
cg10697286	22	45071076	CN5H6.4;GTSE1	Island	0.0124411	0.0133286	0.000252165	0.553603	0.0128807	0.0127327	-0.000425319	0.302311
cg03193489	3	186012563	VPS8;VPS8	Island	0.018285	0.0177551	-0.000386366	0.553606	0.0192918	0.0174521	-0.00137838	0.036304
cg14539990	21	45148093	ITGB2;ITGB2	Island	0.960728	0.960966	-0.000395327	0.553609	0.959747	0.961244	0.00107432	0.112308
cg08884074	9	129547994	SH2D3C;SH2D3C;SH2D3C;SH2D3C;SH2D3C;SH2D3C	S_Shelf	0.968354	0.967664	-0.000572537	0.553611	0.966482	0.967637	0.00154266	0.0868673
cg05624582	6	47221558	NA	NA	0.962453	0.961371	-0.000609391	0.553612	0.961902	0.960916	-0.000541423	0.596437
cg00800773	9	137553074	LCN1	NA	0.868727	0.873008	0.00113228	0.553612	0.86061	0.867064	0.00380863	0.0670516
cg15567853	1	3295489	PRDM16;PRDM16	N_Shore	0.769491	0.773853	0.00147395	0.553613	0.753008	0.760504	0.00413808	0.111955
cg02702515	2	1266794	SNTG2	S_Shore	0.820312	0.826029	0.00154907	0.553615	0.808244	0.816905	0.0041948	0.12138
cg23754382	13	93218921	GPC6	NA	0.973321	0.971943	-0.000574455	0.553618	0.972158	0.971125	-0.00059928	0.539883
cg21541477	2	37311861	CEBPZ;C2orf56;C2orf56	N_Shore	0.00554807	0.00544604	-9.31006e-05	0.553628	0.0072708	0.00642344	-0.000617047	0.0105873
cg26073959	5	94642428	MCTP1	N_Shelf	0.934348	0.936721	0.000882085	0.55363	0.930177	0.934268	0.00215553	0.169246
cg17697739	6	30727116	C6orf136;C6orf136;C6orf136	S_Shelf	0.970146	0.970709	0.000363066	0.553631	0.969845	0.969973	0.000125196	0.846826
cg17358307	6	27465019	ZNF391	S_Shore	0.0240216	0.0241858	0.000253534	0.553631	0.026131	0.0247791	-0.00097932	0.0254375
cg17810966	1	1939971	GABRD	N_Shore	0.343181	0.343507	0.00233351	0.553633	0.355886	0.355494	0.00299854	0.476082
cg01446582	4	148872989	ARHGAP10	Island	0.0239284	0.0241811	0.000354348	0.553634	0.0246362	0.0234459	-0.000619933	0.274278
cg21938179	10	35542694	NA	N_Shore	0.965757	0.966368	0.000336735	0.553635	0.965741	0.966995	0.000952587	0.121623
cg10716862	2	8545624	NA	NA	0.350817	0.353108	0.00335127	0.553636	0.370706	0.365652	-0.00171303	0.762032
cg13079746	17	9749496	RCVRN	S_Shore	0.877283	0.878568	0.000902648	0.553637	0.87347	0.873417	-0.000688849	0.661323
cg06139166	16	22177406	EEF2K	NA	0.961404	0.960015	-0.000596689	0.553645	0.960065	0.96018	0.000667626	0.49086
cg16244299	1	41977512	HIVEP3;HIVEP3	NA	0.209544	0.208157	0.00306929	0.553651	0.242831	0.238206	0.0034783	0.507257
cg15684702	12	12510370	LOH12CR1	NA	0.463275	0.460849	0.00420593	0.553654	0.507652	0.505732	0.00599006	0.389738
cg21190038	19	49408792	ZNF227	S_Shore	0.0371216	0.0361915	0.000557785	0.553655	0.0395512	0.0363576	-0.00160179	0.107896
cg02845274	17	20457721	NA	NA	0.970537	0.971347	0.000324249	0.553657	0.970092	0.970928	0.000579513	0.331289
cg03790047	6	168457542	DACT2	NA	0.177158	0.172295	-0.00206024	0.553657	0.198576	0.193654	-0.000864087	0.807008
cg12772932	16	87495412	CBFA2T3;CBFA2T3	S_Shore	0.868771	0.870895	0.0011714	0.553666	0.868153	0.868316	-0.00144659	0.474065
cg14328761	4	8211195	ABLIM2;ABLIM2;ABLIM2;ABLIM2;ABLIM2;ABLIM2;ABLIM2	Island	0.00547777	0.00545999	-7.67565e-05	0.553666	0.00565883	0.0055101	-0.000183343	0.19513
cg03852680	3	187984451	SNORD2;EIF4A2	Island	0.00894554	0.00866043	-0.000162499	0.553675	0.0102602	0.00925038	-0.000745024	0.0225693
cg02017257	2	237054	SH3YL1;SH3YL1	NA	0.970829	0.971449	0.000337274	0.553675	0.970683	0.971103	0.000228853	0.676391
cg15802396	1	144181654	ANKRD34A;POLR3GL	Island	0.0150119	0.0152213	0.000282739	0.553691	0.0153734	0.0141194	-0.000682033	0.1212
cg14110444	16	30529326	ZNF689	Island	0.0150269	0.0151577	-0.000205212	0.553693	0.0169472	0.0170118	6.29366e-05	0.897985
cg01640215	17	62801301	NA	N_Shelf	0.00505918	0.00500156	-0.000104859	0.553695	0.00562765	0.00511351	-0.000471077	0.0159851
cg09846054	10	3272231	NA	NA	0.79879	0.790638	-0.0041789	0.553695	0.807556	0.802305	-0.00298411	0.651431
cg05605257	1	244837401	CNST;CNST	NA	0.977332	0.976771	-0.000587627	0.553698	0.97718	0.976831	-0.000129433	0.892796
cg05243338	4	140696327	SETD7	Island	0.0104896	0.0102489	-0.000158161	0.5537	0.0105864	0.0102013	-0.000194372	0.484993
cg11738724	7	155293937	SHH	Island	0.0226194	0.0227931	0.000322553	0.553707	0.0254475	0.0245569	-0.000751605	0.204227
cg09547777	20	20296687	INSM1	Island	0.104538	0.10283	0.000990406	0.553708	0.106119	0.103721	-0.000534898	0.749141
cg17908564	3	196305198	C3orf21	NA	0.972856	0.973067	-0.00030334	0.553711	0.972664	0.973496	0.00054905	0.253679
cg24592972	1	7047724	CAMTA1	S_Shelf	0.856682	0.85716	-0.000902482	0.553712	0.855036	0.856926	0.000770063	0.617274
cg24746666	14	31100155	NUBPL	NA	0.0139383	0.0143456	0.000321015	0.553715	0.0148419	0.0136833	-0.00115734	0.0261434
cg04343361	3	12969877	IQSEC1;IQSEC1	NA	0.912804	0.913383	0.000711351	0.553716	0.912901	0.912031	3.46945e-05	0.977209
cg03354009	7	77656272	MAGI2	NA	0.00881942	0.00894363	-0.00026632	0.553717	0.0100641	0.00926568	-0.000827637	0.0225519
cg13884903	17	62838829	PITPNC1;PITPNC1	NA	0.938301	0.937988	-0.000778552	0.553738	0.935878	0.935578	-5.03412e-05	0.96677
cg19000879	14	101500646	DYNC1H1;DYNC1H1	Island	0.0100689	0.010314	0.000106823	0.55374	0.00992392	0.0102096	0.000163817	0.375479
cg07102808	5	2388316	NA	NA	0.802973	0.801659	-0.00146957	0.553745	0.807188	0.805094	-0.0018951	0.430777
cg25067877	2	176657263	EVX2	N_Shore	0.127631	0.126181	-0.00212575	0.553746	0.136987	0.133701	-0.00348093	0.359431
cg00949753	1	25430220	SYF2;SYF2	N_Shore	0.957185	0.960375	0.000785022	0.553749	0.953483	0.957155	0.00124965	0.342342
cg16205559	2	220133097	OBSL1	N_Shelf	0.123544	0.115246	-0.00201825	0.553752	0.130532	0.120504	-0.00265439	0.420354
cg01037895	16	53527207	NA	N_Shore	0.172243	0.176588	-0.00424981	0.553754	0.196284	0.182916	-0.0186721	0.00586077
cg12261095	1	18122123	NA	NA	0.00676805	0.00666877	-0.000112691	0.553757	0.00736691	0.00680168	-0.00049317	0.0202538
cg16045662	1	203474946	TMCC2	N_Shelf	0.909259	0.910033	-0.000685681	0.55376	0.910383	0.91165	2.43442e-06	0.998291
cg03716388	19	5671327	TMEM146;LONP1	Island	0.00705609	0.00697726	-9.83408e-05	0.553761	0.00707723	0.00689726	-0.000162587	0.288424
cg09838956	4	8132009	ABLIM2;ABLIM2;ABLIM2;ABLIM2;ABLIM2;ABLIM2;ABLIM2	NA	0.0301342	0.0287915	-0.000616505	0.553762	0.0324358	0.0288564	-0.00287738	0.0085734
cg11412766	10	49472925	ARHGAP22	NA	0.915941	0.91779	0.000897518	0.553763	0.912956	0.915308	0.000137385	0.930478
cg25666516	16	10179522	GRIN2A;GRIN2A;GRIN2A	N_Shore	0.570047	0.575954	-0.00355307	0.553764	0.537387	0.548161	0.000803077	0.893657
cg06293049	17	77479195	LOC92659;MAFG	Island	0.00934726	0.00921476	-0.000135307	0.553765	0.00964953	0.0091478	-0.000451422	0.0433667
cg03764062	7	157186399	PTPRN2;PTPRN2;PTPRN2	N_Shore	0.844329	0.847143	0.00108967	0.553772	0.841215	0.843128	-0.00016688	0.930738
cg13708259	17	32371422	LHX1	Island	0.142088	0.144712	0.00110463	0.553777	0.142918	0.144895	0.000502383	0.788921
cg17775016	2	84962784	C2orf89	S_Shore	0.00894125	0.00888214	-0.000226792	0.55379	0.0102653	0.00907834	-0.00117621	0.00639583
cg00350405	1	100957899	VCAM1;VCAM1;VCAM1;VCAM1	NA	0.735215	0.738118	-0.00292276	0.553797	0.729896	0.736581	0.000408634	0.933764
cg13827361	16	83586332	ZDHHC7;ZDHHC7	NA	0.699291	0.701095	-0.00177077	0.553805	0.685504	0.692005	0.00110237	0.721146
cg10127573	10	30912993	NA	NA	0.11014	0.110855	0.00116297	0.553806	0.109745	0.110446	0.00343111	0.0943269
cg14989988	3	195336641	HES1;HES1	N_Shore	0.00523223	0.00523662	-7.52536e-05	0.553811	0.00546265	0.00520483	-0.000161796	0.228477
cg27525647	6	71434066	SMAP1;SMAP1	N_Shore	0.0062063	0.00608647	-8.33854e-05	0.553813	0.00680628	0.00628295	-0.000335464	0.0382199
cg01975786	11	45700347	NA	NA	0.925501	0.92546	-0.000805166	0.553813	0.925985	0.926016	-0.000498838	0.712201
cg22620803	12	6615318	LPAR5	NA	0.837264	0.843632	-0.00208169	0.553816	0.811339	0.820373	0.000565559	0.870965
cg20364574	10	119297759	EMX2;EMX2	N_Shelf	0.0399222	0.0380627	-0.000812026	0.553816	0.0490314	0.0451931	-0.00197019	0.230817
cg14824052	1	109554524	NA	N_Shelf	0.757213	0.762477	-0.00278163	0.553817	0.721657	0.731773	0.00066576	0.892343
cg21527637	17	77470606	MAFG;MAFG;SIRT7	S_Shore	0.432186	0.432321	-0.00222509	0.55382	0.407668	0.396212	-0.0138158	0.00034604
cg05346287	1	2876728	NA	Island	0.725163	0.726266	-0.00258529	0.553822	0.70848	0.70558	-0.00783798	0.0658801
cg12601987	6	74883167	NA	NA	0.946949	0.946106	-0.00066771	0.553822	0.945652	0.944824	-0.000873393	0.39751
cg03341985	18	59322338	SERPINB5	NA	0.964145	0.961386	-0.00178711	0.553823	0.961712	0.960982	0.000272089	0.931981
cg27310251	2	151266261	NA	NA	0.968615	0.969308	0.000361957	0.553823	0.968193	0.968867	0.000567163	0.374268
cg01731204	5	173671747	NA	Island	0.00903122	0.00917786	8.82954e-05	0.553826	0.00898142	0.00901435	1.70959e-06	0.990692
cg00204976	7	30032979	FKBP14	Island	0.019874	0.0202785	0.00017796	0.553829	0.0203445	0.0199364	-0.000279792	0.358712
cg00894378	15	39739750	MGA;MGA	N_Shore	0.0272743	0.0283457	0.000382388	0.553829	0.0283423	0.02859	-0.00071974	0.303478
cg02062140	15	66130629	NA	N_Shelf	0.472777	0.471279	0.00390548	0.55383	0.495933	0.477107	-0.0116084	0.0758385
cg18643215	8	47276040	NA	NA	0.920475	0.922064	0.00061932	0.553833	0.91936	0.921508	0.00152428	0.153909
cg19195419	15	87967037	C15orf42	NA	0.902914	0.906465	0.00102383	0.553836	0.896057	0.899724	0.000574317	0.744379
cg14289429	2	196744659	STK17B	S_Shore	0.018899	0.0200879	0.000337832	0.553836	0.0197756	0.0197684	-0.000678182	0.243391
cg07455936	6	74489379	CD109;CD109;CD109	NA	0.48815	0.488968	0.00480871	0.55384	0.525165	0.514984	-0.00282491	0.720899
cg24113496	17	7159745	NEURL4;NEURL4;GPS2	S_Shore	0.0235425	0.0241386	0.000338455	0.553844	0.0232166	0.0231633	0.000114051	0.834114
cg04330326	6	30179274	TRIM31	Island	0.0051722	0.0051266	-0.000105619	0.553845	0.00553493	0.00515622	-0.000340519	0.0554042
cg18466911	8	143815129	C8orf55	N_Shelf	0.925039	0.926448	0.000587471	0.55385	0.926168	0.925009	-0.0018261	0.0680645
cg25063151	17	77392665	NA	Island	0.12301	0.120671	-0.0026932	0.553855	0.103459	0.0988404	-0.00454001	0.113414
ch.4.12333187F	22	30018300	PIK3IP1;PIK3IP1	S_Shore	0.0164261	0.0159861	-0.000294135	0.553856	0.0158993	0.0155762	0.000551072	0.228567
cg22474507	20	1154739	RAD21L1	Island	0.00933404	0.00934793	-0.00015026	0.553856	0.00980681	0.00899268	-0.000893496	0.000296157
cg10377153	17	33966981	SRCIN1	N_Shore	0.948266	0.94921	0.000518848	0.553858	0.94624	0.947447	0.00110788	0.229322
cg12944146	16	2815527	NA	NA	0.949124	0.948497	-0.000860869	0.553859	0.948621	0.948136	-0.000351148	0.788585
cg01815783	6	30263313	TRIM26	NA	0.974855	0.973804	-0.000534409	0.553859	0.973705	0.973444	6.92054e-05	0.93936
cg03812546	17	59930839	DDX5	N_Shore	0.881845	0.88284	-0.00130033	0.553866	0.860315	0.869644	0.00520689	0.0367286
cg11201229	15	37916655	GPR176	NA	0.971092	0.96977	-0.000598194	0.553867	0.969353	0.968956	0.000297036	0.783361
cg23849201	7	127834677	IMPDH1;IMPDH1;IMPDH1;IMPDH1;IMPDH1;IMPDH1;IMPDH1	S_Shore	0.89283	0.893004	-0.000857984	0.553871	0.896325	0.894119	-0.00281334	0.0312141
cg25080229	9	139494106	PNPLA7;PNPLA7	N_Shore	0.922013	0.922888	0.000667451	0.553875	0.921503	0.923198	0.00183039	0.109776
cg25483191	8	583730	NA	NA	0.966059	0.965323	-0.000502609	0.553885	0.964781	0.964572	-0.000218192	0.847157
cg21791023	5	143501895	NA	NA	0.93221	0.935773	0.00100109	0.553907	0.926608	0.931774	0.00238536	0.188874
cg06370667	11	101507415	YAP1;YAP1	NA	0.73969	0.745605	-0.00249628	0.553911	0.700948	0.710252	-0.000456419	0.916486
cg04265797	20	50153184	ZFP64	N_Shore	0.297512	0.29449	0.00453179	0.553914	0.336058	0.325308	0.00050135	0.947316
cg08795535	18	31962645	SLC39A6;SLC39A6;ELP2	N_Shore	0.0199437	0.0206592	0.000382007	0.553915	0.0212583	0.0203716	-0.00107595	0.110457
cg17279887	17	16321944	C17orf76;C17orf76	NA	0.863755	0.864765	-0.00133095	0.553916	0.862853	0.860472	-0.00446278	0.0427039
cg04045484	15	84139238	KLHL25	Island	0.0159928	0.0159808	-0.000210703	0.553919	0.0163054	0.0157849	-0.00060322	0.0823066
cg00639475	5	154247793	GEMIN5	NA	0.925343	0.926796	-0.00118929	0.553923	0.908222	0.916866	0.00535408	0.0222337
cg05537170	7	26019363	NA	NA	0.00460873	0.0045906	-9.22871e-05	0.553926	0.00511217	0.00474469	-0.000347021	0.0372613
cg16691734	21	43361568	CBS	S_Shelf	0.944051	0.943905	0.000878009	0.553936	0.942155	0.942375	0.0012464	0.378449
cg17574857	2	24437015	ITSN2;ITSN2;ITSN2	Island	0.0105029	0.0105804	-0.000170253	0.553938	0.0111148	0.0104593	-0.000771735	0.00936839
cg12395125	2	219442854	WNT6	N_Shore	0.972366	0.972789	0.00031268	0.553939	0.971635	0.972242	0.000768469	0.163617
cg26578856	2	37723399	NA	NA	0.981191	0.980906	-0.000281249	0.553942	0.980304	0.980626	0.000269888	0.569127
cg00629117	10	131350020	MGMT	NA	0.979883	0.980223	0.000592587	0.553952	0.978915	0.979937	0.00105128	0.337068
cg19033555	12	120459626	KDM2B;KDM2B	Island	0.0097724	0.010071	0.000132644	0.553952	0.0103941	0.010037	-0.000467816	0.0586928
cg18723572	12	118657440	CIT	NA	0.982663	0.982317	-0.000279754	0.553953	0.981803	0.982098	0.000338744	0.489065
cg10076031	9	101709434	STX17	S_Shore	0.0499239	0.050916	0.00147375	0.553961	0.046165	0.0488449	0.00253951	0.272147
cg22186533	16	83759892	NA	Island	0.779027	0.780838	0.00197855	0.553962	0.775223	0.778243	0.00202464	0.553583
cg00972976	10	95343762	RBP4	NA	0.977823	0.977594	-0.000281334	0.553963	0.976523	0.977148	0.000605508	0.196187
cg03716313	1	21982758	USP48;USP48	Island	0.00659777	0.00648061	-0.000122075	0.553967	0.0069619	0.00662036	-0.000245443	0.220234
cg08311403	16	55973838	CX3CL1	Island	0.887301	0.888459	-0.0010585	0.553967	0.877863	0.877518	-0.0026471	0.160792
cg22822630	6	10543564	C6orf218	NA	0.0928664	0.0904888	-0.00108051	0.553974	0.0891644	0.0877238	-0.00130307	0.477662
cg03221914	5	33537824	NA	Island	0.924696	0.924135	-0.0008432	0.55398	0.924215	0.9245	0.00177125	0.191819
cg27165922	2	61098374	PEX13;PUS10;PEX13	NA	0.00776031	0.00764006	-0.000122266	0.553982	0.00832154	0.00751179	-0.000773499	0.000248464
cg00745389	1	8800361	RERE;RERE	Island	0.00705246	0.0071361	-8.08566e-05	0.553984	0.00731949	0.00746852	6.81962e-05	0.611947
cg11998307	2	102745123	TMEM182	NA	0.934807	0.934039	-0.00126833	0.553985	0.931062	0.931972	0.00159047	0.468506
cg12140595	9	97318204	PTCH1;PTCH1	Island	0.0227573	0.0234875	0.000295348	0.553986	0.0233463	0.0230346	-0.000521702	0.310926
cg04707013	19	50619536	ERCC1;ERCC1;ERCC1	S_Shore	0.00516433	0.00470373	-0.000124294	0.553991	0.00550001	0.00465927	-0.000511857	0.13174
cg00222684	3	24511566	THRB;THRB;THRB	Island	0.0205365	0.0207086	-0.000349103	0.553996	0.0211536	0.019846	-0.00162676	0.00918156
cg00801868	22	36808268	SLC16A8	Island	0.327365	0.330883	0.00183478	0.553999	0.337373	0.346111	0.00737325	0.0202182
cg13694876	16	55273821	MT1X	Island	0.0181732	0.0190022	0.000214922	0.554001	0.0187171	0.0183822	-0.000910995	0.0132024
cg00182273	17	257951	NA	N_Shelf	0.918262	0.919649	-0.000852062	0.554004	0.911402	0.9147	0.000857533	0.559758
cg07184988	2	26839860	C2orf18	N_Shore	0.967749	0.968473	0.00036669	0.554008	0.967299	0.968672	0.000806905	0.193156
cg00103908	1	200577447	UBE2T	N_Shore	0.00765306	0.00780116	0.000187731	0.55401	0.00812465	0.00777125	-1.22407e-05	0.972859
cg17276450	14	95017885	NA	NA	0.95205	0.953651	0.000466665	0.554015	0.949492	0.950912	0.000257857	0.772879
cg19134644	18	53259535	ONECUT2	Island	0.02482	0.0244225	-0.000335182	0.554015	0.0289605	0.0268406	-0.00171981	0.00561062
cg23342125	11	92571038	SLC36A4	Island	0.00590849	0.00581081	-7.31937e-05	0.554018	0.00652346	0.00622614	-0.000171541	0.235855
cg17200850	18	46582116	MRO;MRO;MRO;MRO	NA	0.960565	0.960874	-0.000438361	0.554018	0.960276	0.960766	0.000501462	0.495963
cg08012294	2	46622568	RHOQ	N_Shore	0.017089	0.0179045	0.000284494	0.55402	0.0180302	0.0177718	-0.000632321	0.159531
cg02013527	4	89144306	NA	N_Shelf	0.979437	0.979102	-0.000305243	0.554024	0.978662	0.978532	-0.00017199	0.763295
cg02965178	8	6902248	DEFA5	NA	0.838291	0.84366	0.00144871	0.554025	0.824582	0.832775	0.00537977	0.0528222
cg06948763	10	28327885	ARMC4	Island	0.0186847	0.0190948	0.000202105	0.554025	0.0186503	0.0191196	0.000311838	0.329009
cg25705379	3	59958827	FHIT;FHIT	NA	0.969682	0.967874	-0.000769673	0.554026	0.968803	0.967979	-0.000197065	0.869792
cg24317285	12	2671180	CACNA1C;CACNA1C;CACNA1C;CACNA1C;CACNA1C;CACNA1C;CACNA1C;CACNA1C;CACNA1C;CACNA1C;CACNA1C;CACNA1C;CACNA1C;CACNA1C;CACNA1C;CACNA1C;CACNA1C;CACNA1C;CACNA1C;CACNA1C;CACNA1C;CACNA1C;CACNA1C	Island	0.0150708	0.0148367	-0.000153594	0.554027	0.0153452	0.0148582	-0.000429137	0.105338
cg24862000	8	145076376	PLEC1;PLEC1;PLEC1;PLEC1;PLEC1;PLEC1;PLEC1;PLEC1	S_Shore	0.929549	0.931061	0.00116737	0.554029	0.928504	0.929666	0.000278403	0.889878
cg00339331	6	130130376	NA	NA	0.0196693	0.0193663	-0.000223434	0.554036	0.019068	0.0185369	-0.000210541	0.57866
cg01655607	7	43884673	URGCP;URGCP;URGCP	NA	0.917735	0.918303	-0.000650213	0.554036	0.918256	0.918329	-0.000816373	0.463895
cg13890487	16	31135016	TRIM72;PYDC1	Island	0.0594215	0.0576697	-0.00082217	0.554042	0.0627775	0.0596925	-0.00229598	0.1213
cg04468281	17	8848065	NA	Island	0.0675737	0.0661843	0.000788126	0.554044	0.0739815	0.068507	-0.00391329	0.00660502
cg21019253	6	91061653	BACH2;BACH2	Island	0.00431454	0.00399753	-0.000108757	0.554053	0.00477416	0.00417265	-0.000309046	0.373748
cg22657659	2	128502148	SAP130;SAP130	Island	0.0110536	0.0113173	0.000122301	0.554058	0.0112965	0.0113403	-3.26738e-05	0.876307
cg03678566	19	935170	WDR18	Island	0.00613756	0.00607212	-0.000101234	0.55406	0.00657913	0.00602725	-0.000516379	0.00849526
cg08872590	15	90507129	SLCO3A1;SLCO3A1	NA	0.987625	0.98852	0.000188943	0.55406	0.986651	0.988091	0.000735758	0.082898
cg21042276	1	44256180	SLC6A9;SLC6A9;SLC6A9	NA	0.984148	0.982037	-0.00131896	0.554061	0.98377	0.981872	-0.00141858	0.488896
cg23614811	5	152876757	GRIA1;GRIA1	NA	0.800856	0.803914	0.00205588	0.554062	0.80828	0.804191	-0.0025413	0.435831
cg01040169	3	197049275	NA	Island	0.97342	0.972922	-0.000318146	0.554066	0.972151	0.972524	0.000594108	0.281366
cg11115427	12	13607194	GRIN2B	Island	0.964417	0.964301	0.000462467	0.554067	0.962429	0.961659	-0.000374949	0.682348
cg06350879	2	177838075	NFE2L2;NFE2L2;NFE2L2;NFE2L2	Island	0.0119027	0.0118982	-0.000247439	0.554076	0.0125314	0.0120136	-0.000790308	0.0586091
cg26358945	11	18566847	UEVLD;UEVLD;UEVLD;UEVLD	Island	0.226431	0.22532	0.00161708	0.554083	0.230041	0.223013	-0.00613034	0.0254004
cg04560689	12	108076400	ACACB	N_Shore	0.790866	0.797064	0.00210205	0.554085	0.767504	0.778618	0.00589307	0.10526
cg24862787	15	40507049	ZFP106	NA	0.873978	0.875316	-0.00104962	0.554086	0.863832	0.865211	-0.00166312	0.368655
cg02266086	1	12446093	VPS13D;VPS13D	NA	0.980512	0.979986	-0.000388302	0.554088	0.978943	0.979791	0.000925031	0.17828
cg15815948	13	49467770	TRIM13;TRIM13;TRIM13;TRIM13;DLEU2	N_Shore	0.263929	0.259913	0.00367319	0.554095	0.303503	0.291804	-0.00105475	0.86459
cg02570977	16	9431934	NA	NA	0.955573	0.956907	0.00116267	0.5541	0.955603	0.956577	0.000526552	0.782198
cg01182309	11	67032703	CDK2AP2	Island	0.0103659	0.010714	0.0001313	0.5541	0.0107365	0.0104572	-0.000320219	0.149582
cg25526960	5	14825977	ANKH	NA	0.973191	0.972525	-0.000525937	0.554108	0.970327	0.971466	0.0012643	0.173267
cg26133217	12	129524606	RIMBP2	NA	0.970296	0.969864	-0.000445356	0.554109	0.968491	0.969255	0.000783515	0.262587
cg14149774	3	6877845	GRM7;GRM7;GRM7;GRM7	Island	0.0199211	0.0208365	0.000404781	0.554117	0.0197342	0.01947	-0.000476879	0.151345
cg05171224	8	142295895	SLC45A4	N_Shore	0.976473	0.976549	-0.000296211	0.554126	0.975624	0.976175	0.000508071	0.325212
cg06352730	13	21076600	EFHA1	S_Shore	0.00734278	0.00726872	-0.000164658	0.554126	0.00808265	0.00742283	-0.000597175	0.0504512
cg08858345	11	2784940	KCNQ1;KCNQ1	N_Shore	0.585636	0.590548	-0.0038072	0.554127	0.553232	0.558991	-0.00411492	0.531475
cg13295719	19	62638099	ZNF749	N_Shore	0.010423	0.0103039	-0.0002251	0.554128	0.0114249	0.0113882	0.000119916	0.778939
cg19720260	3	52299129	GLYCTK;GLYCTK;GLYCTK;GLYCTK;GLYCTK;GLYCTK	S_Shelf	0.972743	0.972394	-0.00039167	0.554131	0.971347	0.971488	0.000119497	0.861688
cg11476317	1	46541701	LRRC41;UQCRH	S_Shore	0.0039042	0.00381884	-7.57454e-05	0.554132	0.00442953	0.00390211	-0.000477228	0.000414334
cg11928366	1	219976834	DUSP10;DUSP10;DUSP10;DUSP10	NA	0.975813	0.975836	-0.000268996	0.554136	0.975166	0.975693	0.000268932	0.554447
cg06363865	10	102752616	LZTS2	N_Shelf	0.966019	0.96698	0.000347429	0.554139	0.965271	0.966539	0.000555323	0.333498
cg05068742	22	44862580	LOC400931	S_Shore	0.696087	0.708429	0.00305112	0.554141	0.67364	0.681835	-0.00177966	0.735555
cg18330784	7	32549294	AVL9	NA	0.960965	0.959888	-0.000642952	0.554146	0.95959	0.959562	0.000276528	0.789258
cg09556940	11	63824369	C11orf20	Island	0.0141856	0.0139092	-0.000156129	0.554148	0.014334	0.0140437	-0.000131496	0.641294
cg02730139	19	2448233	NA	S_Shelf	0.931436	0.931501	-0.000890478	0.554153	0.933775	0.932047	-0.00239856	0.135683
cg21408734	5	6544884	UBE2QL1	NA	0.958119	0.959477	-0.00072163	0.554153	0.955722	0.958678	0.000485748	0.711339
cg17578903	2	172745750	NA	Island	0.00470693	0.00447297	-0.000112199	0.554155	0.00513585	0.00454128	-0.000493406	0.142268
cg11616560	1	6243058	GPR153	Island	0.0112864	0.0112627	-0.000190751	0.554155	0.0123823	0.0116231	-0.000961682	0.00899325
cg18196829	4	8740935	NA	Island	0.0362228	0.0364991	0.000425473	0.554164	0.0410141	0.0403021	0.000332049	0.67746
cg14590149	7	103602310	ORC5L;ORC5L	NA	0.982918	0.982106	-0.00046653	0.554164	0.981838	0.982163	0.000316442	0.736816
cg24743778	6	17994103	KIF13A;KIF13A;KIF13A;KIF13A	NA	0.832457	0.834984	0.00155613	0.554165	0.839346	0.841323	0.00269748	0.229179
cg10324615	12	70712401	TPH2	NA	0.946912	0.945203	-0.000843426	0.554165	0.945197	0.944232	-0.000410272	0.775428
cg05042439	17	45220857	MYST2	N_Shore	0.00668512	0.00662607	-0.000154424	0.554175	0.00746249	0.00692955	-0.00048373	0.0982551
cg15232593	13	102312732	ERCC5	NA	0.982782	0.982593	-0.000209671	0.554183	0.982166	0.982606	0.000422782	0.229314
cg26023960	4	3311735	RGS12;RGS12	Island	0.958933	0.958611	-0.000439191	0.554184	0.959369	0.958991	-0.0010084	0.197411
cg16460446	13	112546721	ATP11A;ATP11A	S_Shore	0.981062	0.980865	-0.000325491	0.554188	0.980485	0.981274	0.000601246	0.270729
cg09292660	5	171814158	SH3PXD2B	S_Shore	0.029971	0.0307987	0.000481357	0.55419	0.0313372	0.0297843	-0.00169405	0.0136581
cg01919895	15	63109131	MTFMT	S_Shore	0.00667159	0.00627731	-0.000149176	0.554208	0.00747944	0.00617885	-0.000911938	0.0246845
cg10457605	11	64646413	FAU;MRPL49	Island	0.00874317	0.00882587	0.000119961	0.554209	0.00895873	0.0084495	-0.000393591	0.0329677
cg15626193	13	40783554	NAA16;NAA16;NAA16;NAA16;NAA16;NAA16	Island	0.035592	0.0356256	-0.000333734	0.55421	0.0373068	0.0371737	-0.000554849	0.37128
cg05003322	11	29995373	KCNA4	Island	0.0386545	0.0386375	0.000431756	0.554211	0.0414707	0.041285	0.00102272	0.165848
cg00788312	1	144181752	ANKRD34A;POLR3GL	Island	0.00653628	0.00649266	-9.00619e-05	0.554212	0.00680638	0.00643472	-0.00030422	0.0443146
cg27131563	12	3347414	NA	S_Shore	0.924332	0.926511	0.000648714	0.554215	0.920986	0.923538	0.00077711	0.48768
cg18958585	6	156551566	NA	NA	0.324491	0.322467	0.00327216	0.554217	0.354478	0.34996	0.00248521	0.652587
cg03695597	9	129870769	NAIF1;SLC25A25	Island	0.00660427	0.00656946	-9.98109e-05	0.554217	0.00688209	0.00667173	-0.000148289	0.399299
cg23632656	11	47226816	NR1H3;ACP2;ACP2	Island	0.00821653	0.00811171	-0.000335129	0.554218	0.00875919	0.00819742	-0.000568147	0.306912
cg16989340	7	577759	PRKAR1B;PRKAR1B;PRKAR1B;PRKAR1B;PRKAR1B;PRKAR1B	Island	0.970552	0.970254	-0.000444282	0.554219	0.968819	0.969917	0.00100958	0.213368
cg13824302	8	144866904	NA	N_Shelf	0.904461	0.905853	0.00067573	0.554222	0.901892	0.903023	0.00033424	0.769936
cg03613531	12	113605399	TBX3;TBX3;TBX3;TBX3	Island	0.0516068	0.0527595	0.000497817	0.554234	0.0522849	0.0533315	0.000580982	0.502309
cg01769243	1	20706401	MUL1	N_Shore	0.658395	0.665234	0.00236311	0.554235	0.651648	0.654073	-0.00217352	0.597059
cg04030584	2	1725516	PXDN	N_Shore	0.264629	0.259743	-0.00242179	0.554237	0.304489	0.288924	-0.0107037	0.0132676
cg23751724	6	112515745	TUBE1;C6orf225	S_Shore	0.00916637	0.0091963	-0.000186962	0.554242	0.0100277	0.00908154	-0.00101112	0.00195317
cg13197560	6	33043781	BRD2	N_Shore	0.00478376	0.00466964	-9.38785e-05	0.554244	0.00495427	0.00472737	-0.000122667	0.368936
cg12938020	16	64780744	NA	NA	0.969789	0.969533	-0.000405777	0.55425	0.968013	0.968728	0.000570962	0.396816
cg10997640	6	33872217	MLN;MLN	NA	0.96902	0.97051	0.00139414	0.554255	0.968282	0.970938	0.00291948	0.224332
cg13605578	8	37849903	RAB11FIP1;RAB11FIP1;RAB11FIP1;RAB11FIP1	NA	0.274992	0.271548	0.00379352	0.554262	0.310618	0.298734	-0.000960911	0.88
cg17536822	17	56109595	BCAS3;BCAS3	Island	0.00891654	0.00918261	8.70202e-05	0.554263	0.00923505	0.0091121	-0.000144702	0.357646
cg14145151	11	60294366	MS4A15;MS4A15	S_Shelf	0.921978	0.922351	-0.000772315	0.554266	0.917331	0.918449	-0.000207079	0.880121
cg26804411	17	38916987	DHX8	S_Shore	0.0125022	0.0124683	-0.000148967	0.554267	0.0125949	0.0128166	0.000317959	0.279052
cg26371913	18	26876591	DSC3;DSC3	Island	0.049582	0.0508433	0.00101064	0.55427	0.0475113	0.0441063	-0.00358167	2.10331e-05
cg26965236	6	167056357	RPS6KA2	NA	0.983667	0.983612	-0.000206666	0.55427	0.983182	0.983937	0.000647091	0.0737172
cg00936442	7	51488648	NA	NA	0.931291	0.931385	0.00105002	0.554275	0.93105	0.931224	0.000856078	0.625872
cg25328413	1	223729229	NA	N_Shore	0.707269	0.711135	-0.00222728	0.55428	0.672617	0.681851	0.00110237	0.774652
cg23218877	20	46718074	PREX1	S_Shelf	0.796458	0.803142	0.0021678	0.554283	0.77652	0.787598	0.00585929	0.128916
cg15026799	19	6311684	CLPP	N_Shore	0.940873	0.940415	-0.000669259	0.554285	0.93932	0.940597	0.000865796	0.449048
cg11323650	8	11616422	GATA4	NA	0.856365	0.855398	-0.00225515	0.554286	0.858124	0.85338	-0.00647747	0.096549
cg03163734	21	14677515	HSPA13	Island	0.00885757	0.00904391	0.000101306	0.554287	0.00929667	0.00918187	-0.000131848	0.469732
cg26406571	8	128073105	NA	NA	0.283326	0.282831	0.00501006	0.554299	0.343241	0.321593	-0.0113928	0.1816
cg07898627	3	72787014	NA	Island	0.126441	0.125551	-0.00202977	0.554309	0.117648	0.121426	0.00240323	0.460972
cg14010405	19	11785686	ZNF440	N_Shore	0.00758087	0.00748926	-0.000137752	0.554324	0.00791283	0.00730127	-0.000531777	0.0312744
cg11301337	17	24521150	MYO18A;MYO18A	S_Shelf	0.960852	0.961419	0.00053527	0.554328	0.958822	0.961245	0.0028361	0.00128454
cg17776324	6	118332283	NA	N_Shelf	0.969649	0.969172	-0.000399806	0.55433	0.96766	0.967663	-8.31148e-05	0.909723
cg06827234	2	84596790	DNAH6	N_Shore	0.564577	0.575266	0.00320705	0.554336	0.528501	0.539338	0.00432154	0.438571
cg19177941	13	112032479	NA	N_Shore	0.898287	0.900536	0.00110254	0.554338	0.898261	0.900755	0.000815721	0.66071
cg08380205	10	27649292	NA	S_Shore	0.804087	0.81355	0.00445209	0.554338	0.779034	0.78716	0.00141423	0.867598
cg09230679	17	37591418	HCRT	S_Shore	0.871052	0.873243	-0.00188093	0.554344	0.847363	0.854865	0.00180769	0.573828
cg04837455	8	134531692	NA	NA	0.971699	0.972656	0.000317832	0.554346	0.971287	0.971574	-0.000302654	0.587986
cg17791977	7	2718743	AMZ1	NA	0.911227	0.911169	-0.000759303	0.554347	0.907717	0.907251	-0.00170981	0.192918
cg14654385	20	3133358	DDRGK1	Island	0.00730633	0.00720357	-0.000192864	0.554347	0.00769677	0.00711996	-0.000573009	0.0363927
cg08005208	6	149442859	NA	NA	0.220148	0.224958	0.00343284	0.554347	0.180572	0.225881	0.0409286	3.85254e-16
cg24482653	12	109664214	PPP1CC	N_Shore	0.00633415	0.00634181	-0.000130751	0.554349	0.00701437	0.00646813	-0.00054316	0.0129736
cg10253639	6	168120572	HGC6.3	Island	0.977283	0.976768	-0.000271829	0.554355	0.976703	0.977161	0.000741226	0.106822
cg03966541	18	9604450	PPP4R1;PPP4R1	NA	0.0101311	0.0105149	0.000161089	0.554355	0.0103948	0.0101062	-0.000269211	0.302849
cg13079047	20	4613645	PRNP;PRNP;PRNP;PRNP	N_Shore	0.682158	0.685775	-0.00320874	0.554357	0.656687	0.665928	0.00204292	0.707407
cg17793497	9	138430649	PMPCA	N_Shore	0.977935	0.978046	-0.000248579	0.554384	0.977711	0.97777	-0.000167625	0.659667
cg09997530	9	78020330	NA	NA	0.128566	0.119221	-0.00340508	0.554393	0.152817	0.135557	-0.0110366	0.0480519
cg07285276	17	33078907	DDX52;DDX52	S_Shore	0.936158	0.937672	-0.000681111	0.5544	0.929635	0.93244	0.00111571	0.363157
cg26450747	1	22550500	NA	NA	0.063038	0.0621491	0.00125605	0.5544	0.0868465	0.0824424	-0.00153517	0.559233
cg09183316	7	27145686	NA	Island	0.824666	0.828984	-0.00269495	0.554408	0.803455	0.802011	-0.00941611	0.0524084
cg13872356	17	76554624	RPTOR;RPTOR	Island	0.952226	0.951777	-0.000412123	0.554412	0.952101	0.952775	0.000586043	0.413839
cg14987354	11	31487622	IMMP1L;ELP4	N_Shore	0.0110662	0.0108505	-0.000192863	0.554414	0.012015	0.0112976	-0.000428922	0.212645
cg18140683	1	157245581	IFI16	NA	0.159572	0.15242	-0.00261551	0.554424	0.181816	0.168974	-0.00727073	0.127593
cg02813606	5	3377867	NA	Island	0.900117	0.90004	-0.000898325	0.554425	0.900463	0.899768	-0.000171504	0.913271
cg08077673	20	55416250	RBM38;RBM38	Island	0.960405	0.964268	0.000771016	0.554427	0.959251	0.963708	0.00220912	0.138813
cg20948923	6	42229880	GUCA1A	NA	0.803141	0.80691	-0.00264016	0.554427	0.779781	0.785596	-0.000278236	0.956235
cg24683255	7	154936012	NA	Island	0.0380766	0.0375802	-0.000397004	0.55443	0.039571	0.0383082	-0.00111723	0.11459
cg13609937	20	61592816	EEF1A2	S_Shore	0.713326	0.718142	0.00179493	0.554434	0.712115	0.717379	0.00804189	0.00672705
cg17132364	13	110012193	RAB20	Island	0.0166497	0.0170642	0.000193122	0.554435	0.016545	0.0166631	-2.73531e-05	0.929425
cg20541187	19	16006109	FLJ25328;FLJ25328	NA	0.938848	0.936203	-0.00131517	0.554439	0.936233	0.936097	0.00098236	0.659041
cg15025536	2	240315395	NA	S_Shore	0.937573	0.939012	0.000610424	0.55444	0.934875	0.935097	-0.000726819	0.489854
cg04926329	5	118651560	TNFAIP8	NA	0.434148	0.427871	-0.00299828	0.554441	0.442655	0.433822	-0.00413195	0.382645
cg21907093	7	25956143	MIR148A	N_Shore	0.0295474	0.0292248	0.000620871	0.554445	0.0348179	0.0343511	0.00133491	0.278026
cg15346898	10	75280933	CAMK2G;CAMK2G;CAMK2G;CAMK2G;CAMK2G	NA	0.0905093	0.08787	-0.00118721	0.554446	0.100906	0.0917897	-0.00614607	0.00202521
cg14398860	1	158603099	NHLH1	NA	0.960293	0.960822	0.000439717	0.554454	0.959648	0.959696	-0.000677177	0.344813
cg01770571	13	110771090	C13orf16;C13orf16	NA	0.681612	0.691964	0.00305839	0.554457	0.684138	0.693356	0.00353302	0.501888
cg02345908	15	40353556	TMEM87A;TMEM87A;GANC	Island	0.0080948	0.00822176	0.000130998	0.554466	0.00852173	0.00822852	-0.000282746	0.209831
cg15387598	18	75566418	CTDP1;CTDP1	Island	0.952816	0.953231	0.000769266	0.55447	0.951161	0.952563	0.0025516	0.0352821
cg25670583	11	69299509	FGF4	Island	0.00940755	0.00975998	0.000118161	0.55449	0.00997298	0.0097325	-0.000367153	0.0747102
cg03207439	18	52469345	WDR7;WDR7	N_Shore	0.00698785	0.00681005	-0.000144834	0.554498	0.00747225	0.00684407	-0.000460463	0.0134626
cg09944012	16	2706248	PRSS27	S_Shore	0.834061	0.840074	0.00130458	0.554501	0.825086	0.827178	-0.00177577	0.447289
cg16656428	17	76713367	AATK	N_Shelf	0.757677	0.760144	-0.00218959	0.554504	0.735036	0.74042	-0.000356318	0.927162
cg02122540	7	27175806	MIR196B	Island	0.0130249	0.0127558	-0.000207348	0.554509	0.0134256	0.0124044	-0.000630837	0.0399332
cg05164916	19	2305888	SPPL2B;SPPL2B	S_Shore	0.971774	0.971195	-0.000415291	0.554512	0.971012	0.970179	-0.000392658	0.570085
cg10888226	20	56901206	GNAS;GNAS;GNAS;GNAS;GNAS;GNAS;GNAS;GNAS	S_Shore	0.00554311	0.00540297	-0.000112485	0.554513	0.00578476	0.00512778	-0.000513484	0.000908937
cg17175419	1	10381733	PGD;PGD	Island	0.0279259	0.0282801	0.000278285	0.554514	0.0290578	0.0291884	-8.93517e-05	0.857253
cg04197347	1	24700683	RCAN3	N_Shore	0.824259	0.826827	0.0016498	0.554515	0.836114	0.839248	0.00322427	0.242617
cg18392644	6	43363922	TTBK1	S_Shelf	0.851531	0.853435	0.00122716	0.554519	0.850268	0.851421	0.000542847	0.805455
cg06635900	14	104203524	NA	NA	0.968186	0.968268	-0.000336418	0.554523	0.968043	0.96815	-0.000154645	0.787135
cg00488260	12	127847499	SLC15A4	S_Shore	0.917066	0.918124	-0.000939456	0.554525	0.919278	0.920358	-0.000306056	0.8362
cg27629145	11	109941391	NA	NA	0.234814	0.233969	0.00262459	0.554528	0.252521	0.248314	0.00106789	0.818754
cg04924185	15	73922214	UBE2Q2;UBE2Q2	N_Shore	0.00983086	0.0101415	0.000168064	0.554529	0.0114067	0.0106583	-0.000881797	0.00709986
cg01844438	5	126140508	LMNB1	Island	0.0133561	0.0132926	-0.00017089	0.554531	0.0135515	0.0136432	0.000129546	0.663164
cg23518678	20	41575650	L3MBTL;L3MBTL	N_Shore	0.831964	0.835856	0.00121171	0.554533	0.828008	0.828161	-0.00158287	0.46358
cg05136179	19	62782016	ZNF416;ZNF416	Island	0.00734095	0.00685807	-0.000190951	0.554539	0.00777937	0.00697317	-0.000513625	0.206778
cg16884841	11	63794104	BAD;BAD	Island	0.00859409	0.00816404	-0.000194553	0.554539	0.0107916	0.00960687	-0.000696224	0.253307
cg17648101	2	175060462	GPR155;GPR155	S_Shore	0.00782412	0.00772437	-0.000123008	0.554549	0.00867132	0.00815977	-0.000381509	0.0956025
cg14666119	16	1068866	LOC146336;SSTR5;SSTR5	Island	0.755249	0.760411	-0.00203993	0.554556	0.729181	0.731609	-0.00414002	0.269899
cg16471110	8	6679101	XKR5	N_Shore	0.750522	0.754564	0.00170038	0.554557	0.750781	0.756813	0.0040371	0.153967
cg25235205	20	24877695	CST7	NA	0.21413	0.20174	-0.00392344	0.554558	0.265553	0.242186	-0.0106908	0.116954
cg16117166	11	67984388	SAPS3;SAPS3;SAPS3;SAPS3;SAPS3;SAPS3	N_Shore	0.0181324	0.0184016	0.000218242	0.55457	0.0177202	0.0182574	0.000607052	0.075474
cg04445871	11	33236733	HIPK3;HIPK3	Island	0.0420722	0.0415757	-0.000379823	0.55457	0.0442383	0.0422584	-0.00134492	0.0368233
cg19040385	7	21952260	CDCA7L;CDCA7L;CDCA7L	Island	0.00467734	0.00422731	-0.000130836	0.554571	0.00485083	0.00436326	-0.000144065	0.570227
cg05800450	19	35124646	C19orf2;C19orf2	N_Shore	0.0109098	0.0108085	-0.000258551	0.554573	0.0118546	0.0108055	-0.00106043	0.00767318
cg27321538	12	61312215	NA	Island	0.00498931	0.00510519	0.00010207	0.554573	0.00568952	0.00557173	-4.37442e-05	0.81758
cg21023770	16	2278112	ABCA3	Island	0.925338	0.927729	0.000655097	0.554578	0.9245	0.927277	0.00140966	0.191807
cg02666901	12	3151919	TSPAN9;TSPAN9	NA	0.9871	0.987166	0.000120973	0.554582	0.987229	0.987258	4.62957e-05	0.823871
cg04618230	19	59386041	MBOAT7;MBOAT7;MBOAT7;MBOAT7;TSEN34;TSEN34;TSEN34	Island	0.00714932	0.00711817	-0.000130756	0.554586	0.00791589	0.00709899	-0.000715363	0.00299507
cg23441641	12	15265827	RERG	S_Shore	0.0211865	0.0218934	0.000247085	0.554589	0.0218838	0.0218516	-0.00011696	0.773921
cg13567744	2	176658842	NA	Island	0.129152	0.129692	0.00125074	0.554593	0.134814	0.133001	-0.000893548	0.673546
cg00232679	14	74830701	NA	Island	0.00958946	0.00972674	-0.000100508	0.554594	0.00996609	0.0100104	-0.000121108	0.495777
cg09577317	12	128958194	NA	S_Shelf	0.918182	0.919949	0.000809736	0.554598	0.917768	0.919604	0.000934966	0.51036
cg20690839	8	58292595	NA	NA	0.942303	0.943499	0.00118586	0.5546	0.941667	0.942677	0.000622804	0.731515
cg10460003	2	242225491	ATG4B;ATG4B;THAP4	Island	0.00871897	0.00893512	0.000147529	0.554601	0.00887414	0.00853969	-0.000350764	0.0810506
cg22756608	19	3958106	PIAS4	N_Shore	0.024964	0.025125	-0.000395742	0.554607	0.0259335	0.0247923	-0.00085283	0.153849
cg27597264	1	181872190	RGL1;ARPC5;RGL1	S_Shore	0.0121622	0.0124191	0.000171755	0.554609	0.0121206	0.0119973	3.44596e-05	0.909525
cg24738346	6	33284320	RING1;RING1	Island	0.0103558	0.0109566	0.000187522	0.554612	0.0108517	0.01052	-0.000482457	0.12662
cg17362900	16	69307065	VAC14	NA	0.61619	0.619266	-0.00269245	0.554613	0.588014	0.596726	0.00129079	0.776707
cg05527530	19	45882236	NUMBL	Island	0.976201	0.97713	0.00030637	0.554614	0.976355	0.976794	1.83299e-05	0.973092
cg04539895	7	150414814	AGAP3;AGAP3	Island	0.0404986	0.0398712	-0.000577022	0.554617	0.0447015	0.0430981	-0.00135563	0.223359
cg25118606	11	66376540	PC;PC;PC	N_Shelf	0.929531	0.929805	-0.000735661	0.554623	0.932652	0.931431	-0.00242706	0.0280643
cg17815546	17	50993472	NA	N_Shore	0.92514	0.926682	-0.00108685	0.554627	0.923486	0.924364	-0.000398884	0.819138
cg12797879	7	90731694	FZD1	Island	0.00519473	0.00482503	-0.000115095	0.55463	0.00575334	0.00493872	-0.000565288	0.120278
cg01156302	2	213724611	IKZF2;IKZF2	Island	0.0230678	0.023452	0.0002059	0.55463	0.0235627	0.0236676	7.16666e-05	0.837031
cg03325664	3	189355047	LPP	Island	0.00953287	0.00943914	-0.000129342	0.554631	0.0101279	0.00964381	-0.000401892	0.0597786
cg07172036	5	54483983	CDC20B;CDC20B;CDC20B	NA	0.7898	0.794709	-0.00226439	0.554632	0.756091	0.7634	-0.00146388	0.712537
cg22678952	16	87096206	ZFPM1	N_Shore	0.985434	0.985751	0.000145142	0.554644	0.985646	0.98574	0.000102591	0.654111
cg06197024	7	1068870	C7orf50;C7orf50;C7orf50	N_Shelf	0.764553	0.769415	-0.00234448	0.554645	0.737518	0.743904	-0.000707097	0.862582
cg06427759	11	116661078	RNF214;RNF214	NA	0.960638	0.960212	-0.000505225	0.554647	0.960555	0.961399	0.000624471	0.447985
cg06952117	11	17186307	NA	Island	0.0114205	0.0113911	-0.000142883	0.554649	0.011543	0.0113464	-0.000218978	0.396812
cg11932575	11	3620418	ART5;ART5	S_Shore	0.0133978	0.0134517	-0.000158511	0.554651	0.0134977	0.0131516	-0.000349785	0.216643
cg06042550	16	30681158	RNF40;RNF40;C16orf93	Island	0.0107405	0.0110187	0.000115814	0.554654	0.0108929	0.0108475	-0.000127905	0.513239
cg23564442	11	6250600	NA	S_Shore	0.933876	0.934633	0.000756744	0.554654	0.933015	0.934616	0.00160587	0.241011
cg08708790	20	39681402	CHD6	S_Shore	0.975252	0.975282	-0.000415217	0.554656	0.973189	0.973581	0.000104573	0.889985
cg07138024	9	130126370	COQ4	S_Shore	0.939352	0.93807	-0.000956434	0.554662	0.93594	0.9373	0.00142407	0.342586
cg19060120	18	12985358	CEP192	S_Shelf	0.972261	0.972761	0.000669181	0.554673	0.970298	0.972425	0.00214743	0.0762535
cg11401682	21	26464916	APP;APP;APP;APP;APP;APP;APP;APP;APP;APP	Island	0.0223805	0.0222981	0.000274202	0.554673	0.0222941	0.0221833	-0.000204178	0.63805
cg04671367	17	2561926	KIAA0664	Island	0.00795167	0.0082673	0.000104174	0.554679	0.00803397	0.00789505	-0.000192915	0.299637
cg13736304	8	62362934	CLVS1	NA	0.042409	0.0417714	-0.000849228	0.554679	0.0466229	0.044153	-0.00222968	0.117073
cg24704405	16	30821220	CTF1;CTF1	Island	0.0380175	0.0381988	-0.00075299	0.554686	0.0404635	0.0415984	0.000562511	0.760022
cg16824731	17	69951645	GPRC5C;GPRC5C	N_Shelf	0.952894	0.953926	0.00045167	0.554686	0.952092	0.953908	0.000729939	0.335026
cg00436174	5	1230305	NA	NA	0.97004	0.971373	0.000482152	0.554686	0.968316	0.970852	0.00185985	0.0255948
cg09498014	20	2621604	EBF4;EBF4	Island	0.0302731	0.0298664	-0.000254389	0.554695	0.0304027	0.0299454	-0.000246898	0.60004
cg07333905	12	57600530	LRIG3;LRIG3	Island	0.0102043	0.0101658	-0.000131623	0.554697	0.0103103	0.0104629	0.000158295	0.488862
cg26081413	2	75783356	C2orf3	NA	0.969484	0.968146	-0.000703694	0.554697	0.968317	0.968496	0.000482098	0.654942
cg24447890	20	35406371	SRC	N_Shore	0.705044	0.709937	-0.00288588	0.554697	0.669802	0.680239	0.000888692	0.856632
cg21573345	12	99185058	SCYL2;DEPDC4	Island	0.00875604	0.00880695	-8.39363e-05	0.554701	0.00900582	0.00886547	-0.000221117	0.118878
cg15485247	4	1330916	KIAA1530	Island	0.00780564	0.00812366	0.000136693	0.554708	0.00803392	0.00768618	-0.000336575	0.135657
cg06769918	16	84256302	KIAA0182;KIAA0182	NA	0.961892	0.962651	0.000359243	0.55471	0.963324	0.963452	-8.4917e-05	0.892106
cg14345572	12	368615	KDM5A;KDM5A;KDM5A;CCDC77;CCDC77;KDM5A	Island	0.00962841	0.0101853	0.000186683	0.554711	0.0103226	0.00997681	-0.000424042	0.174646
cg07554251	1	231854717	KCNK1	NA	0.975558	0.974936	-0.00032641	0.554712	0.974711	0.974436	-0.000139265	0.801403
cg20345923	12	103875881	NA	Island	0.0843695	0.0808227	-0.00101497	0.554719	0.0865334	0.0820463	-0.0038614	0.0297412
cg06791380	6	165998822	NA	S_Shore	0.261444	0.26022	-0.0013331	0.554719	0.270893	0.270961	-0.000946693	0.671072
cg00566369	5	34874793	TTC23L	Island	0.0603154	0.0624679	0.00126236	0.554722	0.0583177	0.0647644	0.00595346	0.00319635
cg21902966	1	208474378	C1orf133;SERTAD4	S_Shore	0.338481	0.343405	0.00241485	0.554723	0.339076	0.353359	0.00910263	0.0257305
cg12593746	7	157188242	PTPRN2;PTPRN2;PTPRN2	S_Shore	0.950997	0.951061	-0.000601939	0.554728	0.947708	0.947946	-0.000263262	0.803616
cg20000220	2	127667884	CYP27C1	NA	0.942602	0.942325	-0.000563446	0.554729	0.940836	0.941886	0.00108901	0.24411
cg03466841	7	66098098	SBDS;TYW1	Island	0.0211773	0.0210077	-0.000199318	0.554736	0.0212408	0.0210145	0.000153873	0.653788
cg03703839	2	235569039	SH3BP4	NA	0.964658	0.964138	-0.000389808	0.554737	0.962939	0.964002	0.00139504	0.0408833
cg08985539	15	68531588	NA	NA	0.932021	0.933188	0.000817451	0.554743	0.939979	0.939342	-0.000840606	0.514673
cg07976860	20	8993414	NA	N_Shelf	0.972679	0.973285	0.000318726	0.554744	0.972528	0.973057	0.000165003	0.753475
cg19021197	8	55097012	TCEA1;TCEA1	N_Shore	0.00832112	0.00785334	-0.000172735	0.554748	0.00905282	0.00800055	-0.000761354	0.116494
cg10165801	12	55818582	LRP1	NA	0.942929	0.943701	-0.000539655	0.55475	0.94387	0.942451	-0.00222779	0.0165727
cg20317148	2	233632957	INPP5D;INPP5D	N_Shore	0.356479	0.358337	0.00360979	0.554753	0.384206	0.37722	-0.00105905	0.854983
cg15959529	14	94304579	GSC	Island	0.00974982	0.0100585	0.000119765	0.554753	0.00981449	0.00965228	-0.000161914	0.404117
cg11586666	19	59170476	CACNG8	N_Shelf	0.958295	0.956206	-0.000772603	0.554753	0.955681	0.954708	0.0004673	0.732253
cg24830494	19	10091701	EIF3G	S_Shore	0.00372608	0.0033579	-0.000113762	0.554759	0.0041447	0.00336836	-0.000496969	0.129344
cg00229232	11	131722605	NA	NA	0.242588	0.241718	-0.00284815	0.55476	0.23702	0.234905	-0.00422978	0.39147
cg16825643	1	203684183	MIR135B	NA	0.933467	0.933009	-0.00146086	0.55476	0.935478	0.934654	-0.00148214	0.462664
cg11801651	20	39755070	NA	Island	0.0109155	0.0107822	-0.000165932	0.554761	0.0115978	0.0106017	-0.000822902	0.00346969
cg19577617	15	20533634	CYFIP1;CYFIP1	Island	0.984768	0.984664	-0.000723472	0.554762	0.983816	0.984089	-0.000478544	0.783782
cg08586892	11	1313985	NA	N_Shore	0.00180864	0.00185224	4.89906e-05	0.554765	0.00196751	0.00178402	-0.00016341	0.00651835
cg17200999	20	33327173	MMP24	N_Shore	0.968	0.968044	-0.000333552	0.554766	0.967178	0.967248	7.87419e-05	0.896639
cg16577081	12	31773470	AMN1;AMN1	Island	0.0291807	0.0295728	0.000437356	0.554773	0.0305288	0.0292389	-0.000946294	0.20653
cg27212940	2	88242814	NA	NA	0.00555401	0.00550226	-0.000159094	0.554774	0.00665218	0.00601008	-0.000570692	0.0865153
cg16432235	16	84037304	NA	NA	0.834058	0.837773	-0.0019799	0.554788	0.819857	0.819365	-0.0067057	0.0609051
cg05169099	5	169550496	NA	NA	0.701758	0.697901	-0.00308349	0.554791	0.711716	0.710167	0.00123859	0.806657
cg19571304	12	116796807	KSR2	NA	0.981621	0.981494	-0.000241589	0.554794	0.980686	0.98137	0.000508571	0.201759
cg12445461	6	33366107	PFDN6;WDR46;WDR46	S_Shore	0.150494	0.152751	0.00150105	0.554806	0.14634	0.151633	0.0039986	0.105245
cg13750354	6	4617225	NA	NA	0.909875	0.912238	0.000628908	0.554812	0.908638	0.910455	0.00113532	0.258047
cg23336486	2	45731283	PRKCE	Island	0.00654681	0.00662688	0.000103735	0.554823	0.00679409	0.00643834	-0.000263878	0.111729
cg04334751	12	131431302	NA	N_Shore	0.828309	0.830875	-0.00248945	0.554823	0.808772	0.811503	-0.00303554	0.495058
cg12527378	6	78233231	NA	S_Shelf	0.00859799	0.00833987	-0.000164494	0.554825	0.0104039	0.00924792	-0.000976329	0.073656
cg13133420	5	94913565	TTC37	N_Shelf	0.95672	0.955922	0.000500111	0.554825	0.955978	0.953242	6.8186e-05	0.939726
cg22144162	6	37569274	C6orf129	NA	0.744279	0.747242	-0.00255796	0.554828	0.71715	0.720028	-0.00372522	0.401533
cg15451892	5	179180209	SQSTM1;SQSTM1;SQSTM1	N_Shore	0.0511064	0.0520712	0.000477476	0.554829	0.04959	0.0490447	-0.000314727	0.668448
cg22055932	12	15262994	RERG	N_Shelf	0.976455	0.976782	0.000290312	0.55483	0.97638	0.976485	-0.000134118	0.781081
cg10632342	14	93881702	NA	NA	0.640729	0.644048	-0.00248218	0.554837	0.62736	0.633516	-0.000748226	0.863757
cg15385254	12	130892214	MMP17	S_Shore	0.96988	0.970486	0.000286864	0.554841	0.969511	0.970154	0.000229456	0.637757
cg20203768	12	130650606	NA	NA	0.927446	0.928334	-0.000744102	0.554843	0.92645	0.928482	-0.000246207	0.837979
cg16821175	22	27893734	KREMEN1	NA	0.272976	0.272716	0.00357119	0.554844	0.304345	0.292971	-0.00339531	0.563976
cg15576342	1	148508277	APH1A;APH1A	Island	0.00982179	0.010086	0.000126168	0.554845	0.0109495	0.0102153	-0.000560311	0.012283
cg09511119	7	145443775	CNTNAP2	N_Shore	0.153728	0.150543	-0.00136233	0.554855	0.163887	0.162579	0.00253745	0.282274
cg04304659	14	64278570	PLEKHG3	N_Shore	0.947901	0.948359	-0.000523508	0.554855	0.948555	0.948093	-0.00123191	0.133233
cg25178798	11	60494571	CD6	NA	0.0163458	0.016222	0.00028452	0.554856	0.0186475	0.0179027	-0.000223533	0.693107
cg14267222	8	144643079	ZC3H3	S_Shore	0.951761	0.951638	-0.000840368	0.554857	0.953365	0.951005	-0.00220854	0.113175
cg19771781	14	69896252	COX16	Island	0.00458906	0.00419965	-0.000140849	0.554857	0.00520911	0.0041896	-0.000715026	0.0300343
cg17610931	15	47278901	GALK2;GALK2	NA	0.972716	0.973526	0.00105061	0.55487	0.971187	0.973243	0.00213785	0.242574
cg26101364	11	65310974	OVOL1	Island	0.0192195	0.0194802	0.00021409	0.55487	0.0203588	0.0196767	-0.000680478	0.0662205
cg20879768	16	22109267	NA	Island	0.0200955	0.0209495	0.000426934	0.554878	0.0222347	0.0218073	-0.00102274	0.178925
cg12072724	1	27209576	FAM46B	N_Shore	0.739287	0.742371	-0.00335159	0.55488	0.706088	0.712247	-0.00247607	0.668858
cg01518246	6	30401992	TRIM39;HCG18;HCG18;TRIM39	N_Shore	0.00508839	0.00465976	-0.000126057	0.554881	0.0054203	0.00492395	-0.000168324	0.620668
cg04151062	2	61146289	KIAA1841;KIAA1841	N_Shore	0.00378112	0.00370456	-6.37434e-05	0.554882	0.00396837	0.00370188	-0.000214416	0.0570154
cg22594416	6	39161836	GLP1R	NA	0.837686	0.836653	-0.00181679	0.554883	0.833731	0.834309	0.0031034	0.295894
cg13679010	2	42423560	NA	NA	0.955242	0.954787	-0.0004441	0.554883	0.952936	0.954298	0.00124308	0.104742
cg16707438	14	38544408	NA	NA	0.972201	0.972876	0.000304778	0.554896	0.972857	0.973366	9.18957e-05	0.852711
cg24987604	1	46730636	NA	S_Shore	0.135622	0.135668	0.0019337	0.554899	0.144738	0.14688	0.00367254	0.307098
cg14453612	3	157006441	C3orf33	Island	0.0175197	0.0183153	0.000261052	0.5549	0.0184969	0.0177876	-0.00103946	0.0233564
cg03497750	19	3884474	ITGB1BP3	Island	0.029456	0.0291025	-0.000397234	0.554902	0.0321112	0.0311426	-0.00101772	0.136706
cg06856735	8	95343428	GEM;GEM	N_Shore	0.00905521	0.0089318	-0.000159058	0.554913	0.009933	0.00897985	-0.000743752	0.00759226
cg03774957	14	93454298	C14orf86;FAM181A	NA	0.957416	0.960154	0.00181021	0.554928	0.957792	0.959727	0.00151942	0.611794
cg00927403	4	1964614	WHSC2	Island	0.978982	0.979089	-0.000244756	0.55493	0.978616	0.978237	-0.000602642	0.170483
cg23975355	4	113661057	NA	N_Shelf	0.0746336	0.0746707	0.000994901	0.55494	0.0773349	0.0788585	0.00350302	0.0380739
cg15560337	2	61617241	XPO1	N_Shore	0.00927653	0.0091013	-0.000141453	0.55495	0.0103579	0.0100773	-7.29793e-05	0.779405
cg00557959	4	4430905	NA	NA	0.969615	0.968877	-0.000443122	0.554954	0.968958	0.96929	0.000473372	0.550682
cg20067612	1	181654374	NMNAT2	S_Shore	0.0507588	0.0495367	-0.000757756	0.554954	0.0543601	0.0543376	0.00104799	0.40777
cg20557037	10	101180301	GOT1	N_Shore	0.0259738	0.0261592	-0.000316304	0.554954	0.0281577	0.0274487	-0.000939061	0.111871
cg17616537	5	554343	SLC9A3	N_Shore	0.721214	0.725622	-0.0024285	0.554957	0.702954	0.71199	0.00315162	0.456078
cg11479035	19	60739696	SBK2	S_Shore	0.927057	0.929364	0.00108124	0.55496	0.923646	0.927228	0.00206758	0.26006
cg00625354	4	3286713	RGS12;RGS12	N_Shore	0.974616	0.974993	0.000306087	0.554966	0.974776	0.975007	0.000198416	0.693593
cg03014241	6	29682789	GABBR1;GABBR1;GABBR1	NA	0.977503	0.976912	-0.000629984	0.554968	0.975715	0.976555	0.000628	0.519582
cg01868791	12	529085	B4GALNT3	NA	0.979117	0.98098	0.000350299	0.55497	0.97742	0.980246	0.00139576	0.0523705
cg12944573	2	234439569	MSL3L2	N_Shelf	0.966252	0.966036	-0.00046325	0.554975	0.965648	0.965465	-0.00027438	0.720009
cg27637382	4	1230068	CTBP1;CTBP1	N_Shore	0.382411	0.387363	0.00305709	0.554977	0.373891	0.373286	-0.00300739	0.575913
cg13456960	1	150275617	S100A11	Island	0.0105459	0.0105396	0.000177039	0.554978	0.0119373	0.0104233	-0.00130811	6.1332e-05
cg24687432	8	143461134	TSNARE1	NA	0.595491	0.599596	-0.00295532	0.554983	0.572831	0.57752	-0.00212204	0.668407
cg25539628	6	31910616	C6orf48;SNORD48;C6orf48	Island	0.0074803	0.00772047	8.99458e-05	0.554983	0.00773221	0.00753054	-0.000323357	0.0365532
cg03111715	19	56230127	KLK12;KLK12;KLK12	S_Shelf	0.457894	0.464344	0.00214997	0.554984	0.436116	0.446027	0.00439871	0.2323
cg17023114	15	70277502	GRAMD2	S_Shore	0.690673	0.691426	-0.00181586	0.554986	0.671256	0.677747	0.00217088	0.494255
cg01425479	14	22127872	DAD1	Island	0.00672248	0.00665061	-0.00011242	0.554986	0.00759359	0.00741358	9.9321e-06	0.967516
cg19902394	17	77244227	C17orf90;CCDC137	Island	0.0216847	0.0212223	0.000337329	0.554996	0.0213198	0.0204837	-0.000905145	0.102758
cg10838157	16	86318517	KLHDC4	NA	0.966424	0.966938	0.000373889	0.554997	0.965912	0.965852	-0.000183498	0.777409
cg14038731	9	94898942	C9orf89	Island	0.00607534	0.00599072	-8.97587e-05	0.555001	0.00618206	0.00605027	-7.60405e-05	0.597041
cg00004562	3	4848008	ITPR1;ITPR1;ITPR1	NA	0.17803	0.174574	0.00313625	0.555004	0.221703	0.211351	-0.00266157	0.640799
cg03680338	16	52766684	NA	NA	0.744566	0.74865	-0.0029494	0.555013	0.706768	0.720106	0.00506554	0.327117
cg03197762	11	76978206	AQP11	Island	0.0178509	0.0168458	-0.000313067	0.555017	0.0193049	0.0172936	-0.00145953	0.0438475
cg22187032	10	14090461	FRMD4A	NA	0.209866	0.202357	-0.00253589	0.555017	0.234492	0.225047	-0.00355543	0.430401
cg24782783	10	5975539	FBXO18;FBXO18	S_Shelf	0.97619	0.978631	0.00144692	0.555017	0.974068	0.978378	0.00301762	0.334507
cg15232652	2	63747962	NA	NA	0.821007	0.827111	-0.00229771	0.555023	0.784267	0.793095	-0.000675599	0.869282
cg10401356	3	157876275	TIPARP;LOC100287227	Island	0.0122812	0.0131014	0.00024629	0.555024	0.0134243	0.0128785	-0.000745805	0.0608435
cg15406469	4	111012848	LRIT3	NA	0.95558	0.956156	0.000455455	0.555032	0.956399	0.956322	0.000105647	0.881885
cg07033736	1	180564516	NA	NA	0.976787	0.977261	0.000251123	0.555037	0.976923	0.977071	3.77012e-05	0.928057
cg07005767	1	152570876	ATP8B2;ATP8B2	S_Shelf	0.695788	0.693983	-0.0013735	0.555039	0.693138	0.688072	-0.00453707	0.0669819
cg06402589	10	3139673	PFKP	S_Shore	0.768317	0.773371	-0.00305781	0.555041	0.734498	0.742356	-0.000595388	0.914166
cg23526194	1	3220507	PRDM16;PRDM16	NA	0.725979	0.73021	0.00555564	0.555042	0.695375	0.702068	0.00865225	0.384414
cg14294646	4	994261	FGFRL1;FGFRL1	Island	0.0615512	0.0625978	0.000627666	0.55505	0.0652175	0.0649494	0.00011823	0.913157
cg26241240	5	14197123	TRIO	Island	0.0121229	0.0125224	0.000157105	0.55505	0.0121848	0.0122205	1.22266e-05	0.961241
cg18427787	11	45878133	MAPK8IP1	Island	0.166799	0.163913	-0.00123163	0.55505	0.172496	0.170102	-0.00192715	0.335099
cg00798886	19	54846855	SCAF1	Island	0.954275	0.9545	0.000796907	0.555051	0.952782	0.953611	0.00144818	0.302629
cg19795796	19	17420467	NA	Island	0.00512326	0.00466536	-0.000135018	0.555053	0.00552793	0.00474689	-0.000405079	0.263427
cg27036111	4	8440708	ACOX3;ACOX3	S_Shore	0.903642	0.903819	-0.00111163	0.555059	0.896615	0.898833	-0.000435194	0.821458
cg04776516	16	83498795	CRISPLD2	NA	0.238852	0.228135	-0.0037194	0.555061	0.277522	0.259948	-0.007874	0.210934
cg07790279	10	116842677	ATRNL1	Island	0.00759299	0.00758218	-0.000127083	0.555061	0.00787081	0.00737169	-0.00045599	0.0368401
cg27395200	17	185263	RPH3AL	Island	0.970707	0.971584	0.000646697	0.555064	0.97079	0.970561	-0.000463213	0.667128
cg10968649	15	81471535	C15orf40;C15orf40;C15orf40;C15orf40;C15orf40;C15orf40;C15orf40	Island	0.00997364	0.0103053	0.000104989	0.555065	0.0102924	0.00999429	-0.000364247	0.0480796
cg10904854	7	102502853	ARMC10;ARMC10;ARMC10;ARMC10;ARMC10;ARMC10;ARMC10;FBXL13;FBXL13;ARMC10;ARMC10;ARMC10;ARMC10;ARMC10	Island	0.013251	0.0130094	-0.000194614	0.555074	0.0136214	0.012998	-6.57087e-05	0.846125
cg20015401	2	232284155	PTMA;PTMA	S_Shore	0.0165558	0.0170292	0.000201258	0.555076	0.0166337	0.0168169	0.000134981	0.688179
cg23225748	16	30529017	ZNF689;ZNF689	Island	0.00233364	0.00229857	-3.61382e-05	0.555084	0.00244433	0.00226918	-0.00015731	0.0180261
cg06900253	17	76579366	CHMP6	N_Shore	0.81527	0.81935	0.00127482	0.55509	0.799998	0.804277	0.000562499	0.81111
cg04882359	7	100056553	TFR2	Island	0.941681	0.941374	-0.000509898	0.555098	0.940002	0.940895	0.00107848	0.209772
cg14663451	16	27695674	KIAA0556	NA	0.971047	0.971608	0.000362836	0.5551	0.970805	0.971619	0.000621893	0.325709
cg07633499	16	57325912	GOT2	S_Shore	0.0166575	0.0167407	-0.000227469	0.555105	0.0169087	0.0168362	-4.12576e-05	0.916502
cg00157228	6	170380854	NA	NA	0.845566	0.845813	0.000867723	0.555108	0.848119	0.84545	-0.00177705	0.240132
cg24441872	17	1029455	ABR;ABR	Island	0.0143267	0.0147244	0.000147148	0.555114	0.014904	0.0145626	-0.000303323	0.232126
cg25222252	8	145097047	PLEC1;PLEC1;PLEC1;PLEC1	Island	0.0239343	0.0236121	-0.00119172	0.555119	0.0194844	0.0182866	-0.00183515	0.167953
cg03955537	2	233624778	NA	NA	0.0118465	0.0118442	-0.00028112	0.555123	0.0118267	0.0106501	-0.00139633	0.00216606
cg19874450	3	190148160	NA	Island	0.00736315	0.00689738	-0.000333869	0.555124	0.00921663	0.00807561	-0.000862874	0.218317
cg19651184	6	150229670	NA	S_Shelf	0.847759	0.849657	-0.0017735	0.555126	0.832568	0.834396	-0.00243911	0.442124
cg26714263	10	30064900	SVIL	Island	0.0216335	0.0216329	0.0003807	0.555129	0.0226926	0.0210207	-0.00140262	0.0385936
cg17185495	8	107208927	NA	NA	0.955428	0.95514	-0.000500786	0.555133	0.954736	0.954479	-0.000188214	0.836135
cg00644318	1	10946857	C1orf127;C1orf127	NA	0.96864	0.971307	0.00143455	0.555133	0.967226	0.970708	0.00203951	0.423333
cg24757931	15	97489328	SYNM;SYNM	NA	0.97471	0.972914	-0.00180194	0.555134	0.973982	0.972461	-0.00171947	0.574992
cg10994126	2	88430062	NA	N_Shore	0.913831	0.913138	-0.00144053	0.555137	0.901464	0.903401	0.00168549	0.531759
cg21862081	6	29064489	NA	Island	0.0137194	0.0124795	-0.000364817	0.555139	0.0169917	0.0152469	-0.000532678	0.552945
cg11657122	4	54134577	LNX1	NA	0.979819	0.979172	-0.000342764	0.55514	0.978982	0.979233	0.0004243	0.438641
cg09736669	19	3933903	EEF2;SNORD37	Island	0.813761	0.815401	-0.00185878	0.555148	0.801959	0.809046	0.00246789	0.443285
cg21546532	19	43390558	SIPA1L3	N_Shore	0.960626	0.959954	-0.000785403	0.555148	0.956701	0.958918	0.00176534	0.203918
cg09491828	13	42828362	ENOX1;ENOX1	NA	0.967948	0.967301	-0.000468624	0.55515	0.966377	0.966486	0.000276019	0.731745
cg14206939	2	239732133	HDAC4	NA	0.96741	0.966768	-0.000359979	0.555151	0.966759	0.966649	-0.00010382	0.86365
cg22194129	9	19398789	ACER2	Island	0.00604778	0.00616441	9.24777e-05	0.555157	0.00639767	0.00609047	-0.000238242	0.130784
cg22772691	16	67701276	HAS3;HAS3	Island	0.9692	0.969753	0.000311821	0.555165	0.969252	0.969142	-0.000228287	0.699522
cg13236175	1	3147764	PRDM16;PRDM16	Island	0.964458	0.964204	-0.000398855	0.555167	0.963006	0.963684	0.000501677	0.477334
cg09533783	16	60627735	CDH8	Island	0.0745711	0.0751802	0.000864975	0.555172	0.075962	0.0756149	0.00235698	0.0875477
cg04110902	15	27489957	FAM189A1	NA	0.691912	0.699915	0.00229086	0.555174	0.674326	0.684237	0.00339586	0.415292
cg07135626	6	7932738	MGC26597	S_Shore	0.953877	0.954953	-0.000638271	0.555174	0.950465	0.952321	0.000225721	0.84895
cg18777448	16	46049787	ITFG1	N_Shelf	0.977997	0.977545	-0.000331457	0.555178	0.976954	0.977456	0.00053152	0.365384
cg11288297	6	30018504	HLA-A	Island	0.016822	0.0174007	0.000217277	0.555178	0.0176748	0.0171447	-0.000453544	0.255346
cg08440418	12	129568339	RIMBP2;RIMBP2	NA	0.964052	0.963893	-0.000363343	0.555184	0.963044	0.963237	-9.94973e-05	0.870794
cg16110314	2	201690265	CFLAR;CFLAR;CFLAR	N_Shore	0.00657978	0.00643416	-0.000103848	0.555186	0.00718788	0.00654066	-0.000541926	0.00725637
cg17893857	16	73820798	BCAR1;BCAR1;BCAR1;BCAR1;BCAR1;BCAR1;BCAR1;BCAR1;BCAR1	N_Shore	0.884849	0.886815	0.000804686	0.555187	0.880576	0.884723	0.00374276	0.0089917
cg02095605	8	143657483	NA	NA	0.966862	0.966634	0.000373575	0.555189	0.965982	0.965654	0.000716768	0.295423
cg04150516	22	43526887	ARHGAP8;PRR5-ARHGAP8;ARHGAP8	NA	0.0476081	0.0492714	0.000774242	0.555189	0.0480164	0.0471498	-0.00181508	0.154194
cg00816406	7	75669473	SRRM3	Island	0.00449846	0.00410989	-0.000141578	0.555197	0.00487217	0.00410982	-0.000474661	0.117382
cg06994282	7	78920583	MAGI2;MAGI2	N_Shore	0.00467416	0.00460366	-7.30883e-05	0.555197	0.00505859	0.00453085	-0.000425935	0.000502361
cg00716848	17	35015188	NEUROD2	N_Shore	0.0371827	0.0361314	-0.000518773	0.555204	0.0396394	0.037532	-0.00116172	0.261936
cg27191184	5	149974164	SYNPO	NA	0.731711	0.73401	-0.00261153	0.555205	0.709986	0.710743	-0.00532832	0.228345
cg02267536	8	142521560	FLJ43860	Island	0.981259	0.981317	-0.000151592	0.555216	0.981053	0.981357	0.000153191	0.579063
cg05388761	11	46364838	CHRM4	S_Shore	0.97568	0.974796	-0.000486944	0.555217	0.974237	0.974659	0.000937893	0.256133
cg02682955	6	30760355	KIAA1949;KIAA1949	N_Shelf	0.0201445	0.0206111	0.00019847	0.555223	0.0206578	0.0201181	-0.000539238	0.114402
cg08662116	8	22017733	FAM160B2	NA	0.745736	0.752984	-0.00302377	0.555227	0.707471	0.716205	-0.00197982	0.704366
cg09701896	3	127725663	CHST13	Island	0.00575876	0.00546824	-0.000150142	0.555237	0.00646741	0.00563424	-0.000564122	0.151441
cg17448223	5	135577010	TRPC7;TRPC7;TRPC7	NA	0.918254	0.920135	0.000708273	0.555245	0.917636	0.91924	0.000531041	0.666492
cg18098567	9	107458512	NA	Island	0.0237406	0.0240955	0.000216134	0.55525	0.0243963	0.0246707	0.000348674	0.334606
cg01411921	2	215107199	VWC2L	NA	0.970708	0.970882	0.000309175	0.555255	0.970245	0.970291	0.000157254	0.762877
cg09525324	12	18688351	PIK3C2G	NA	0.954233	0.95507	0.000567318	0.555256	0.953884	0.955069	0.000716491	0.644946
cg08084799	12	112398605	NA	Island	0.0186201	0.0191285	0.000394014	0.555268	0.0194695	0.0189383	-0.000426919	0.264737
cg20980494	3	53261691	TKT;TKT;TKT	N_Shelf	0.0760623	0.070359	-0.00261023	0.555268	0.0720537	0.0721582	0.00208426	0.641887
cg25229048	4	141246662	MAML3	NA	0.945816	0.947563	0.000909052	0.555277	0.944009	0.947879	0.00317661	0.0498602
cg16127554	4	1946018	WHSC1;WHSC1;WHSC1;SCARNA22;WHSC1	NA	0.781684	0.781059	-0.00174453	0.555278	0.778847	0.775279	-0.000278695	0.930526
cg00248805	7	117611247	NAA38	Island	0.0182516	0.0179357	-0.000296695	0.555284	0.0195311	0.0180711	-0.00121952	0.0274304
cg14137649	17	657649	NXN	Island	0.908579	0.911037	0.000880958	0.555287	0.906839	0.907663	5.27681e-05	0.972633
cg05616010	11	75671169	NA	NA	0.754722	0.759712	0.00211765	0.555291	0.765728	0.766783	-0.00236285	0.471744
cg13204432	4	120352002	USP53	N_Shore	0.942181	0.945493	0.000816472	0.555298	0.938036	0.942366	0.00307007	0.0312185
cg19280540	1	45039932	PLK3	S_Shore	0.841441	0.84501	-0.00173195	0.555302	0.82142	0.823138	-0.003821	0.223405
cg15106134	3	50101280	RBM5	Island	0.00803201	0.0076104	-0.000192508	0.555303	0.0098455	0.0086517	-0.000649182	0.280784
cg23471348	14	69474073	SMOC1;SMOC1	NA	0.672965	0.681469	0.00291481	0.555304	0.657384	0.670545	0.00728262	0.119279
cg27508586	17	35390264	PSMD3	Island	0.00642104	0.00588472	-0.000198634	0.555305	0.00691319	0.00605581	-0.000517056	0.202139
cg15832314	2	171135211	MYO3B;MYO3B	NA	0.963687	0.962428	-0.000621548	0.555305	0.963213	0.962096	-0.000201433	0.857723
cg20002958	13	111923372	NA	NA	0.965447	0.964115	-0.000586702	0.555307	0.963225	0.963097	0.000202283	0.845311
cg02685680	16	4405614	CORO7	N_Shore	0.00403082	0.0038795	-0.000106047	0.555307	0.00485505	0.00420558	-0.000552737	0.00154477
cg26977256	1	10577049	PEX14	NA	0.972492	0.974197	0.00144478	0.555307	0.973887	0.974066	0.000181797	0.738789
cg16980736	2	136591686	CXCR4;CXCR4	Island	0.0230976	0.0234862	-0.000254505	0.555309	0.0233541	0.0234868	0.000150959	0.702287
cg25279555	12	50271277	SCN8A	Island	0.00861946	0.00899517	0.000106342	0.555311	0.00889649	0.00882673	-0.000308555	0.0714444
cg16433922	7	72359000	NSUN5;NSUN5;NSUN5;NSUN5	N_Shore	0.915749	0.916486	-0.000601048	0.555312	0.9132	0.913876	-0.000368677	0.745021
cg00433404	17	74499803	CANT1;CANT1;CANT1	N_Shore	0.985482	0.985478	-0.000182756	0.555328	0.985192	0.985503	0.000172903	0.557857
cg00489485	4	54788768	PDGFRA	N_Shore	0.0134502	0.0138952	0.000174423	0.555329	0.0144788	0.0142145	-0.000381887	0.190797
cg07799877	11	27677285	BDNF;BDNF;BDNF;BDNF;BDNF;BDNF;BDNF;BDNF;BDNF;BDNF;BDNF;BDNF;BDNF;BDNF;BDNF;BDNF	N_Shore	0.0208404	0.0207897	-0.000211375	0.555331	0.0215982	0.0222821	0.000854565	0.0263709
cg14196824	10	46503638	PPYR1;PPYR1	Island	0.349546	0.35582	0.00245634	0.555331	0.330427	0.340433	0.00498971	0.225916
cg20512445	5	65004987	SGTB	NA	0.75205	0.75391	-0.00169653	0.555332	0.745638	0.748956	0.00171369	0.556376
cg25739875	14	99020878	CCNK;CCNK	S_Shelf	0.945472	0.946206	-0.000719964	0.555334	0.934823	0.936754	-0.000232561	0.86664
cg22387369	2	231771420	ARMC9	Island	0.0314582	0.0330318	0.000593343	0.555342	0.0329268	0.0321688	-0.00175628	0.0943168
cg02862539	6	33395177	DAXX;DAXX;ZBTB22;DAXX;DAXX	N_Shore	0.848666	0.85213	0.000960003	0.555343	0.846332	0.847921	-0.00105315	0.533377
cg03852219	9	139515040	PNPLA7;PNPLA7	Island	0.965392	0.964674	-0.000620888	0.555344	0.965101	0.965948	0.0010295	0.309928
cg27649522	11	122258600	C11orf63;C11orf63	Island	0.0945912	0.094	0.0013259	0.555349	0.10065	0.0949106	-0.00315005	0.188831
cg25757224	1	43511189	TMEM125	Island	0.874271	0.877336	0.00100308	0.555351	0.866419	0.871296	0.00387391	0.0298292
cg18952506	7	155026685	NA	NA	0.968232	0.967586	-0.000431621	0.555363	0.966021	0.967164	0.00118308	0.124046
cg13700051	15	71703263	NPTN;NPTN;NPTN;NPTN	NA	0.972809	0.97211	-0.00097597	0.555365	0.971096	0.971545	0.000135176	0.931348
cg09941452	6	31254921	PSORS1C3	N_Shore	0.735626	0.740406	-0.00257254	0.555369	0.705112	0.711182	-0.00180862	0.682814
cg07160014	6	482521	EXOC2	Island	0.979649	0.978933	-0.000435637	0.55537	0.978443	0.978074	-0.000190222	0.803677
cg27382568	2	3653128	COLEC11;COLEC11	NA	0.76884	0.774141	0.00159042	0.55537	0.77787	0.778587	-0.00080293	0.757987
cg14186187	15	27193428	APBA2;APBA2	Island	0.983476	0.984352	0.000269353	0.555374	0.982745	0.984488	0.00121989	0.0119544
cg24375938	2	219567155	CRYBA2;CRYBA2;CRYBA2	Island	0.031379	0.0317628	0.000323278	0.555376	0.0318846	0.031126	-0.000869724	0.181569
cg08035281	17	40194067	ADAM11	S_Shore	0.864525	0.867899	0.00120987	0.555378	0.856333	0.859896	0.00174555	0.394943
cg17929590	9	37026052	NA	Island	0.0525558	0.053594	0.000615524	0.555381	0.0668443	0.0649993	-0.00114528	0.356748
cg16240368	5	169465353	FOXI1;FOXI1	N_Shore	0.533865	0.537591	-0.00269934	0.555396	0.496864	0.51056	0.00744579	0.115097
cg06225154	3	139795740	CEP70;CEP70	Island	0.0131048	0.0133373	-0.000134312	0.555406	0.0134202	0.013297	-0.00028092	0.226107
cg24884543	6	38253210	BTBD9;BTBD9;BTBD9	NA	0.736052	0.740055	-0.00254752	0.555409	0.708852	0.717409	0.000685692	0.876043
cg04998536	17	35147164	GRB7;GRB7	NA	0.132027	0.132355	-0.00152246	0.55541	0.125778	0.129511	0.00148133	0.543743
cg04465784	14	101765424	RAGE	Island	0.975478	0.975296	-0.000270018	0.555412	0.975118	0.975746	0.000747146	0.12131
cg06335143	12	44409836	ARID2	Island	0.00776263	0.00718144	-0.000204359	0.555413	0.00833503	0.0073414	-0.000566766	0.179262
cg15593398	10	131824421	GLRX3	N_Shore	0.0342794	0.0338626	-0.000431357	0.555414	0.0349227	0.0335031	-0.000485346	0.495657
cg01540571	6	30647213	ABCF1;ABCF1;ABCF1;ABCF1	Island	0.00469045	0.00433984	-0.000112593	0.555415	0.00505814	0.00438271	-0.00041626	0.2012
cg19456997	1	40121728	TRIT1	Island	0.0189392	0.0192676	0.000157445	0.555423	0.019319	0.0194234	0.000194332	0.453061
cg21880079	12	112143536	TPCN1;TPCN1;IQCD	Island	0.0327634	0.0323766	-0.00036567	0.555423	0.0331938	0.0321764	-0.000298236	0.636636
cg06752558	18	74841950	SALL3	Island	0.0270969	0.0267522	-0.000351494	0.555424	0.0277597	0.0283209	0.00065418	0.24768
cg26775695	6	76142733	FILIP1	NA	0.965709	0.965425	-0.000432872	0.555429	0.965193	0.965199	-3.245e-05	0.964433
cg22927653	8	22087708	BMP1;BMP1;BMP1	N_Shelf	0.951797	0.952589	0.000447351	0.555431	0.952773	0.952512	-0.000448467	0.559531
cg19294125	22	18609526	RTN4R	Island	0.783225	0.787373	-0.00206873	0.555436	0.769087	0.770311	-0.00417356	0.268682
cg09693508	17	70178287	RAB37	N_Shore	0.699893	0.698707	-0.00155836	0.555436	0.706623	0.699139	-0.00765025	0.00713133
cg04109092	16	2012810	NA	S_Shore	0.0181127	0.018964	0.000450833	0.555444	0.0198298	0.0189201	-0.00104805	0.212838
cg20492799	12	119391684	DYNLL1;SFRS9	Island	0.0805709	0.0772681	0.00137716	0.555446	0.0749384	0.0757277	0.00431832	0.0681282
cg12032915	11	127316799	NA	NA	0.905985	0.903999	-0.00153237	0.555449	0.89966	0.903082	0.00402518	0.112382
cg19659218	2	214565987	SPAG16	NA	0.881317	0.880495	-0.00129295	0.55545	0.87772	0.878838	-0.000864358	0.697833
cg22552684	14	88135966	ZC3H14;ZC3H14;ZC3H14;ZC3H14;ZC3H14;ZC3H14	NA	0.967196	0.966725	-0.000539257	0.555451	0.967672	0.967774	-4.23271e-05	0.962751
cg19102404	8	28801599	INTS9;INTS9;INTS9	N_Shelf	0.869096	0.871731	0.00103822	0.555455	0.869139	0.869288	-0.00114708	0.468517
cg15932716	1	43598332	CDC20	S_Shore	0.849765	0.855626	0.00179895	0.555458	0.829105	0.838725	0.00377314	0.266801
cg13324448	19	8107419	FBN3	S_Shore	0.961729	0.962999	0.000405771	0.555459	0.961835	0.961979	-0.000634223	0.377066
cg27544191	15	67541752	NA	NA	0.457257	0.455163	-0.00281609	0.555459	0.415022	0.42265	0.00960023	0.0472663
cg02719608	16	75786398	MON1B	S_Shore	0.94488	0.944936	-0.000560251	0.555461	0.940328	0.94133	0.00050778	0.625175
cg26682118	11	2880384	SLC22A18AS;SLC22A18;SLC22A18	Island	0.0111136	0.0113921	0.000149713	0.55547	0.0112309	0.0111975	0.000153696	0.548862
cg11111773	17	63705424	LOC440461	Island	0.411604	0.414413	0.00192885	0.555471	0.425435	0.428681	0.00240262	0.452053
cg09092280	4	85640074	NA	N_Shore	0.0677148	0.0658471	-0.000731468	0.555472	0.0758789	0.0749379	-0.00010846	0.934972
cg01597342	15	78967741	KIAA1199	NA	0.972832	0.971606	-0.000525551	0.555475	0.9705	0.971278	0.00111024	0.214447
cg08570226	3	187309284	ETV5	Island	0.087966	0.0838672	-0.0054134	0.555476	0.0859268	0.0817758	-0.00338272	0.6966
cg24208325	17	35588149	RAPGEFL1;RAPGEFL1	Island	0.460052	0.46792	0.00274018	0.555482	0.449532	0.459042	0.00417874	0.361828
cg07707380	18	75262202	NFATC1;NFATC1;NFATC1;NFATC1;NFATC1	S_Shore	0.857507	0.859795	0.0020772	0.555482	0.862513	0.867519	0.0071207	0.0340506
cg17092065	12	111829137	OAS1;OAS1;OAS1;OAS1;OAS1;OAS1	NA	0.00408664	0.00405113	-8.80748e-05	0.555483	0.00458112	0.00407183	-0.000498044	0.00256239
cg11617585	19	2646343	GNG7	NA	0.24695	0.243578	0.00377118	0.555485	0.283382	0.269687	-0.00291172	0.643168
cg22380033	17	70769519	GGA3;MRPS7;MRPS7;GGA3	Island	0.0209933	0.0201817	-0.000390465	0.555492	0.0254325	0.0248741	0.000630635	0.467857
cg24277128	11	45188121	PRDM11	N_Shelf	0.356374	0.356674	0.00229687	0.555495	0.3782	0.372479	-0.00133097	0.729491
cg25406011	12	119501592	POP5;POP5	N_Shore	0.973407	0.972155	-0.000925203	0.555496	0.972862	0.971325	-0.00131356	0.367231
cg00430945	12	54947188	COQ10A;COQ10A	Island	0.136664	0.132845	-0.000954019	0.5555	0.140685	0.13555	-0.00302291	0.0548956
cg24441903	17	68048409	NA	S_Shore	0.179778	0.181769	0.00149478	0.5555	0.160377	0.164935	0.00375763	0.144975
cg03950172	3	45042631	CLEC3B	NA	0.2586	0.259228	0.00145599	0.555506	0.24337	0.24733	0.00378465	0.143518
cg18146583	10	25505225	GPR158;LOC100128811	Island	0.0167095	0.0168975	0.000136822	0.555508	0.0172415	0.0172331	0.000147302	0.557676
cg03106251	13	97403952	IPO5;IPO5	NA	0.897845	0.899674	0.000998071	0.555511	0.896873	0.899379	0.00300396	0.0504722
cg21808250	2	154042696	RPRM;RPRM	Island	0.0265103	0.0271248	0.000299262	0.555512	0.0269434	0.0268735	-0.000376346	0.420062
cg25875702	1	38004129	EPHA10;EPHA10	S_Shore	0.029423	0.0291527	-0.000447305	0.555513	0.0330062	0.0315447	-0.00178763	0.0300637
cg14423177	5	6682638	NSUN2	N_Shelf	0.932632	0.932843	-0.000996959	0.55552	0.929084	0.929614	7.76425e-05	0.964566
cg14445012	15	98697934	ADAMTS17	N_Shore	0.984454	0.985462	0.000239627	0.555522	0.983439	0.985265	0.000956382	0.0474734
cg14521702	16	68317806	NQO1;NQO1;NQO1	Island	0.00473426	0.00464158	-7.40291e-05	0.555526	0.00503978	0.0046418	-0.000270944	0.0530944
cg13150061	15	87752874	NA	N_Shore	0.0787688	0.0757227	-0.000962399	0.555527	0.0899672	0.0872416	-0.000838999	0.651818
cg24546928	4	17125511	CLRN2	S_Shelf	0.982963	0.982739	-0.00022857	0.555529	0.981885	0.982441	0.000473055	0.268911
cg12801525	17	41330859	MAPT;MAPT;MAPT;MAPT;LOC100130148;MAPT;MAPT	S_Shore	0.0320451	0.0319874	0.000659758	0.555531	0.0365784	0.0364764	0.00121424	0.375565
cg00468125	17	30838276	SLFN12L	N_Shore	0.0146762	0.0150207	0.000335998	0.555532	0.0152427	0.0145389	-0.000537425	0.182316
cg13568432	2	46999514	MCFD2;MCFD2	S_Shelf	0.885369	0.88789	-0.00172808	0.555532	0.868079	0.873486	0.000301046	0.916043
cg04720596	2	176680314	HOXD11	Island	0.00429711	0.00399345	-0.000180867	0.555535	0.00444459	0.0036988	-0.000553747	0.0963765
cg17003212	19	40431317	LSR;LSR;LSR	Island	0.0143686	0.0148021	0.000200039	0.555536	0.0144609	0.0146645	0.00015109	0.661879
cg08106377	11	64658145	SYVN1;SYVN1	Island	0.00762861	0.00696942	-0.000194256	0.555541	0.00817563	0.00692822	-0.00070147	0.0961569
cg13064046	17	53107471	MSI2	NA	0.9772	0.977052	-0.000214276	0.555547	0.976957	0.976932	0.000191031	0.599727
cg11147309	12	39224732	NA	NA	0.865393	0.868425	0.00147	0.555552	0.85327	0.860927	0.00465769	0.0691953
cg01667007	9	134031851	NTNG2	S_Shelf	0.877692	0.882834	0.0015037	0.555553	0.872395	0.878596	0.00149243	0.567155
cg03977339	12	6829779	CDCA3	N_Shore	0.927593	0.929752	0.000644914	0.555557	0.922664	0.924283	0.000185	0.874649
cg15447787	19	58662847	ZNF813;ZNF813	Island	0.0197837	0.0200302	0.000284901	0.555564	0.0226455	0.0218338	-0.000355853	0.555775
cg18841521	1	43576904	MPL	NA	0.939586	0.939412	-0.000796836	0.555572	0.938752	0.934825	-0.00442362	0.00168043
cg25920857	20	31133053	C20orf186	NA	0.209014	0.207816	0.00330306	0.555578	0.228304	0.221844	0.00115967	0.834152
cg04446777	12	47545993	RND1	NA	0.00353484	0.00349163	-6.38804e-05	0.555578	0.00382812	0.00344686	-0.00032823	0.00131762
cg13096007	1	165958334	MPZL1;MPZL1;MPZL1	Island	0.00830287	0.00828309	-0.000112211	0.555578	0.008237	0.00779175	-0.00044439	0.0101885
cg07959016	19	21449490	NA	Island	0.00856122	0.00903222	0.000378389	0.55558	0.00921267	0.00903914	-0.000227471	0.686584
ch.19.21460585R	13	113786419	RASA3	S_Shore	0.986368	0.986457	0.000109166	0.555581	0.985942	0.986252	0.000338079	0.110133
cg26097051	10	3170960	PITRM1	S_Shore	0.926325	0.92816	0.000583598	0.555582	0.925911	0.926999	0.000521527	0.640481
cg26843110	13	113879977	RASA3	Island	0.978359	0.977853	-0.000311643	0.555582	0.977645	0.977793	0.000250057	0.67425
cg07091529	2	240116443	NA	S_Shore	0.969929	0.970678	0.000304102	0.555583	0.968993	0.970154	0.000840531	0.108915
cg03660010	5	176791214	GRK6;GRK6;GRK6	N_Shelf	0.0623198	0.0608408	-0.00125999	0.555588	0.0553067	0.0500156	-0.00408696	0.0511733
cg17390675	1	245647188	NLRP3;NLRP3;NLRP3;NLRP3;NLRP3	NA	0.457283	0.459873	0.00568783	0.555588	0.498058	0.482201	-0.00914943	0.323834
cg17127262	19	59668318	CDC42EP5	Island	0.0198507	0.0194236	-0.000722901	0.55559	0.0200009	0.0194679	-0.000740108	0.439981
cg27312359	14	92049786	RIN3	Island	0.00908923	0.00933241	0.000145475	0.555605	0.00971034	0.00886322	-0.000850672	0.000496289
cg00594300	8	67742150	VCPIP1	S_Shore	0.0161763	0.0164444	0.00044872	0.555608	0.0219944	0.0202323	-0.000618089	0.557959
cg00606642	1	150069431	RORC	NA	0.462813	0.465124	0.00228571	0.555608	0.468838	0.46838	0.00128467	0.741697
cg12789343	15	53369786	RAB27A	Island	0.0161196	0.0148888	-0.00029474	0.555609	0.0167312	0.0156622	-4.57426e-05	0.94327
cg04729730	8	144313643	LY6H;LY6H;LY6H	S_Shore	0.0361374	0.0355275	-0.00071124	0.555611	0.0363634	0.0343041	-0.00229835	0.0694303
cg17726279	3	3815333	LRRN1	N_Shore	0.00935174	0.00881915	-0.000229373	0.555611	0.00999468	0.0088277	-0.000713684	0.110479
cg18366149	2	27339284	SLC30A3;SLC30A3	Island	0.0261034	0.0258587	-0.000379927	0.555612	0.0285072	0.027025	-0.000971559	0.2001
cg24488296	11	8700246	ST5;ST5;ST5	NA	0.806522	0.809645	-0.00187467	0.555614	0.798845	0.798023	-0.00592487	0.0824299
cg21645848	22	43785209	PHF21B;PHF21B	S_Shore	0.00880817	0.00870137	-0.000159428	0.555616	0.00954576	0.00878218	-0.000669624	0.00825137
cg21322149	16	21220138	CRYM;NCRNA00169	Island	0.00991184	0.0098977	0.000174689	0.555618	0.0110898	0.0104461	-0.000249868	0.514949
cg13088902	16	56122648	CCDC102A	S_Shore	0.46755	0.466969	0.00304694	0.55562	0.488223	0.48142	-0.00227037	0.659696
cg18871670	5	111524449	NCRNA00219;SNORA13	Island	0.00909277	0.00889063	-0.000163168	0.555627	0.0095822	0.00886218	-0.000462001	0.0548633
cg02455615	8	1767032	ARHGEF10	Island	0.75099	0.7534	-0.00231462	0.555627	0.745108	0.751251	0.0036879	0.363579
cg12250561	17	35277006	ZPBP2;ZPBP2	N_Shore	0.971874	0.971423	-0.00048135	0.555629	0.97266	0.973577	0.000928836	0.120536
cg20255723	2	8085786	NA	S_Shore	0.977373	0.977123	-0.00028581	0.555635	0.976682	0.977143	0.000297975	0.559868
cg02026160	5	1563684	LPCAT1	NA	0.948127	0.948955	0.000520892	0.555649	0.948011	0.948755	0.000275953	0.755904
cg16463044	16	4784754	LOC440335;LOC440335;LOC440335	NA	0.652332	0.653658	0.00215913	0.55565	0.649278	0.648188	0.00082215	0.816807
cg20613400	6	2998495	NA	NA	0.917545	0.919066	0.00175554	0.555651	0.918589	0.921913	0.0036236	0.213397
cg23187727	6	31800344	C6orf25;C6orf25;C6orf25;C6orf25;C6orf25;C6orf25	S_Shore	0.819743	0.824121	-0.00232429	0.555654	0.796377	0.801326	-0.00219239	0.58947
cg01279654	1	37871522	RSPO1	N_Shore	0.0426113	0.0432738	0.000737776	0.555654	0.0437317	0.0440045	0.000403355	0.753039
cg26268019	4	2245792	ZFYVE28	N_Shore	0.944248	0.945086	0.000457275	0.555658	0.945009	0.945774	0.000241242	0.746599
cg00446595	11	1361130	NA	Island	0.00746663	0.00703444	-0.000149481	0.55566	0.00797164	0.00704816	-0.000572215	0.170479
cg19192649	7	157389600	PTPRN2;PTPRN2;PTPRN2	S_Shore	0.65001	0.656186	0.0016729	0.555661	0.645919	0.653036	0.00409049	0.147257
cg24412829	1	85300185	WDR63	NA	0.0670209	0.0660157	-0.00122261	0.555667	0.0623215	0.0641364	0.00201827	0.283341
cg10367214	1	154694036	NA	S_Shore	0.00651346	0.00637723	-9.46017e-05	0.55567	0.00671507	0.00641924	-0.000217519	0.144524
cg20131263	5	176662804	RAB24;RAB24;PRELID1	Island	0.00333888	0.00301624	-0.000112006	0.55567	0.00374388	0.00303894	-0.000454844	0.0825457
cg27608102	19	602386	RNF126	Island	0.949222	0.949387	-0.000802403	0.55567	0.94807	0.94922	0.00071346	0.63583
cg14670266	1	173315496	TNN	Island	0.971575	0.971797	0.00033587	0.555671	0.970663	0.971527	0.000998182	0.0895192
cg18688230	11	128750917	BARX2	Island	0.0107534	0.0107422	0.000247323	0.555673	0.0120673	0.0107544	-0.000877773	0.153488
cg08475088	19	17843748	SLC5A5	Island	0.00704389	0.00697589	-0.00010477	0.555679	0.00729847	0.00686601	-0.000204918	0.279555
cg12053257	14	99117965	CCDC85C	NA	0.972611	0.973439	0.000278531	0.555688	0.972358	0.972977	0.000125595	0.804906
cg10475014	2	100807128	NPAS2	S_Shelf	0.939881	0.93726	-0.00125621	0.555693	0.936658	0.934918	0.000559743	0.781035
cg04395462	7	157991719	PTPRN2;PTPRN2;PTPRN2	N_Shelf	0.930644	0.931843	0.000624938	0.555696	0.929783	0.930788	0.00034825	0.74293
cg23987736	18	75395562	NA	S_Shelf	0.763064	0.76748	0.00166778	0.555696	0.753343	0.756604	0.000677401	0.816687
cg00038436	19	58907299	MIR519D;MIR517A	NA	0.938693	0.936723	-0.000718495	0.555704	0.936587	0.935508	0.000435606	0.732546
cg17942929	1	234834431	HEATR1;HEATR1	Island	0.00431292	0.0044196	8.94213e-05	0.555707	0.0052344	0.00443354	-0.000680004	0.044621
cg14250961	19	54309121	LIN7B	N_Shore	0.0254972	0.0257748	0.00025995	0.555707	0.0253496	0.0256408	0.000300249	0.517017
cg23072086	1	164267006	NA	NA	0.819954	0.82565	0.00152068	0.55571	0.811312	0.81533	-0.000734766	0.788769
cg13663769	3	150192034	GYG1	Island	0.0783473	0.0779147	0.00126699	0.55571	0.0786563	0.0752726	-0.00255986	0.236566
cg18553589	1	54291628	TMEM59;C1orf83;TMEM59	Island	0.011741	0.0114606	-0.000213331	0.555714	0.0121686	0.0115787	-0.000422588	0.244201
cg25456960	17	71898994	UBE2O	NA	0.974981	0.975581	0.000285333	0.555719	0.97442	0.975004	0.000309168	0.529045
cg21804273	4	187810040	FAT1	NA	0.736419	0.740913	-0.0028418	0.555729	0.715019	0.718345	-0.00416948	0.40572
cg04499011	7	127635172	MIR129-1	NA	0.920291	0.922345	0.000920643	0.55573	0.921142	0.923259	0.00208634	0.173799
cg06010327	6	157140254	ARID1B;ARID1B;ARID1B	NA	0.0139544	0.0136169	-0.000188161	0.555733	0.014391	0.0135717	-0.000369218	0.214755
cg00712181	17	12394002	NA	NA	0.903678	0.903578	-0.00175376	0.555746	0.885392	0.885532	-0.00323968	0.303474
cg27215916	17	70364109	GRIN2C	N_Shelf	0.711274	0.713294	-0.00231217	0.555758	0.691061	0.694796	-0.00125962	0.746363
cg23430634	16	87636388	NA	Island	0.964481	0.964253	-0.000441363	0.55576	0.962492	0.963913	0.000973856	0.264003
cg25268100	1	1764182	GNB1	NA	0.498662	0.496197	0.0034752	0.555761	0.522379	0.519931	0.00413434	0.485538
cg27149973	11	2401623	TRPM5	S_Shelf	0.606568	0.608751	-0.00187485	0.555763	0.576825	0.583084	0.000452154	0.891357
cg03785426	4	3445170	DOK7;DOK7	S_Shore	0.781328	0.789702	0.00305813	0.555767	0.759649	0.766528	0.0011051	0.840321
cg23818888	3	52301923	GLYCTK;GLYCTK;GLYCTK;GLYCTK;GLYCTK;GLYCTK	NA	0.955925	0.958891	0.000636714	0.55578	0.95549	0.957792	1.26107e-05	0.990681
cg21500909	7	24295118	NPY	S_Shelf	0.276339	0.279956	0.00234395	0.555781	0.266319	0.272852	0.00561445	0.158447
cg18449956	14	34941705	NFKBIA	N_Shore	0.813797	0.820652	0.00243373	0.555782	0.785687	0.806482	0.0145622	0.000897479
cg23111133	18	5284772	ZFP161;ZFP161;ZFP161	Island	0.0196545	0.0198158	0.000191741	0.555785	0.0199999	0.0197788	0.000111618	0.74838
cg08966706	20	61189297	NA	Island	0.839581	0.843781	0.00159302	0.555789	0.841981	0.842685	0.000247816	0.931114
cg13638737	8	126079875	SQLE	Island	0.00454635	0.00422443	-9.92629e-05	0.555793	0.0050125	0.00434411	-0.00044388	0.193265
cg01824410	17	649628	NXN	NA	0.944317	0.945807	0.000706873	0.555793	0.944376	0.945227	0.000159297	0.85729
cg08763705	2	88134064	KRCC1	N_Shore	0.0130876	0.0127119	-0.000333537	0.555797	0.0124786	0.01163	-0.00071741	0.0554537
cg16944597	8	144522300	RHPN1;C8orf51	Island	0.0205293	0.02109	0.000212098	0.555797	0.0200401	0.0209944	0.000533223	0.149918
cg11110759	2	219820709	STK16;STK16	S_Shore	0.356567	0.354914	0.0046813	0.555802	0.392574	0.380372	-0.00264598	0.742802
cg16505403	14	90294445	TTC7B	N_Shore	0.185153	0.182801	0.00153186	0.55581	0.187836	0.180469	-0.00468582	0.0673011
cg22510134	14	53488554	BMP4;BMP4;BMP4	Island	0.927509	0.927574	-0.00194232	0.55581	0.941794	0.94178	-0.000202381	0.943515
cg10765336	1	28159471	XKR8	S_Shore	0.0112741	0.0113069	-0.000146678	0.555812	0.0106839	0.0106262	1.64132e-05	0.947132
cg00139242	3	59368543	NA	NA	0.949456	0.950192	0.000566682	0.555815	0.949466	0.949128	-0.000134828	0.889583
cg01440556	19	61061228	NLRP4	Island	0.971321	0.971253	-0.000387691	0.555821	0.969775	0.970765	0.000713914	0.32388
cg27335386	5	167089715	ODZ2	NA	0.966482	0.965367	-0.000580298	0.555828	0.964802	0.964959	0.000375984	0.726821
cg15863547	17	76849040	SLC38A10;SLC38A10	N_Shore	0.952178	0.953006	0.000445763	0.555828	0.952249	0.952685	0.000104089	0.897146
cg23812393	4	100302144	PCNAP1	NA	0.964795	0.964982	-0.000391221	0.555829	0.964754	0.964971	5.35207e-05	0.936413
cg03584380	2	239977797	HDAC4	NA	0.952089	0.9531	0.000508254	0.555832	0.951943	0.952453	8.93643e-05	0.913138
cg00817502	12	3931042	NA	NA	0.915846	0.920469	0.00139312	0.555833	0.912326	0.917261	0.000904609	0.703271
cg10255904	7	100331301	ACHE;ACHE	Island	0.00851311	0.00800221	-0.000179603	0.555835	0.00906475	0.00816067	-0.000478556	0.253991
cg04874795	3	32484368	NA	Island	0.0084108	0.00841451	-0.000118344	0.555838	0.00860379	0.00840253	-0.000182912	0.356864
cg17366410	2	23763785	KLHL29	N_Shelf	0.973298	0.974187	0.000694829	0.555838	0.971773	0.973282	0.00126412	0.33863
cg04730276	10	132522089	NA	NA	0.963518	0.963677	0.000415728	0.555845	0.962795	0.963073	0.000415663	0.555317
cg21032564	16	85937285	FBXO31;FBXO31	NA	0.982101	0.982236	-0.000230588	0.555845	0.98124	0.982192	0.00055123	0.169297
cg09325360	6	31668755	NCR3;NCR3;NCR3	NA	0.377245	0.377091	0.00264394	0.555846	0.396497	0.397391	0.00443766	0.312499
cg14286320	10	44775353	RASSF4	Island	0.0156956	0.0153753	-0.000236536	0.555846	0.0166907	0.0164384	-0.000108908	0.812187
cg07979388	17	75325443	ENPP7	S_Shore	0.973976	0.973739	-0.000679785	0.55585	0.971995	0.972564	-0.000190539	0.875632
cg06295928	19	17047722	MYO9B;HAUS8;MYO9B;HAUS8	Island	0.0119766	0.0123526	0.000172937	0.55585	0.0127668	0.012208	-0.000607594	0.0411002
cg06038201	8	28324332	NA	N_Shore	0.836323	0.843332	-0.00240625	0.555854	0.80026	0.805548	-0.00405128	0.333813
cg26203383	5	148766495	LOC728264	NA	0.681612	0.686787	0.00168734	0.555859	0.673867	0.676701	-0.00211893	0.480238
cg00750523	2	159696196	TANC1;TANC1	NA	0.978655	0.97899	0.000258133	0.555861	0.978666	0.979091	0.00047315	0.242758
cg01137949	16	87506865	CBFA2T3;CBFA2T3	S_Shelf	0.942622	0.944508	0.00106458	0.555865	0.939593	0.942782	0.00251832	0.162198
cg13835062	2	203445096	ICA1L;ICA1L	Island	0.0132242	0.0128329	-0.000277046	0.555868	0.0137115	0.0128278	-0.000516601	0.373027
cg18571531	1	231529334	KIAA1804	N_Shore	0.0426751	0.0431729	0.000619885	0.555873	0.0444172	0.0445627	9.75181e-05	0.931487
cg19596983	1	26367258	NA	N_Shore	0.896522	0.899448	0.000766808	0.555874	0.89191	0.894425	8.73983e-05	0.949114
cg17502312	19	1836142	FAM108A1;FAM108A1	Island	0.0127547	0.0129956	0.000211794	0.555875	0.0136546	0.0136204	0.000101487	0.78192
cg17587986	18	43919948	NA	S_Shelf	0.551234	0.554462	-0.00224235	0.555876	0.516247	0.522514	-0.000620391	0.870377
cg26742770	5	134853794	NA	Island	0.282722	0.282751	0.00327434	0.555878	0.309718	0.300813	-0.00309189	0.557548
cg03986017	4	56875347	KIAA1211	Island	0.89423	0.895135	0.00163309	0.555881	0.89173	0.893972	0.00433712	0.11489
cg21767656	16	65790778	ELMO3	Island	0.775766	0.781793	-0.00218385	0.555881	0.75143	0.753976	-0.00483685	0.219086
cg10123733	10	134925429	NA	Island	0.0137594	0.0144404	0.000231549	0.555889	0.0146363	0.0138399	-0.000905311	0.0234604
cg19837275	3	138020507	TMEM22;TMEM22;TMEM22	Island	0.0387011	0.0393663	0.000373277	0.555893	0.0426912	0.0411146	-0.00181702	0.0207157
cg00228796	5	60031782	DEPDC1B;DEPDC1B	Island	0.0093246	0.00932255	-9.41102e-05	0.555901	0.00906153	0.00908559	0.000102956	0.536628
cg17038626	18	44730820	SMAD7;SMAD7	Island	0.00968595	0.0096045	-0.000136653	0.555903	0.0100993	0.00954432	-0.000461358	0.0554105
cg09226185	1	149520838	ZNF687	Island	0.00489991	0.00487461	-7.02057e-05	0.555906	0.00504609	0.00477855	-0.000194347	0.0886885
cg27084303	4	3700554	NA	NA	0.832134	0.83462	0.0017337	0.555906	0.828906	0.830535	5.93711e-05	0.983955
cg16962558	16	86689937	NA	N_Shelf	0.964709	0.964711	-0.000435986	0.555908	0.962717	0.963695	0.000499574	0.516619
cg14031246	19	4642020	DPP9	S_Shelf	0.972984	0.973568	0.000281188	0.555909	0.972572	0.97308	0.000249589	0.61709
cg24535154	10	102286105	HIF1AN	NA	0.192774	0.192081	-0.00192752	0.55591	0.171643	0.177382	0.00454545	0.145561
cg10141377	4	1392852	NA	N_Shore	0.317096	0.314356	-0.00308306	0.555921	0.315447	0.314336	-0.00428874	0.420595
cg26587014	5	170940660	NA	NA	0.810471	0.814566	-0.00200344	0.555936	0.786519	0.794025	0.000202945	0.954823
cg16835101	15	83064679	NA	S_Shelf	0.973916	0.973268	-0.000431106	0.555936	0.972305	0.972328	0.00027318	0.743232
cg26170138	11	65413045	CCDC85B;FIBP;FIBP	N_Shore	0.053539	0.0549046	0.000645182	0.555943	0.0556389	0.0556283	-1.79444e-05	0.987665
cg04212450	20	36508599	SNHG11	N_Shore	0.0148837	0.0151012	0.000139258	0.555944	0.0147915	0.015041	0.000330668	0.131104
cg06973463	15	47249449	GALK2;GALK2	NA	0.635038	0.639792	0.00167618	0.555955	0.626898	0.634237	0.00242611	0.401945
cg05738246	2	238201578	LRRFIP1	Island	0.0109268	0.011209	0.000141727	0.555958	0.0107364	0.0105673	-0.000164628	0.491532
cg10437842	1	40371359	NA	Island	0.354386	0.36298	0.00414602	0.555964	0.341031	0.351621	0.00574439	0.399297
cg19307406	1	111772448	OVGP1	NA	0.94423	0.94655	0.000634637	0.555968	0.943952	0.94463	-0.000590736	0.576072
cg08162224	12	123378952	NCOR2;NCOR2	S_Shelf	0.959697	0.960831	0.000389222	0.555971	0.959324	0.960753	0.000850399	0.222012
cg01606029	11	47724457	FNBP4	NA	0.964375	0.962673	-0.000776219	0.555976	0.962909	0.962828	0.000750383	0.559094
cg03834467	21	33836502	SON;SON;GART;GART;GART;GART	Island	0.0147972	0.0144997	-0.000192786	0.555982	0.0153757	0.0147976	-0.000266667	0.402427
cg11362250	2	198073395	HSPE1;HSPE1;HSPD1;HSPD1	Island	0.128385	0.131241	0.00318588	0.555984	0.127653	0.13054	0.00548107	0.304081
cg08294772	1	224181188	NA	S_Shelf	0.372571	0.37008	0.00432327	0.555984	0.40373	0.393366	-0.000157133	0.983145
cg03092399	6	168131213	NA	N_Shore	0.915808	0.916228	-0.000841615	0.555988	0.915701	0.916237	-0.00138401	0.333102
cg02066570	8	1761165	ARHGEF10	S_Shore	0.784465	0.789162	0.00122565	0.555992	0.775931	0.778292	-0.000460656	0.840058
cg02160692	5	178832418	NA	NA	0.911856	0.912488	-0.000789041	0.556	0.910488	0.910389	-0.00096109	0.479916
cg26669806	19	766090	LPPR3	Island	0.560457	0.556544	-0.00230558	0.556002	0.570488	0.563195	-0.00381872	0.331175
cg24158482	3	47489677	SCAP	N_Shelf	0.899788	0.902564	-0.00165625	0.556004	0.888286	0.895466	0.00300391	0.323673
cg14255471	16	86982384	NA	S_Shore	0.759125	0.76769	0.00256451	0.556009	0.73997	0.747174	0.000861307	0.840317
cg13129046	16	1780831	IGFALS;IGFALS;IGFALS	Island	0.942558	0.943925	0.000559478	0.556027	0.940952	0.942893	0.00160075	0.0922385
cg04436701	17	77146826	NPLOC4	NA	0.943458	0.943548	-0.000764696	0.556028	0.940689	0.941018	-0.000525207	0.708394
cg04822759	11	117253150	FXYD6;FXYD6;FXYD6;FXYD6;FXYD6	S_Shore	0.73829	0.737576	-0.00271157	0.556032	0.744684	0.743532	-0.00316985	0.491447
cg23122650	10	80879913	NA	NA	0.835538	0.839303	-0.00302338	0.556039	0.816353	0.818577	-0.0048412	0.399299
cg21227610	19	45080517	FCGBP	N_Shelf	0.195855	0.196188	0.00173026	0.556039	0.203547	0.204458	0.00293945	0.324273
cg03568957	13	99057189	CLYBL	Island	0.0314228	0.0321098	0.000653543	0.55604	0.0327613	0.0307525	-0.00191503	0.0733909
cg02124499	10	134972778	ZNF511;TUBGCP2	N_Shore	0.0117223	0.0124113	0.000192174	0.55605	0.0128352	0.0124334	-0.000719413	0.0276053
cg23415434	17	6866340	BCL6B	Island	0.00909465	0.00904504	-0.000136194	0.556054	0.00966276	0.0091044	-0.000437927	0.0499961
cg19465124	6	33399925	DAXX;DAXX;DAXX;DAXX	S_Shore	0.0308524	0.0304038	0.00055367	0.556054	0.0368444	0.0360538	0.000559296	0.582565
cg12700439	1	168381570	METTL11B	NA	0.840532	0.84112	-0.00147504	0.556065	0.835636	0.841839	0.0047732	0.082484
cg13188812	20	35405073	SRC	N_Shelf	0.963762	0.964367	0.000396746	0.556067	0.962243	0.963453	0.000819419	0.215309
cg26228577	11	124539957	PKNOX2	N_Shore	0.00478033	0.00452487	-0.000156769	0.556073	0.00589732	0.0052492	-0.000435593	0.315458
cg05828906	20	47269191	DDX27	Island	0.0092601	0.00924449	-0.000148186	0.556075	0.00983099	0.00916132	-0.000489046	0.0492558
cg00563678	11	66958698	RPS6KB2	N_Shore	0.962059	0.962693	-0.000422152	0.55608	0.963451	0.964269	0.000176563	0.764648
cg24894353	1	2028237	PRKCZ;PRKCZ;PRKCZ	N_Shore	0.855351	0.856483	-0.00132916	0.556083	0.847885	0.847986	-0.00277903	0.213007
cg06550057	1	169768382	BAT2L2	NA	0.984121	0.983935	-0.000191242	0.556084	0.983558	0.983846	0.000305268	0.333533
cg05483176	6	30052827	HCG9	Island	0.00660912	0.00667252	-8.65696e-05	0.556085	0.00664591	0.00672488	3.31517e-06	0.982091
cg21028326	1	45738314	CCDC163P;MMACHC	Island	0.00997978	0.00895256	-0.000396488	0.556086	0.0115321	0.0105763	-0.000240714	0.771579
cg27110054	2	45023066	SIX3	Island	0.0121152	0.0127419	0.000365004	0.556088	0.0124	0.0126694	0.000175876	0.651732
cg26555905	1	2434312	PANK4	N_Shore	0.979132	0.979516	0.000238949	0.556094	0.97854	0.978405	-0.000233409	0.6534
cg18422654	21	41442051	C21orf130	NA	0.966398	0.966802	0.000360683	0.556096	0.966042	0.966023	-0.000271489	0.650042
cg00399175	16	28903771	LAT;LAT;LAT;LAT	NA	0.245834	0.245898	0.00310088	0.556099	0.275351	0.26151	-0.0070239	0.186002
cg11735308	5	12408075	NA	NA	0.940086	0.941282	0.000637182	0.556101	0.937576	0.939597	0.00115142	0.30265
cg20166027	7	100006079	NA	Island	0.0222752	0.022358	0.000340957	0.556108	0.0284506	0.0276385	-0.000103012	0.883704
cg15002721	6	28475258	ZSCAN12;ZSCAN12	Island	0.014294	0.0143392	0.000184907	0.556116	0.0163996	0.0162767	0.000271957	0.471304
cg14021714	16	55777515	RSPRY1;FAM192A	Island	0.0555385	0.0562455	0.00120699	0.556116	0.0566527	0.056268	0.00155835	0.458312
cg26258396	3	12984132	IQSEC1;IQSEC1	Island	0.0172211	0.0174113	0.000170554	0.556117	0.0176252	0.017388	-0.000193744	0.530898
cg16043046	10	113037428	NA	NA	0.0129271	0.0134159	0.000291417	0.556122	0.0133405	0.0131244	-0.00048888	0.306663
cg21124756	8	19215504	SH2D4A;SH2D4A	Island	0.0120532	0.0115351	-0.000205334	0.556123	0.0127929	0.0114015	-0.000904287	0.0850739
cg18767058	6	170373105	NA	S_Shore	0.966886	0.967543	0.000384391	0.556125	0.966741	0.96757	0.000793291	0.245699
cg18322569	17	78483636	TBCD	S_Shore	0.983027	0.982974	-0.000215648	0.556129	0.982507	0.982981	0.00034676	0.355091
cg10774701	6	169713	NA	NA	0.97505	0.974291	-0.000427742	0.55613	0.973923	0.974235	0.000736776	0.339532
cg05483731	8	70004265	NA	NA	0.961263	0.959573	-0.000754316	0.556134	0.960164	0.959568	-6.70086e-05	0.952585
cg21601493	7	95971351	NA	NA	0.963317	0.960897	-0.00136943	0.556134	0.96078	0.9607	0.000307759	0.897402
cg11999886	2	136005034	R3HDM1;ZRANB3	N_Shore	0.0110665	0.011298	0.000270176	0.556135	0.0164109	0.0132536	-0.0021854	0.0025534
ch.6.37043690R	11	63842577	PRDX5;PRDX5;TRMT112;PRDX5	Island	0.0224715	0.0226154	-0.000208921	0.556143	0.0231261	0.0225811	-0.000392038	0.279644
cg15462925	16	88547398	DEF8;DEF8	S_Shelf	0.967337	0.968507	0.000535388	0.556145	0.967412	0.968991	0.000716502	0.511781
cg02526982	2	73140964	SFXN5	NA	0.971214	0.970084	-0.000548971	0.55615	0.969664	0.969685	0.000151565	0.870811
cg02279212	18	11840153	CHMP1B;GNAL;GNAL;GNAL	N_Shore	0.0910672	0.0874246	-0.00211056	0.556155	0.0769458	0.0826455	0.0053299	0.0888273
cg00756215	12	52357357	ATP5G2;ATP5G2	Island	0.0102819	0.0103158	-0.000148337	0.556163	0.0130661	0.0124825	-0.000585177	0.0722099
cg03453549	7	134572861	STRA8	S_Shelf	0.978095	0.978348	0.000331526	0.556169	0.977514	0.97788	0.00031771	0.566101
cg18620927	15	77511052	KIAA1024	N_Shore	0.033236	0.0331226	-0.000429019	0.55617	0.0343973	0.0350101	0.000618343	0.388989
cg07281948	11	65003139	NA	Island	0.781066	0.787964	0.00297203	0.55617	0.751996	0.760409	0.00267127	0.621317
cg18525486	6	30182172	TRIM31	S_Shelf	0.851829	0.855794	-0.00163729	0.556171	0.835643	0.841142	-0.000193738	0.950108
cg16098921	1	99502357	LPPR4;LPPR4	N_Shore	0.032191	0.0316267	-0.000540518	0.556182	0.0327988	0.0329723	0.000861785	0.363448
cg03522766	1	218329640	BPNT1	NA	0.00806028	0.00802504	-0.000150642	0.556183	0.00844539	0.00789544	-0.000513992	0.0466795
cg19469447	6	30178061	NA	Island	0.125745	0.129581	0.00383808	0.556183	0.143025	0.146366	0.00327403	0.694047
cg10784542	11	119483265	NA	NA	0.978108	0.97772	-0.000218945	0.556183	0.978112	0.978464	0.000447204	0.202675
cg24906410	7	156455237	NOM1	S_Shore	0.833111	0.836869	-0.00202519	0.556184	0.810624	0.816008	-0.00206108	0.564116
cg00143729	16	7217834	A2BP1;A2BP1;A2BP1	NA	0.409617	0.407855	-0.00275429	0.556187	0.402344	0.402474	-0.00151584	0.743638
cg20907136	2	98427609	INPP4A;INPP4A;INPP4A;INPP4A	Island	0.014658	0.0139114	-0.000276691	0.556187	0.0160817	0.0141126	-0.00136332	0.0285192
cg18210221	17	72151326	ST6GALNAC1;ST6GALNAC1	NA	0.698142	0.707479	0.00268463	0.55619	0.668078	0.680938	0.0044625	0.358912
cg10398408	10	3365057	NA	S_Shore	0.949376	0.94981	0.000489446	0.556197	0.94845	0.949438	0.00086483	0.296103
cg12278631	2	161058871	RBMS1;RBMS1	S_Shore	0.00601454	0.00614183	0.000116589	0.556199	0.00668591	0.00611128	-0.000475292	0.0329031
cg05324696	19	11645514	ZNF833	N_Shore	0.0208279	0.0201981	-0.000362617	0.5562	0.0219666	0.0212391	-0.00039143	0.571061
cg02699834	7	154519410	NA	NA	0.935526	0.932991	-0.00169541	0.5562	0.934822	0.934539	0.00071342	0.808268
cg08813936	1	26894466	ARID1A;ARID1A	Island	0.0229913	0.023155	0.000394189	0.556204	0.0244555	0.0230712	-0.00169522	0.0125161
cg27370991	1	17935692	NA	NA	0.768098	0.771355	-0.0016452	0.556206	0.758317	0.761817	-0.00103312	0.722562
cg02490718	1	16191518	NA	NA	0.928938	0.929968	-0.000813113	0.55621	0.927793	0.92891	-0.000443574	0.737901
cg07965839	7	2610969	IQCE;IQCE	N_Shore	0.913878	0.9144	-0.00130536	0.55622	0.914334	0.915924	-0.00132397	0.559706
cg16577132	17	3907238	ZZEF1	NA	0.983808	0.983388	-0.000326711	0.556223	0.982315	0.983014	0.000788319	0.147334
cg10729062	4	1175915	LOC100130872-SPON2	N_Shelf	0.697075	0.698714	-0.00268594	0.556226	0.673629	0.676867	-0.00295248	0.517992
cg26407029	3	65681780	MAGI1;MAGI1;MAGI1	NA	0.96087	0.960061	-0.000607524	0.556227	0.960088	0.959733	-0.000494495	0.637365
cg02047286	12	103374825	CHST11	Island	0.0130245	0.0122597	-0.000226981	0.556231	0.0142217	0.0126119	-0.00106183	0.0448771
cg00009922	7	26251127	NA	NA	0.938676	0.938847	0.00058375	0.556234	0.937621	0.93692	-0.00140842	0.136837
cg14113240	12	56289418	DTX3;GEFT	N_Shore	0.733433	0.73764	-0.00200484	0.556242	0.70909	0.712827	-0.00317627	0.364458
cg02444300	16	48840341	NA	S_Shelf	0.985092	0.985327	0.000198991	0.556242	0.984711	0.985072	0.000326429	0.342493
cg01291010	6	44277659	NA	NA	0.814925	0.820504	-0.00231487	0.556243	0.783432	0.789267	-0.00312741	0.445295
cg08858272	7	136679512	PTN	NA	0.200822	0.19547	-0.00223863	0.556243	0.192539	0.197573	0.0079394	0.0345418
cg13320558	1	208923869	KCNH1;KCNH1	Island	0.921709	0.923392	0.000656084	0.556245	0.919979	0.921297	0.00151251	0.2027
cg01228469	15	79403599	STARD5	Island	0.0151468	0.0150206	-0.000187462	0.556247	0.015862	0.0150187	-0.000728071	0.0321635
cg23151309	14	103465238	TDRD9	S_Shore	0.968066	0.96945	0.00177067	0.556256	0.964423	0.968578	0.00415417	0.21567
cg26879581	15	65334252	IQCH;IQCH;IQCH;IQCH;AAGAB	Island	0.00827613	0.00827581	0.000257543	0.556257	0.00900223	0.00817351	-0.00063036	0.182783
cg03605116	5	179180589	SQSTM1;SQSTM1;SQSTM1	Island	0.0111946	0.0114074	0.000122694	0.556261	0.011596	0.0113041	-0.000463423	0.0307023
cg22943388	1	1540342	MIB2;MIB2;MIB2;MIB2;MIB2;MIB2	Island	0.00628114	0.0064007	9.47975e-05	0.556263	0.00671981	0.00638497	-0.000318363	0.0831802
cg20673091	5	2002144	NA	Island	0.729566	0.73763	0.00198158	0.556271	0.708244	0.712207	-0.00209608	0.544793
cg13915909	6	33335462	VPS52	NA	0.939247	0.936724	-0.00134512	0.556272	0.936966	0.936811	0.00148654	0.510972
cg22661893	16	51964402	NA	N_Shore	0.23214	0.233894	0.00279291	0.556275	0.227566	0.235287	0.00936918	0.0430109
cg11135080	12	125238829	NA	N_Shelf	0.919908	0.916037	-0.00192969	0.556279	0.917274	0.914917	-0.0014664	0.662356
cg03545206	2	131971172	LOC150776	S_Shelf	0.796023	0.801613	0.00156329	0.556283	0.786416	0.792476	0.00261884	0.347459
cg20335672	10	134042292	LRRC27;LRRC27	NA	0.974408	0.974059	-0.000330401	0.556283	0.973751	0.973811	4.49956e-05	0.935845
cg02802298	17	68819799	CDC42EP4	Island	0.0108542	0.0109919	-0.000172571	0.556292	0.0110923	0.0106686	-0.000718488	0.0122833
cg10633601	7	150372230	ABCB8	Island	0.976342	0.976474	-0.000255577	0.556297	0.975178	0.975834	0.000296998	0.487533
cg12744858	6	111302669	AMD1;AMD1	Island	0.0318299	0.0295227	-0.000481044	0.556299	0.03233	0.0293282	-0.00133678	0.175647
cg08700690	11	1285055	TOLLIP	N_Shore	0.624741	0.630299	-0.00220727	0.556301	0.599146	0.603448	-0.00309265	0.413708
cg13603203	20	33822646	PHF20	N_Shore	0.975685	0.974911	-0.000498615	0.556306	0.974757	0.974632	-6.22183e-06	0.993683
cg25340432	17	3518639	TMEM93;TAX1BP3;TAX1BP3;TMEM93	Island	0.0278939	0.0270672	-0.000327915	0.556316	0.0280867	0.0275747	-0.000168693	0.749962
cg10103635	1	75963023	ACADM;ACADM;ACADM;ACADM	Island	0.00836822	0.00848888	9.38554e-05	0.556316	0.00868369	0.00876249	0.000121212	0.494012
cg11674130	13	113834629	RASA3	S_Shelf	0.982538	0.982836	0.000219621	0.556317	0.982127	0.982547	0.000363269	0.298405
cg06650379	10	134350784	INPP5A	N_Shelf	0.955145	0.956207	-0.000501808	0.556325	0.95462	0.954592	-0.00104082	0.216726
cg06244010	14	20839080	RPGRIP1	Island	0.00512887	0.00517948	9.85353e-05	0.55634	0.00555385	0.00533387	-0.000107142	0.483526
cg15624314	11	33273669	HIPK3;HIPK3	NA	0.987718	0.98796	0.000145385	0.556345	0.987368	0.987783	0.000319676	0.215737
cg01441105	6	166008277	NA	NA	0.963693	0.964338	0.000424488	0.556352	0.962095	0.962206	-0.000539375	0.482877
cg19233753	2	198088999	MOBKL3;MOBKL3;MOBKL3	Island	0.00340987	0.0032406	-8.85774e-05	0.556354	0.00364478	0.00329105	-0.000228765	0.404675
cg18261657	10	76541612	SAMD8	Island	0.0215838	0.0215385	-0.000221121	0.556359	0.0227269	0.0215676	-0.00104344	0.00387266
cg16466270	11	22321074	SLC17A6	S_Shore	0.00777275	0.00768135	-0.000135385	0.556359	0.00866722	0.00813738	-0.000459576	0.0625137
cg01911400	2	74729440	C2orf65	S_Shore	0.98216	0.981108	-0.000434212	0.556359	0.980286	0.980843	0.00089563	0.23605
cg11782729	16	16941952	NA	NA	0.958756	0.960671	0.000686849	0.556365	0.955833	0.957585	0.000314401	0.766547
cg17231293	5	15950924	FBXL7	NA	0.966434	0.967129	0.000370594	0.556365	0.966408	0.966309	-9.2984e-05	0.875745
cg12196847	14	104224471	NA	N_Shelf	0.425439	0.426148	-0.00134353	0.556365	0.409309	0.41193	-0.000279939	0.904783
cg12128614	11	64435086	ATG2A	NA	0.941368	0.941328	0.000426681	0.556367	0.941256	0.941469	0.000301785	0.698902
cg24758181	1	1098875	TTLL10	N_Shore	0.25614	0.260546	0.00425658	0.556368	0.290653	0.285009	-0.00244261	0.721501
cg24979161	2	9451024	ASAP2;ASAP2	Island	0.98001	0.980647	0.000223884	0.556369	0.980296	0.980484	6.73284e-05	0.857135
cg21268658	9	88128966	ZCCHC6	NA	0.00580885	0.00575469	-9.58077e-05	0.55637	0.00619044	0.00582507	-0.000309385	0.0615233
cg27514509	6	37775533	NA	S_Shore	0.935103	0.936987	0.00263643	0.556371	0.934401	0.939969	0.00590356	0.200605
cg15923688	3	113763074	ATG3;SLC35A5;ATG3	Island	0.0170991	0.0175697	0.000488815	0.556371	0.0178714	0.0179656	0.000198344	0.791884
cg16287766	12	110608271	ACAD10;ACAD10;ACAD10;ACAD10;BRAP	Island	0.0325923	0.0329851	0.000417403	0.556378	0.0329145	0.0327149	0.00100929	0.173481
cg18761422	15	23021908	SNORD115-15;SNORD115-21;SNORD115-31	NA	0.893479	0.893327	-0.00131187	0.556384	0.891089	0.892884	0.000163144	0.943619
cg17271970	13	75704157	NA	NA	0.0076814	0.00798405	0.000120813	0.556384	0.00838323	0.0082959	-0.000129319	0.564227
cg13920364	4	177953455	NA	S_Shelf	0.955729	0.95465	-0.000678075	0.556388	0.954401	0.954709	0.000439611	0.712595
cg23917006	5	138903297	NA	NA	0.111719	0.110471	0.00167959	0.556395	0.13909	0.134469	-0.000125099	0.967865
cg01625222	7	4251855	SDK1;SDK1	NA	0.981301	0.981249	0.000237639	0.556396	0.980931	0.980978	0.000192173	0.641995
cg00731650	19	1795074	REXO1	N_Shelf	0.754137	0.759215	-0.00255776	0.556397	0.723287	0.730055	-0.00201141	0.65892
cg22533281	12	127903863	GLT1D1	Island	0.0195451	0.0191318	0.000505546	0.556402	0.031834	0.0293553	-0.00134914	0.314807
cg07179078	16	88616784	GAS8;GAS8	Island	0.00702008	0.00736126	0.000403406	0.556407	0.00708915	0.00719641	0.000216109	0.747279
cg17952826	3	188130644	ST6GAL1;ST6GAL1	N_Shore	0.265265	0.264455	0.00396002	0.556408	0.306158	0.305218	0.00819718	0.242818
cg17777228	19	4860474	UHRF1;UHRF1	Island	0.00846012	0.00851111	-0.000104745	0.556411	0.00826482	0.00834214	9.37091e-05	0.662277
cg04560456	12	120752650	SETD1B	S_Shelf	0.955794	0.95564	-0.000557116	0.556412	0.952627	0.953982	0.00108698	0.283565
cg18249908	2	58541560	NA	NA	0.914477	0.915527	0.00120021	0.556412	0.911912	0.911867	0.00175313	0.401636
cg27074355	15	32422796	NOP10	NA	0.00422967	0.00414059	-6.88644e-05	0.556415	0.00439598	0.00402226	-0.00033868	0.00255243
cg23086274	3	34859330	NA	NA	0.921306	0.919657	-0.00113802	0.556425	0.919464	0.918958	-0.000702068	0.726276
cg14480046	7	4765353	FOXK1	Island	0.930654	0.932787	0.000603482	0.556428	0.929839	0.931047	0.000497069	0.626901
cg02865498	1	6230907	GPR153	N_Shore	0.82387	0.828274	0.00147991	0.556435	0.803958	0.811968	0.00488493	0.0812834
cg02728595	11	105453422	KBTBD3;KBTBD3;AASDHPPT;KBTBD3;KBTBD3	Island	0.00684123	0.00704887	9.9728e-05	0.556436	0.00695761	0.00679064	-0.000222972	0.198152
cg23655651	7	99468934	ZKSCAN1	NA	0.98378	0.983623	-0.00022527	0.556437	0.983489	0.983548	3.88607e-05	0.915794
cg15688619	1	62434754	L1TD1;L1TD1	S_Shore	0.918152	0.917948	-0.00178573	0.556444	0.917236	0.918941	-8.97894e-05	0.976112
cg10967532	5	179951170	SCGB3A1	Island	0.0046195	0.00427445	-0.000106577	0.556449	0.00496936	0.00424523	-0.000442866	0.114422
cg06136432	6	30203549	NA	Island	0.0160525	0.0165359	0.000297338	0.556449	0.0175929	0.016954	-0.000315004	0.520156
cg21627181	15	97381997	NA	NA	0.928308	0.92942	0.000573867	0.556453	0.927508	0.927826	0.000410955	0.67168
cg23463335	7	148269035	NA	Island	0.00756809	0.00743919	-0.00015199	0.556454	0.00777375	0.00719217	-0.000431934	0.0921408
cg12930392	2	46378061	EPAS1;EPAS1	Island	0.00808099	0.00820562	-0.00010866	0.556455	0.00815482	0.00803422	-0.000144998	0.448005
cg09697084	20	60018654	TAF4	N_Shelf	0.984052	0.98433	0.000199867	0.556456	0.98398	0.984103	1.0044e-05	0.976893
cg05757062	10	14920014	CDNF;HSPA14	Island	0.016335	0.0161915	-0.000208077	0.556457	0.0182274	0.0176287	-0.000479799	0.245787
cg19714595	16	84078541	NA	S_Shore	0.83298	0.834637	0.00213857	0.556463	0.840294	0.834081	-0.00497438	0.181293
cg20429350	1	154372501	LMNA;LMNA;LMNA	Island	0.9637	0.964342	0.000368686	0.556464	0.962924	0.96346	0.000434642	0.532127
cg04952446	4	103835912	MANBA	NA	0.979837	0.979789	-0.000235421	0.556466	0.979437	0.979187	-0.000339542	0.368696
cg05308436	11	86861768	NA	NA	0.841289	0.849619	0.00363858	0.556468	0.837296	0.848045	0.00777301	0.18298
cg07192734	3	53054145	SFMBT1;SFMBT1;SFMBT1;SFMBT1	Island	0.00739239	0.00765923	0.000170732	0.556468	0.00802122	0.00794828	-9.275e-05	0.697152
cg19074748	3	150286595	HLTF;HLTF	Island	0.00677731	0.00668849	-0.000115698	0.556469	0.00707963	0.0066569	-0.000349512	0.104251
cg12932675	7	65912809	RABGEF1;LOC729156	NA	0.972441	0.971701	-0.000473139	0.556477	0.971378	0.971761	0.000497356	0.536727
cg15398488	12	29816468	TMTC1	NA	0.965868	0.965148	-0.000482568	0.556477	0.966346	0.966497	0.000526371	0.54842
cg22799757	2	229845794	PID1;PID1	S_Shore	0.963902	0.964376	0.000416274	0.556484	0.963471	0.964932	0.00134331	0.0442323
cg24997944	12	6193485	CD9	NA	0.758636	0.762204	-0.00272523	0.556485	0.727192	0.735633	0.000973448	0.838455
cg04662369	6	168532563	NA	NA	0.910071	0.911023	0.000730547	0.556486	0.911107	0.91283	0.0014833	0.231624
cg08380379	14	100268536	DLK1	N_Shore	0.974167	0.976464	0.000936091	0.556488	0.974211	0.976471	0.00149354	0.32224
cg06261007	1	1385808	ATAD3C	N_Shore	0.541072	0.538851	0.00277734	0.556491	0.556371	0.547071	-0.00234259	0.603595
cg15801751	10	131824531	GLRX3	Island	0.0558869	0.0558763	0.000551508	0.556491	0.0556507	0.0559411	0.00107055	0.268884
cg21991830	7	65691238	NA	N_Shelf	0.855172	0.855941	-0.0013025	0.556496	0.840318	0.843016	-0.000333451	0.884447
cg13974084	2	30342915	NA	NA	0.353445	0.351521	0.00447212	0.556499	0.388817	0.372483	-0.00701175	0.355924
cg26537274	11	2245693	NA	N_Shore	0.809293	0.816893	0.00201304	0.556501	0.792732	0.801324	0.00278232	0.445343
cg16763728	6	112775264	RFPL4B;RFPL4B	NA	0.973391	0.972123	-0.000511962	0.556501	0.971948	0.972145	0.000776023	0.35287
cg19577697	13	49522747	MIR15A;DLEU2	NA	0.963771	0.963234	-0.000471131	0.556504	0.962681	0.962712	0.000158688	0.841542
cg09620277	12	116007536	TESC;TESC;TESC	NA	0.956187	0.957075	0.000449094	0.556504	0.954828	0.954923	-0.000171037	0.825719
cg25137314	4	2213050	HAUS3	Island	0.0116749	0.0112473	-0.000270883	0.556512	0.0150572	0.0139995	-0.000545067	0.314865
cg18441102	8	27376971	CHRNA2	Island	0.968996	0.968621	-0.00044477	0.556518	0.966725	0.967861	0.00114895	0.132251
cg23989673	6	33014504	HLA-DMB	NA	0.983413	0.983856	0.000204845	0.556521	0.983472	0.983592	7.66961e-06	0.98067
cg07695475	6	108585530	NA	Island	0.0926734	0.0928137	-0.000857699	0.556522	0.0976407	0.0956545	-0.00148609	0.342966
cg01847614	6	31653236	TNF	N_Shelf	0.934216	0.937104	0.000937126	0.556522	0.923394	0.927862	0.0020462	0.286061
cg08349117	16	88311412	C16orf7	N_Shelf	0.918234	0.916149	-0.00109284	0.556522	0.914055	0.91355	0.000542446	0.77121
cg07813265	4	41057154	LIMCH1;LIMCH1;LIMCH1	Island	0.00401735	0.00380748	-0.000107747	0.556531	0.00453705	0.0037581	-0.000607381	0.0715095
cg08064261	8	144327025	NA	NA	0.941474	0.940499	-0.00202727	0.556543	0.943495	0.942392	-0.00174737	0.59659
cg23637354	17	76868483	SLC38A10;SLC38A10	N_Shore	0.96298	0.9637	0.00056142	0.556544	0.96155	0.963611	0.00215707	0.0343177
cg25985643	14	76717793	TMEM63C	N_Shore	0.0387818	0.0387385	-0.000381349	0.556552	0.0391636	0.0391656	0.000548233	0.427211
cg01565608	17	21357542	NA	S_Shore	0.943849	0.942475	-0.00128464	0.556552	0.938496	0.940627	0.00222377	0.211047
cg21578543	16	3065839	NA	NA	0.716937	0.712356	-0.00311442	0.556552	0.69298	0.705217	0.0136313	0.0198926
cg12801791	22	48865917	MLC1;MLC1;MLC1	NA	0.288984	0.285957	0.00368033	0.556554	0.333601	0.318438	-0.00571473	0.352963
cg08265392	14	23871634	ADCY4	Island	0.157664	0.160955	0.00223339	0.556561	0.156108	0.166289	0.0105917	0.00552418
cg11498254	6	105734105	POPDC3	Island	0.0113376	0.0112403	-0.000181436	0.556561	0.0127791	0.012089	-0.000399559	0.227862
cg18561930	1	2305257	MORN1	N_Shore	0.931002	0.930434	-0.000898796	0.556565	0.929354	0.929793	0.000544378	0.734268
cg20672708	16	17295237	XYLT1	NA	0.971076	0.971422	0.000334184	0.556568	0.970378	0.97107	0.000683632	0.205499
cg09765797	1	31311299	PUM1;PUM1	Island	0.00524287	0.00539816	8.43402e-05	0.55657	0.00556183	0.00533615	-0.00020121	0.147063
ch.17.52148184R	7	157917578	PTPRN2;PTPRN2;PTPRN2	NA	0.783776	0.790686	0.00181657	0.556574	0.757726	0.770541	0.00746795	0.0251497
cg07582382	12	3204073	TSPAN9;TSPAN9	NA	0.971665	0.972541	0.000321491	0.556576	0.972164	0.97256	4.96529e-05	0.929822
cg27612650	20	62071098	ZNF512B	Island	0.0300839	0.0303117	-0.000528084	0.556576	0.0325856	0.0302036	-0.00352216	0.000112974
cg19343224	11	68320868	CPT1A;CPT1A	NA	0.960916	0.96231	0.000488771	0.556581	0.961518	0.962603	0.000437265	0.540425
cg25221442	19	12653761	DHPS;DHPS;DHPS	Island	0.00512883	0.00510039	-7.70613e-05	0.556581	0.00531824	0.00499	-0.000326223	0.00809475
cg08723769	19	41601446	ZFP82	Island	0.0231509	0.0233659	0.000225275	0.556591	0.025452	0.0259147	0.000655668	0.171847
cg16731488	10	134061270	PWWP2B;PWWP2B	S_Shore	0.00947103	0.0093761	-0.000136261	0.556592	0.00972983	0.00921622	-0.000423443	0.0421933
cg02200207	2	26638624	C2orf70	Island	0.0231416	0.0236847	0.000539416	0.556593	0.023743	0.0247857	0.00104427	0.255553
cg03574999	19	45821881	LTBP4;LTBP4;LTBP4	Island	0.713972	0.71823	-0.00328733	0.556598	0.688026	0.696375	-0.000756747	0.891641
cg06866996	7	133863578	AKR1B10	NA	0.353349	0.353202	-0.00328809	0.556601	0.358118	0.355111	-0.0086857	0.147019
cg00868875	17	78249992	RAB40B	Island	0.0407253	0.0399666	-0.000478186	0.556604	0.0436982	0.0409428	-0.00198068	0.0160772
cg12043952	10	95962692	PLCE1;PLCE1	NA	0.974398	0.973194	-0.000538653	0.556605	0.972598	0.972654	0.000541352	0.571625
cg14300730	5	72776216	NA	Island	0.0407568	0.04112	0.000469958	0.556606	0.0451754	0.0485546	0.00428748	3.49714e-06
cg19397885	6	12121200	HIVEP1	Island	0.00606288	0.00601271	-9.50765e-05	0.556614	0.00666552	0.00603712	-0.000626329	0.00108358
cg04956306	16	19328246	TMC5;TMC5	N_Shore	0.958695	0.959748	0.000586791	0.556619	0.958337	0.960153	0.00100339	0.264812
cg13752949	2	95327130	KCNIP3	NA	0.821293	0.822494	-0.00218884	0.55662	0.796439	0.800015	-0.00197227	0.634471
cg16762386	18	75373948	NFATC1;NFATC1;NFATC1;NFATC1	Island	0.94961	0.949362	-0.00104414	0.556622	0.949093	0.950054	0.0019708	0.260192
cg15104031	6	41449146	NA	Island	0.0186326	0.0190287	0.000179013	0.556625	0.0192064	0.0187044	-0.000474768	0.126746
cg22632947	12	111331804	RPL6;RPL6;RPL6;RPL6	S_Shore	0.0192576	0.0194551	0.000165546	0.556627	0.0197683	0.0192715	-0.00035019	0.231318
cg27017668	18	70416643	LOC400657	Island	0.0180484	0.0177326	-0.000211448	0.556635	0.0180568	0.0177745	8.79217e-05	0.811877
cg13392258	4	186174450	NA	Island	0.15928	0.162065	0.00118143	0.556643	0.160879	0.163811	0.00481084	0.0160194
cg01436700	16	2865012	NA	NA	0.0164568	0.0160316	-0.000750598	0.556645	0.0166789	0.0161112	-0.000664258	0.603722
cg26147514	10	101532439	ABCC2	NA	0.970876	0.970764	-0.00048209	0.556646	0.966805	0.969189	0.0018045	0.038311
cg10785284	6	134540836	SGK1;SGK1	S_Shore	0.125041	0.122239	0.00202904	0.556651	0.14217	0.138172	0.00219342	0.513379
cg19308769	6	31815568	MSH5;MSH5;MSH5;MSH5	Island	0.011946	0.0116784	-0.000180449	0.556651	0.0144627	0.0128473	-0.00119476	0.00708875
cg25011257	16	29760895	MVP;MVP	Island	0.967908	0.968545	0.000370081	0.556651	0.967734	0.96839	0.000342069	0.567102
cg16017904	11	64415512	MIR192;MIR194-2	N_Shelf	0.923491	0.925582	0.000587466	0.556652	0.922651	0.923769	0.000220565	0.825022
cg23574838	16	87517733	CBFA2T3;CBFA2T3	N_Shelf	0.901924	0.902206	-0.000890173	0.556653	0.897605	0.897312	-0.00182545	0.265785
cg24096323	19	13734649	CCDC130	Island	0.899955	0.90329	0.000860741	0.556654	0.898098	0.901982	0.00142002	0.384723
cg19182267	14	71249480	SIPA1L1	NA	0.976949	0.976417	-0.000430688	0.556655	0.97538	0.976153	0.000805617	0.276031
cg11265528	13	113880128	RASA3	S_Shore	0.96411	0.963078	-0.000840058	0.556661	0.962853	0.962925	0.000172213	0.898339
cg09821991	15	43209041	DUOX1;DUOX1;DUOXA1	Island	0.0314004	0.0314889	0.000381568	0.55667	0.0318784	0.0318793	-0.0002288	0.702329
cg01113092	17	18109760	SMCR7;SMCR7;SMCR7	S_Shore	0.961106	0.961058	-0.000524064	0.556671	0.958734	0.959374	0.000201633	0.814661
cg06609430	21	43742285	NA	NA	0.00675422	0.00690665	0.000168945	0.556671	0.0115756	0.0104878	-0.000467609	0.433828
cg13526476	19	5161505	PTPRS;PTPRS;PTPRS;PTPRS	N_Shore	0.965214	0.964972	-0.000400672	0.556677	0.964104	0.964688	0.000614924	0.367873
cg06488957	1	28390197	PTAFR;PTAFR	NA	0.586293	0.593712	0.00244079	0.556678	0.572165	0.579184	0.00154236	0.721378
cg06853836	4	120441155	C4orf3;C4orf3;C4orf3	Island	0.00804569	0.0080612	-0.000140782	0.55668	0.00876823	0.008162	-0.000633991	0.0164729
cg04919425	16	30952601	STX4;STX4	Island	0.00981816	0.00994822	0.00016594	0.556682	0.010567	0.00980462	-0.000710516	0.0174354
cg13386176	5	167152109	ODZ2	NA	0.953363	0.952446	-0.0006721	0.556683	0.950908	0.953451	0.00230981	0.0340431
cg01815074	16	83754481	NA	Island	0.941919	0.943361	0.000482561	0.556685	0.940205	0.941859	0.000914846	0.265476
cg20012089	7	1868366	MAD1L1;MAD1L1;MAD1L1	N_Shore	0.94919	0.950548	0.000697631	0.556695	0.951712	0.953264	0.00150516	0.123176
cg21417399	12	46703216	NA	NA	0.901554	0.904713	0.000987162	0.556699	0.899259	0.900237	-0.000825199	0.616144
cg04141185	7	50637553	GRB10;GRB10;GRB10;GRB10	NA	0.966891	0.967343	0.000359535	0.556699	0.967229	0.967509	4.91399e-05	0.933065
cg02563553	1	196623661	NA	NA	0.958767	0.960152	0.000604054	0.556705	0.955945	0.956527	-0.000387057	0.728751
cg26476595	7	129765930	NA	NA	0.721289	0.724624	-0.00269206	0.556718	0.690861	0.701677	0.00286186	0.545302
cg18116815	17	35757328	RARA;RARA;RARA;RARA	S_Shore	0.473853	0.477047	0.00143691	0.556723	0.468584	0.471561	0.000905253	0.725466
cg01799460	2	2716162	NA	NA	0.975115	0.974499	-0.000403364	0.556723	0.973216	0.973705	0.000563394	0.449156
cg24335280	17	6557368	SLC13A5;SLC13A5	Island	0.0173217	0.0170135	-0.000238152	0.556725	0.0184344	0.0177775	-0.000412836	0.320061
cg13225166	2	130470509	NA	S_Shelf	0.890854	0.894506	0.00183394	0.556728	0.877055	0.88455	0.00419928	0.187723
cg20696338	22	36861083	PLA2G6;PLA2G6	S_Shelf	0.97355	0.973288	-0.000284372	0.55673	0.972164	0.972326	0.000254359	0.61056
cg12173498	20	61649929	SRMS	S_Shore	0.934509	0.937011	0.000917021	0.556733	0.926595	0.931711	0.00264655	0.101109
cg16407323	14	90596849	RPS6KA5;RPS6KA5	Island	0.00698319	0.00652344	-0.000152679	0.556737	0.00793329	0.00688466	-0.000699904	0.0943559
cg18162120	12	119927692	C12orf43	NA	0.296709	0.300776	0.00176953	0.55674	0.29394	0.299212	0.00282254	0.365194
cg03849851	10	105968641	MIR609;C10orf79	NA	0.501239	0.502356	0.00621826	0.55674	0.543767	0.528359	-0.00670728	0.521854
cg02947418	13	107947012	NA	Island	0.00448238	0.00442104	-7.94497e-05	0.556741	0.00505824	0.0047156	-0.000249327	0.106515
cg21899921	15	73129855	PPCDC	NA	0.969991	0.970118	-0.000306891	0.556746	0.969536	0.969744	-0.000124613	0.806416
cg20917491	22	48698262	ALG12;CRELD2;CRELD2	Island	0.0166083	0.0170819	0.000490632	0.556758	0.016963	0.0162533	-0.000116756	0.771262
cg14630032	1	2424947	PLCH2	Island	0.97718	0.976524	-0.000213212	0.556761	0.976504	0.977033	0.000820412	0.0244953
cg07055681	2	20288805	SDC1;SDC1	Island	0.0104911	0.00979858	-0.00027675	0.556762	0.0115879	0.0100698	-0.00101113	0.0881057
cg07797853	1	182388208	NA	NA	0.280394	0.275147	0.00476866	0.556768	0.323611	0.30869	-0.0015152	0.854733
cg03549146	2	165186659	GRB14	S_Shore	0.0624963	0.0617542	-0.000616488	0.556771	0.0601127	0.060371	0.000717667	0.462684
cg13599596	6	33269355	COL11A2;RXRB;COL11A2;COL11A2;COL11A2	S_Shore	0.219648	0.217004	-0.00223899	0.556774	0.239548	0.233953	-0.00268242	0.503748
cg26196480	16	1378750	NA	N_Shore	0.959274	0.957716	-0.000781666	0.55678	0.956762	0.956792	0.00038693	0.76451
cg10175753	6	78229946	HTR1B	Island	0.00960169	0.00989174	0.000127907	0.556781	0.00997097	0.00973168	-0.000274488	0.17923
cg15630645	19	23446067	NA	Island	0.0551101	0.0550093	-0.000877315	0.556791	0.0557784	0.0566435	0.00086406	0.521113
cg08438837	16	69277941	MTSS1L	Island	0.757573	0.76096	-0.001425	0.556793	0.757001	0.757924	-0.0029002	0.238188
cg13124263	5	170101666	NA	N_Shelf	0.90472	0.904454	-0.00115822	0.556795	0.892862	0.895622	0.00168457	0.436808
cg06023702	16	15034694	PDXDC1	NA	0.957265	0.955609	-0.000855591	0.556796	0.95688	0.958162	0.00191476	0.136008
cg11301060	16	83304496	USP10	NA	0.962937	0.962204	-0.000686887	0.556798	0.964074	0.963091	-0.00132008	0.251304
cg14844118	10	102269781	SEC31B	S_Shore	0.838135	0.841608	0.00122932	0.556801	0.851656	0.852354	-0.00116334	0.588405
cg17750114	14	22574363	PSMB5;PSMB5;PSMB5	NA	0.00558908	0.0055974	-7.57268e-05	0.556801	0.00585683	0.00595901	0.000131751	0.312464
cg12794758	7	1576434	PSMG3;KIAA1908;KIAA1908;KIAA1908;PSMG3	Island	0.0158656	0.0164643	0.000256226	0.556803	0.0165126	0.0169493	0.000384721	0.420341
cg01200640	1	4574454	NA	NA	0.898793	0.897756	-0.00116612	0.556808	0.899658	0.901393	0.00127944	0.519221
cg23483572	11	56015844	OR8U8;OR5M8	NA	0.925601	0.925945	-0.000667576	0.55681	0.923902	0.924874	0.000386936	0.765879
cg09970941	16	79520365	NA	N_Shelf	0.961913	0.960056	-0.000862243	0.556813	0.959713	0.959748	0.000561716	0.673796
cg07196426	12	36818980	NA	S_Shore	0.031743	0.0320792	0.000363093	0.556813	0.0348105	0.0346616	0.000377083	0.602345
cg26230516	18	18767696	RBBP8;RBBP8;RBBP8	Island	0.0114112	0.0112779	-0.000435005	0.556816	0.0123913	0.0114204	-0.00104688	0.270156
cg13161852	12	131647433	FBRSL1	Island	0.0100556	0.0100217	-0.000151028	0.556822	0.0106733	0.0100603	-0.000616459	0.0134509
cg24311416	19	3910058	DAPK3	Island	0.899617	0.901783	0.00082616	0.556823	0.899016	0.900407	0.00178992	0.203844
cg19176072	5	52320538	ITGA2	Island	0.0266247	0.027072	0.000249309	0.556824	0.02753	0.0268569	-0.000175704	0.696672
cg25750209	22	18667622	NA	Island	0.0104104	0.0102272	-0.000133391	0.556825	0.0107435	0.0103334	-0.000201395	0.39608
cg16377959	11	61995826	AHNAK	NA	0.971461	0.971356	-0.000398017	0.556828	0.968256	0.969737	0.00110556	0.148135
cg06053376	19	19590252	PBX4	Island	0.0244281	0.0244201	-0.000364202	0.556836	0.0249166	0.0242665	-0.000559595	0.335599
cg01439736	11	1239418	MUC5B	NA	0.933723	0.93425	-0.000665913	0.556837	0.928564	0.929996	0.000240027	0.843056
cg14239618	12	49853379	TFCP2	S_Shore	0.0119553	0.0126857	0.000441879	0.556838	0.011924	0.0126476	0.000746254	0.279111
cg00537820	7	66493815	NA	NA	0.781022	0.782263	-0.00177904	0.55684	0.772877	0.773285	-0.00303215	0.340443
cg05152432	3	13372022	NUP210	NA	0.96153	0.961812	-0.000383111	0.556843	0.960374	0.961164	0.000426305	0.520227
cg13026782	11	6660873	MRPL17	Island	0.0361075	0.0369556	0.000305787	0.556846	0.0373361	0.0365678	-0.000562329	0.303175
cg27161852	1	245778862	C1orf150	NA	0.29369	0.290937	0.00456324	0.556847	0.344015	0.328369	-0.00408067	0.608377
cg09645993	1	197785765	NA	NA	0.974986	0.975323	0.000395862	0.556849	0.974655	0.974807	0.000383584	0.535438
cg13284981	15	75687843	NA	NA	0.954468	0.955644	0.000536198	0.556852	0.956345	0.956868	-0.00018379	0.808274
cg01260541	19	18145560	IFI30	Island	0.0206925	0.0212532	0.000402644	0.556857	0.0202695	0.0205628	4.53857e-05	0.943567
cg14032667	6	152168030	ESR1;ESR1	N_Shelf	0.955116	0.955181	-0.000582705	0.556858	0.949357	0.949912	-0.000305021	0.785771
cg15859632	2	119632901	C1QL2;C1QL2	Island	0.0199885	0.0198606	-0.000380533	0.556859	0.020363	0.0199835	-0.00065128	0.287139
cg26986841	10	72201012	C10orf27	NA	0.829814	0.828197	-0.00130258	0.556861	0.832465	0.833105	0.0007466	0.751863
cg26535606	19	17658533	UNC13A	Island	0.0250298	0.0246497	-0.000329902	0.556866	0.0265966	0.0244634	-0.00162206	0.0101281
cg26884581	15	40159013	PLA2G4D	Island	0.945922	0.945415	-0.0013191	0.556868	0.943795	0.942284	-0.00175688	0.460922
cg15843845	7	1321477	NA	S_Shelf	0.956159	0.955757	-0.000447829	0.556872	0.954857	0.95602	0.000737107	0.338266
cg25106707	10	128995047	DOCK1	NA	0.611921	0.604268	-0.0038128	0.556876	0.63556	0.634624	0.00395776	0.530166
cg03325726	10	3571191	NA	NA	0.83847	0.845032	0.00200816	0.556879	0.831546	0.841802	0.00557534	0.104229
cg01100864	14	100522959	SNORD114-26;SNORD114-27	NA	0.963927	0.962311	-0.00100079	0.556881	0.962867	0.961791	-0.000765587	0.624614
cg02156950	4	110071859	COL25A1;COL25A1	NA	0.967223	0.965029	-0.00104419	0.556883	0.965866	0.964198	-0.00053586	0.766541
cg06122697	4	8429076	ACOX3;ACOX3	S_Shore	0.978689	0.978682	-0.000242021	0.556897	0.977995	0.978244	-5.60226e-05	0.894226
cg02838072	19	10954622	SMARCA4;SMARCA4;SMARCA4;SMARCA4;SMARCA4;SMARCA4;SMARCA4	NA	0.98	0.979319	-0.000376034	0.556918	0.979194	0.978887	-7.99805e-05	0.900404
cg22750557	7	114436209	MDFIC;MDFIC	NA	0.741593	0.737525	-0.0028049	0.55692	0.76721	0.766554	-0.000131306	0.97655
cg20786557	6	44657053	NA	NA	0.951965	0.949881	-0.00162932	0.556925	0.951033	0.950288	-0.000818677	0.741091
cg24516061	1	152797312	UBE2Q1	Island	0.0155764	0.0159902	0.000164766	0.556928	0.0164098	0.0160965	-0.00038372	0.181014
cg17346177	16	43901	SNRNP25;POLR3K;SNRNP25	Island	0.0186517	0.0191368	0.000244104	0.556939	0.0191854	0.0188498	-0.000632739	0.108544
cg01172150	3	50581641	HEMK1;C3orf18	Island	0.00881409	0.0088731	0.000115517	0.556942	0.00905104	0.00875612	-0.000167824	0.384724
cg08209711	2	65692908	NA	NA	0.00287893	0.00285763	-5.83375e-05	0.556942	0.00334301	0.0030641	-0.000229976	0.0254822
cg08042135	8	33450126	FUT10;FUT10	Island	0.0140917	0.0136386	-0.00025381	0.556943	0.0169732	0.0152106	-0.00101553	0.177513
cg19483506	16	3448547	NAT15;NAT15;NAT15	Island	0.0072711	0.00704386	-0.000159184	0.556947	0.00782065	0.00729371	-0.000319689	0.174706
cg06251929	17	53419355	VEZF1	N_Shore	0.0139803	0.0149162	0.000353339	0.556948	0.0166996	0.0154593	-0.00153277	0.0422783
cg05269440	1	156229099	KIRREL	N_Shore	0.893519	0.897521	0.000922872	0.556948	0.882813	0.887748	0.00215023	0.193333
cg25930340	13	113879791	RASA3	Island	0.980665	0.981813	0.000293489	0.556953	0.979787	0.981627	0.00100302	0.0694599
cg19284751	2	70605229	TGFA;TGFA	NA	0.0361876	0.0344224	-0.00148186	0.556962	0.0332536	0.028975	-0.00297481	0.184319
cg11687330	4	46729024	GABRB1	N_Shore	0.0133117	0.012995	-0.000278037	0.556965	0.0147864	0.0136788	-0.00111417	0.0289323
cg10568225	19	48659088	LYPD3	Island	0.0431594	0.0433713	-0.000467226	0.556969	0.0452148	0.0452829	0.000407301	0.611235
cg14018141	6	91052197	BACH2;BACH2	NA	0.0159491	0.0169437	0.000366268	0.55698	0.0169536	0.0164316	-0.0012147	0.0787455
cg24315770	14	94607998	NA	NA	0.775925	0.77848	-0.00207573	0.556981	0.762515	0.769507	0.00202784	0.575477
cg16848524	6	118379862	SLC35F1	NA	0.15381	0.149867	-0.00243418	0.556984	0.146082	0.144431	-0.00115905	0.774889
cg19669785	1	43287342	NA	NA	0.816801	0.821061	-0.00223705	0.556988	0.784188	0.790239	-0.00183477	0.635367
cg09258993	17	43166238	TBX21	Island	0.0101384	0.00999737	-0.000153287	0.556989	0.0101875	0.0098637	-0.000214471	0.459696
cg19755069	10	20146720	PLXDC2	Island	0.0160414	0.0151722	-0.000290514	0.556991	0.0171211	0.0149342	-0.00154884	0.0122569
cg07904447	11	64910529	FRMD8	Island	0.00952195	0.00962225	0.000102744	0.556995	0.00988779	0.00971963	-0.000196114	0.248675
cg09371439	7	94122801	SGCE;SGCE;PEG10;SGCE;PEG10	Island	0.00802972	0.00819079	0.000133	0.556998	0.0088999	0.00897327	0.000116227	0.601448
cg26153353	6	32145126	TNXB	NA	0.961827	0.959934	-0.00138532	0.556999	0.958721	0.960611	0.00227432	0.295974
cg18936814	6	33250914	COL11A2;COL11A2;COL11A2	NA	0.917653	0.919101	0.000690381	0.556999	0.918321	0.918126	-0.000359075	0.752108
cg00674628	1	21802500	RAP1GAP;RAP1GAP;RAP1GAP	N_Shore	0.871494	0.873467	0.000892115	0.557	0.873929	0.877344	0.00392331	0.00583233
cg05553829	8	28985608	KIF13B	Island	0.959373	0.959534	-0.000763368	0.557	0.95724	0.95793	0.000505027	0.750883
cg26354908	7	32080722	NA	S_Shelf	0.967429	0.967707	0.000437321	0.557001	0.96667	0.966627	-5.27005e-05	0.947318
cg13629887	1	191357664	CDC73	Island	0.0123145	0.0121961	-0.000150686	0.557003	0.0124534	0.0122475	3.66491e-05	0.898026
cg07180988	22	24448876	ADRBK2	NA	0.949123	0.949883	0.000496361	0.557005	0.950094	0.949162	-0.00176522	0.0381846
cg19907315	11	1858324	LSP1;LSP1;LSP1;LSP1	N_Shore	0.363336	0.365513	0.0026816	0.557005	0.370349	0.363275	-0.00710612	0.138552
cg17513565	10	1441460	ADARB2	NA	0.957104	0.957827	-0.000585732	0.557011	0.956007	0.956754	0.000152743	0.87889
cg22674248	17	45527662	PDK2	Island	0.0246387	0.0257062	0.000571045	0.557013	0.0266224	0.0249863	-0.0021635	0.00782348
cg05337806	4	154481181	NA	N_Shelf	0.975957	0.974653	-0.000550549	0.557014	0.973885	0.974334	0.000856286	0.389389
cg05514136	4	113552518	ALPK1;ALPK1	Island	0.944736	0.945492	-0.000709662	0.557017	0.945076	0.946344	0.000227883	0.856363
cg09872088	15	49751998	NA	NA	0.682214	0.687476	-0.00295496	0.557026	0.655822	0.665196	0.000102687	0.983407
cg02945359	19	13258644	CACNA1A;CACNA1A	Island	0.94299	0.944617	0.000633839	0.557033	0.941178	0.943033	0.00162554	0.114357
cg18691564	12	10717699	STYK1	N_Shore	0.0191356	0.0198519	0.000206296	0.55704	0.0189451	0.0196597	0.000518675	0.153863
cg23936766	16	271208	ARHGDIG	N_Shore	0.251659	0.252501	-0.00193502	0.55704	0.239076	0.246925	0.00490879	0.139154
cg05439195	6	127517426	RSPO3	NA	0.975676	0.974967	-0.000435183	0.557042	0.974994	0.97487	-6.58682e-05	0.930806
cg19384072	19	618454	NA	Island	0.860099	0.864088	0.0016866	0.557043	0.86127	0.863219	-7.58585e-05	0.978315
cg02379533	21	46341912	COL6A2;COL6A2;COL6A2	N_Shore	0.336994	0.337279	-0.00248521	0.557046	0.33409	0.333998	-0.0031007	0.442014
cg22743617	1	117403652	TTF2	N_Shore	0.00586482	0.00583753	-8.84495e-05	0.557058	0.00635509	0.00593509	-0.000431276	0.00775633
cg09419005	1	17414614	PADI1	NA	0.751857	0.758282	-0.00252259	0.557066	0.722166	0.730597	-0.000808242	0.849438
cg15971542	4	142274226	RNF150	S_Shore	0.047128	0.0492014	0.000662941	0.557066	0.0489765	0.0504265	0.00060233	0.627643
cg24554054	14	103096592	BAG5;BAG5;BAG5	N_Shore	0.963308	0.963643	-0.00047549	0.557067	0.96026	0.961026	-0.000287027	0.727148
cg11937797	8	23081293	NA	S_Shelf	0.974764	0.974282	-0.000414923	0.557068	0.973735	0.974233	0.000620355	0.33991
cg03197935	6	82518142	FAM46A	Island	0.0484631	0.0486789	0.000512484	0.557068	0.0497198	0.0513704	0.00246639	0.0082325
cg23930114	19	18263668	NA	Island	0.011086	0.0113136	0.000296578	0.557071	0.0111275	0.0107401	-0.000202329	0.678323
cg16240683	17	75526445	NA	N_Shelf	0.852424	0.853986	-0.00176083	0.557075	0.844886	0.844353	-0.00418909	0.178001
cg01451205	9	138132275	NA	N_Shore	0.94123	0.942553	0.000732471	0.557076	0.942692	0.943091	0.000550947	0.62109
cg09664216	11	61352981	FADS2	Island	0.0126131	0.0125168	-0.000208931	0.557078	0.0137689	0.0129144	-0.000856996	0.030817
cg17559711	4	169973799	PALLD;PALLD;PALLD	NA	0.882978	0.886232	-0.00162183	0.557081	0.869207	0.874063	-0.000569378	0.848782
cg06722594	16	87884978	ANKRD11	NA	0.866097	0.870132	0.00119419	0.557084	0.863348	0.866432	-4.34158e-05	0.983206
cg13553938	15	30998399	FMN1	NA	0.967613	0.967021	-0.000382042	0.557097	0.966955	0.966888	2.85303e-05	0.963315
cg18493182	6	948969	LOC285768;LOC285768	NA	0.942368	0.940174	-0.00103297	0.5571	0.941477	0.940241	-5.76813e-05	0.974611
cg05021029	13	112754205	MCF2L;MCF2L	S_Shore	0.941309	0.939827	-0.000842042	0.557101	0.937473	0.939248	0.00214744	0.144082
cg20353227	10	44816488	C10orf25;ZNF22	Island	0.00550091	0.00524998	-0.000168032	0.557111	0.00599415	0.00531987	-0.000604553	0.0820511
cg24483767	16	57112360	CNOT1	NA	0.825262	0.83051	-0.00261601	0.557112	0.786402	0.796034	0.000563644	0.904212
cg19542753	7	129190026	NA	Island	0.969315	0.970098	0.000396473	0.557113	0.969599	0.969788	-8.35025e-05	0.903092
cg17161250	6	233505	NA	N_Shelf	0.632364	0.6351	0.00208708	0.557113	0.644698	0.651536	0.00628975	0.0940138
cg11724085	12	31773045	AMN1;AMN1	Island	0.0454368	0.0447415	-0.00080359	0.557116	0.047418	0.044738	-0.00326441	0.0190509
cg01061956	8	62758644	ASPH;ASPH;ASPH;ASPH;ASPH;ASPH;ASPH;ASPH;ASPH;ASPH;ASPH;ASPH	NA	0.901959	0.9031	0.00110261	0.557118	0.899192	0.899973	0.00040209	0.841564
cg06829893	1	161439538	RGS5	NA	0.840515	0.844124	0.00156385	0.557119	0.846608	0.848735	8.0659e-05	0.975025
cg08714590	5	174067343	NA	NA	0.967532	0.96779	0.000522545	0.557124	0.966362	0.966873	0.000518905	0.57559
cg16280667	5	176366660	UIMC1	S_Shore	0.00808181	0.00794036	-0.000139955	0.557124	0.00864908	0.00814736	-0.000314151	0.240369
cg06718533	2	11676446	GREB1	Island	0.976565	0.976636	0.000229127	0.557125	0.97564	0.975815	0.000506488	0.2
cg14069619	8	39005480	ADAM9;ADAM9;ADAM9;ADAM9	NA	0.979686	0.979116	-0.000369344	0.557128	0.978752	0.979333	0.000654613	0.264921
cg27380774	12	121881733	NA	N_Shelf	0.920466	0.921943	-0.00105541	0.557136	0.91242	0.917027	0.00127363	0.492425
cg05342515	6	34632575	SPDEF	NA	0.8622	0.865407	0.000942028	0.557136	0.85869	0.862219	0.00196407	0.243187
cg01896424	2	241156137	RNPEPL1	Island	0.0199089	0.0197772	-0.000242109	0.557139	0.0209531	0.0202286	-0.000654814	0.100936
cg13869366	7	154976647	NA	N_Shore	0.0131856	0.0126387	-0.000278364	0.557142	0.015048	0.0134284	-0.000903957	0.177405
cg12274600	13	30477374	NA	NA	0.956618	0.957303	0.00048068	0.557147	0.954127	0.954496	0.000424079	0.6278
cg11801159	2	3360741	TSSC1	Island	0.00718557	0.00662854	-0.000588508	0.557149	0.00733439	0.00660136	-0.000712332	0.442807
cg14810825	19	45028947	FBL	Island	0.0193834	0.0181537	-0.000358944	0.557149	0.0213611	0.0186111	-0.00197528	0.00340583
cg25198007	2	114282875	NA	NA	0.0137151	0.0136521	-0.000350736	0.55715	0.015744	0.0150292	-0.000399585	0.529543
cg14382888	14	50069808	ATL1;MAP4K5;ATL1;MAP4K5	S_Shore	0.00640422	0.00631123	-0.000100278	0.557155	0.006994	0.00631497	-0.000581296	0.000817431
cg17260140	1	55125407	DHCR24;DHCR24	Island	0.00690888	0.00661627	-0.000132924	0.557155	0.00760932	0.00683017	-0.00047732	0.245454
cg04600000	15	85468556	NA	NA	0.95712	0.95633	-0.000618511	0.557157	0.955647	0.95597	0.000777378	0.484482
cg10461852	10	26537745	MYO3A	N_Shelf	0.9336	0.934573	0.000892482	0.557159	0.93127	0.934679	0.00324014	0.0351438
cg08590994	14	104267357	ADSSL1;ADSSL1	NA	0.92993	0.929863	-0.000992569	0.557164	0.929457	0.930183	0.000710422	0.674339
cg23023098	2	175578450	CHN1;CHN1	Island	0.00434249	0.00384928	-0.000135905	0.557166	0.00462004	0.0038812	-0.00036032	0.245223
cg22983694	11	2438071	KCNQ1;KCNQ1	NA	0.969173	0.969672	0.000336759	0.557167	0.969048	0.969752	0.000317217	0.566671
cg23679756	10	49996789	NA	S_Shelf	0.970705	0.970379	-0.000517099	0.557174	0.970225	0.969455	-0.00119687	0.171599
cg15383386	11	45674168	NA	NA	0.969781	0.968996	-0.000441829	0.557175	0.968373	0.968511	0.000243752	0.767972
cg14112635	2	74563713	TTC31;CCDC142;TTC31;TTC31;CCDC142	S_Shore	0.0220827	0.0227037	0.000221993	0.557177	0.0230282	0.0228869	-0.000176334	0.664762
cg16988008	16	49261618	SNX20;SNX20	N_Shelf	0.967559	0.968222	0.000362636	0.557177	0.967717	0.96822	0.000480706	0.450057
cg04959790	11	63498620	COX8A	Island	0.00545122	0.00608386	0.00097697	0.557181	0.00775929	0.00778893	0.000888905	0.555662
cg04786076	11	65120320	KCNK7;KCNK7;KCNK7;KCNK7	N_Shelf	0.926251	0.927723	0.00103326	0.557182	0.923369	0.926431	0.00263351	0.156707
cg13939664	16	30592538	NA	NA	0.66781	0.670312	0.0017474	0.557183	0.668264	0.674164	0.00545841	0.0588276
cg16819768	17	34279832	LASP1;LASP1	Island	0.00397036	0.00357404	-0.000112494	0.557191	0.00421609	0.00358938	-0.000308621	0.313513
cg03790422	17	71175002	RECQL5;SAP30BP;RECQL5;SAP30BP;RECQL5	Island	0.0126569	0.0127919	0.000135598	0.557208	0.0133439	0.0127145	-0.00068418	0.0056933
cg11177179	16	86721308	NA	Island	0.980725	0.980355	-0.000184494	0.557209	0.980101	0.980559	0.000620184	0.04428
cg24689583	21	45726156	COL18A1;COL18A1;COL18A1	S_Shelf	0.986302	0.986362	0.000183722	0.557216	0.986054	0.986377	0.00031428	0.229606
cg03695251	19	50783350	NA	N_Shelf	0.869488	0.871036	-0.00189725	0.557222	0.855904	0.85533	-0.00543226	0.110073
cg20176648	18	40897288	SETBP1	N_Shore	0.976995	0.97688	-0.000323556	0.557227	0.975967	0.976608	0.000511311	0.399228
cg24357447	11	61444540	NA	S_Shelf	0.877285	0.878283	-0.00117763	0.557233	0.867706	0.869239	-0.000599503	0.774743
cg03143118	11	46097783	PHF21A;PHF21A	NA	0.0168273	0.0170024	0.00015895	0.557236	0.0170099	0.0167827	-7.44576e-05	0.789651
cg19742111	1	37873853	RSPO1	S_Shore	0.506517	0.508293	-0.00210766	0.557241	0.491304	0.499545	0.00361638	0.321955
cg15627464	15	97244539	IGF1R	NA	0.955168	0.954085	-0.000737276	0.557247	0.952317	0.954144	0.00144692	0.248593
cg11010140	5	43077934	LOC153684	Island	0.00609718	0.00553898	-0.000158231	0.557254	0.00673084	0.00608663	-0.000222032	0.617241
cg06407111	11	47579611	NA	NA	0.96638	0.966778	0.000368288	0.557256	0.966204	0.966709	0.000499785	0.418884
cg06201247	6	118030525	GOPC;GOPC	Island	0.0117788	0.0121257	0.000315206	0.557262	0.0141686	0.0128359	-0.00141976	0.0355832
cg25122395	15	51159967	NA	NA	0.944283	0.944334	-0.00101353	0.557266	0.942953	0.94363	3.67268e-05	0.984399
cg01990910	5	16592535	FAM134B	NA	0.729399	0.735018	-0.00258539	0.557269	0.696736	0.703478	-0.000922836	0.842352
cg16176573	20	1258884	SDCBP2	NA	0.768154	0.773571	-0.00232107	0.557273	0.738348	0.745208	-0.00168228	0.683165
cg14483771	13	40242949	MRPS31	N_Shore	0.00846836	0.0090403	0.000180574	0.557275	0.00909927	0.00852104	-0.000692849	0.0317825
cg00018198	9	90795314	C9orf47;C9orf47;S1PR3	N_Shore	0.983412	0.983693	0.000214255	0.557276	0.982569	0.982902	0.000260063	0.507859
cg09225973	14	20222650	RNASE4;ANG;ANG;RNASE4	S_Shore	0.00724577	0.00720591	-0.000104248	0.557278	0.00774822	0.00724507	-0.000445313	0.0161745
cg01998808	8	23443306	SLC25A37	Island	0.0126899	0.0125263	-0.000267374	0.557279	0.0135819	0.0126127	-0.000940873	0.0416175
cg01734338	13	20378411	NA	S_Shelf	0.810579	0.802235	-0.00217267	0.557281	0.798052	0.7896	0.00167108	0.700037
cg02579140	6	158509089	GTF2H5;SERAC1	Island	0.0118334	0.0124747	0.000173223	0.557285	0.012378	0.0123129	-0.000259351	0.384798
cg16261676	19	53801658	SPACA4;FAM83E	S_Shelf	0.961854	0.962371	-0.000434048	0.557288	0.959874	0.960362	-0.000351874	0.60475
cg05967120	1	15608659	EFHD2	Island	0.0308323	0.0314972	0.000306897	0.557294	0.0312394	0.0306261	-0.000698371	0.173768
cg08685096	1	244737482	SMYD3	S_Shore	0.249463	0.249821	-0.00293744	0.557299	0.236448	0.243234	0.00165726	0.736595
cg19755003	3	177864613	NA	NA	0.010734	0.0106131	-0.000276994	0.557311	0.0112312	0.00983434	-0.00133605	0.00105725
cg20423409	9	34390396	C9orf25	N_Shore	0.849346	0.850682	-0.00131406	0.557317	0.844465	0.847542	0.00138564	0.534888
cg00743354	17	53651981	MKS1;MKS1	S_Shore	0.249111	0.246516	-0.0021159	0.557318	0.230296	0.235412	0.00390521	0.27066
cg26442458	3	172070904	RPL22L1	Island	0.0101975	0.0100438	-0.000263195	0.55732	0.015784	0.0149091	-0.000454176	0.508242
cg27526649	5	113659977	NA	NA	0.904432	0.903742	-0.00125035	0.557326	0.897358	0.89883	0.000815654	0.687044
cg25230571	3	140878455	NMNAT3	N_Shore	0.714669	0.713835	0.00367496	0.557328	0.716968	0.722489	0.00980682	0.122462
cg25882887	6	35840458	NA	N_Shore	0.171237	0.174439	0.00261209	0.557328	0.167692	0.172859	0.00509203	0.250001
cg18292711	8	104451699	CTHRC1	N_Shore	0.722296	0.724712	0.00158057	0.55733	0.72321	0.726467	0.0033912	0.203093
cg18514344	7	156610523	NA	NA	0.968495	0.967849	-0.000532988	0.557334	0.967689	0.967836	-0.000105016	0.921922
cg27325861	15	68020707	NA	NA	0.95548	0.956399	0.000433633	0.557337	0.955117	0.95537	8.29859e-05	0.909693
cg04136036	11	31487828	ELP4;IMMP1L	Island	0.0155391	0.0164341	0.000282162	0.557338	0.0165729	0.0163671	-0.000583813	0.221928
cg23723818	15	72071873	STOML1	Island	0.00816366	0.00768309	-0.000218825	0.557342	0.0087505	0.00776808	-0.000682983	0.137885
cg19400601	17	7231119	TNK1	S_Shelf	0.977655	0.977898	0.000253571	0.557343	0.97681	0.977125	0.000180256	0.688965
cg09908372	10	131526837	EBF3	N_Shore	0.974471	0.974401	-0.000281838	0.557343	0.974068	0.974188	0.000110048	0.822933
cg02787665	7	86942815	ABCB4;ABCB4;ABCB4	Island	0.0127672	0.0133699	0.000153836	0.557351	0.0130109	0.0134043	4.66216e-05	0.852786
cg05588228	10	101757342	DNMBP	NA	0.934074	0.935973	0.000646612	0.557354	0.933898	0.933449	-0.00182634	0.116177
cg18021467	14	97223781	NA	NA	0.960308	0.960832	0.000896413	0.557354	0.960157	0.961979	0.00237282	0.0562742
cg21913886	6	31805667	DDAH2	Island	0.0118343	0.0116177	-0.000756854	0.557358	0.0119641	0.0114159	-0.000677007	0.0520325
cg12174498	4	41341429	LIMCH1;LIMCH1;LIMCH1;LIMCH1;LIMCH1	S_Shore	0.740204	0.735698	-0.00373588	0.557363	0.732886	0.738421	0.00383587	0.542514
cg26101086	13	113155877	ADPRHL1	NA	0.963384	0.964591	0.000511824	0.55737	0.964391	0.964504	-0.000854814	0.3393
cg01922697	5	79986257	MSH3;DHFR;DHFR;MSH3	Island	0.0310445	0.0305013	-0.000603533	0.557377	0.0320543	0.0287345	-0.00363716	0.000468391
cg02367828	4	83800965	SCD5;SCD5	NA	0.889669	0.894792	0.00168104	0.557379	0.875468	0.883628	0.00381531	0.20009
cg04170623	2	38683780	HNRPLL;HNRPLL	Island	0.00441241	0.00448844	6.83296e-05	0.55738	0.00482171	0.00467542	-5.94277e-05	0.63496
cg15990632	11	70823313	DHCR7;DHCR7	N_Shore	0.83965	0.842528	-0.00170358	0.557383	0.820334	0.822621	-0.00267268	0.386334
cg12940993	1	3558570	TP73	Island	0.0132427	0.0131928	-0.000136616	0.55739	0.0130711	0.0129662	-7.39565e-05	0.736486
cg13678584	3	196751903	PPP1R2	S_Shore	0.0817096	0.0819014	0.000825436	0.55739	0.0889745	0.0880894	-0.000251292	0.862368
cg05786661	1	245654417	NLRP3;NLRP3;NLRP3;NLRP3;NLRP3	NA	0.92155	0.925055	0.000972691	0.557392	0.914178	0.918049	0.00119614	0.489252
cg14572808	8	88955378	DCAF4L2;DCAF4L2	Island	0.975348	0.975643	0.000344134	0.557392	0.974687	0.974724	-4.97086e-06	0.993348
cg23397434	18	71757818	NA	S_Shore	0.825542	0.8243	-0.00189199	0.557397	0.828983	0.831383	0.00195019	0.555593
cg17323956	15	81445890	FAM103A1	Island	0.0101461	0.0099985	-0.000269711	0.557415	0.0105338	0.00967733	-0.000714666	0.0357834
cg03670158	2	105224746	GPR45;GPR45	N_Shore	0.969988	0.969987	-0.000367296	0.557418	0.969037	0.96948	7.09836e-05	0.909074
cg22640868	9	95886545	PTPDC1;PTPDC1	NA	0.814271	0.820284	0.0018103	0.557432	0.808888	0.816244	0.00202431	0.515187
cg17907525	7	156982257	NA	N_Shelf	0.977402	0.977982	0.000248937	0.557435	0.976934	0.977582	0.000300496	0.467338
cg10881128	10	132436164	NA	NA	0.977134	0.976809	-0.000287802	0.557439	0.976294	0.976663	0.000386112	0.476223
cg08409225	5	71491567	MAP1B	NA	0.951518	0.950939	-0.000593763	0.557443	0.95028	0.950905	0.000653941	0.52057
cg05146409	19	16498309	CHERP	S_Shore	0.905627	0.910701	0.00134185	0.557447	0.895775	0.898428	-0.00164245	0.465338
cg03916364	19	41672299	ZNF566;ZNF566;ZNF566;ZNF566;ZNF566;ZNF566;ZNF566	Island	0.0366833	0.0371723	0.000405321	0.557452	0.0413239	0.0409829	-0.000325176	0.703945
cg03569564	6	41238696	TREM2	NA	0.935833	0.93707	-0.000709826	0.557454	0.933644	0.936323	0.000998131	0.452839
cg00296291	13	19633860	GJA3	Island	0.0464358	0.0467053	0.000554472	0.557457	0.0478283	0.0489371	0.00291234	0.00253928
cg24464813	3	44996978	EXOSC7;EXOSC7	S_Shelf	0.855769	0.858868	-0.00283756	0.55746	0.837095	0.839268	-0.0042699	0.369529
cg00043564	11	56848991	TNKS1BP1	Island	0.0112971	0.0115298	0.000156048	0.557463	0.0116632	0.0114251	-0.000211244	0.409102
cg26171898	12	19241357	PLEKHA5;PLEKHA5	NA	0.0565557	0.0552236	0.00123696	0.557463	0.0643451	0.0646046	0.00319981	0.180417
cg06904956	19	56215745	KLK10;KLK10;KLK10	S_Shore	0.857184	0.858595	-0.00189043	0.557467	0.840448	0.843955	0.000557044	0.867641
cg01510278	17	21301012	NA	NA	0.0319141	0.0326044	0.000589019	0.557471	0.0318234	0.0329719	0.000992327	0.344818
cg25933195	12	131595266	FBRSL1	NA	0.962359	0.963092	0.000477673	0.557474	0.961795	0.961964	-0.000271443	0.733182
cg19224047	17	78139158	FOXK2	S_Shore	0.972543	0.972142	-0.000377992	0.557474	0.970743	0.97264	0.00198112	0.00490249
cg18809074	10	102780866	SFXN3;PDZD7;PDZD7	Island	0.00429902	0.00411899	-0.000122753	0.557476	0.00490364	0.00416554	-0.000665258	0.0430205
cg06700275	9	14149600	NFIB	NA	0.962643	0.962387	-0.000501153	0.557478	0.962051	0.961375	-0.000628602	0.4722
cg17030238	10	3229803	NA	NA	0.00770643	0.00762268	-0.000119557	0.557483	0.00779815	0.00756755	5.47906e-05	0.784235
cg07928255	18	75413705	NA	Island	0.898498	0.90165	0.00180585	0.557485	0.893958	0.897593	0.00389659	0.208441
cg08680414	2	54335979	TSPYL6;ACYP2	N_Shore	0.958233	0.959167	0.000454447	0.557498	0.958199	0.958791	0.000214165	0.790866
cg10813720	1	152786698	TDRD10;TDRD10	NA	0.748548	0.755605	-0.00302292	0.557503	0.715086	0.723291	-0.00245865	0.629844
cg16482474	14	100263150	DLK1;DLK1	Island	0.010747	0.0110765	0.000170062	0.557505	0.0108689	0.0109755	2.59527e-05	0.908884
cg15339026	10	42924673	RET;RET	S_Shelf	0.981368	0.981281	-0.000209647	0.557506	0.981247	0.98109	-0.000225414	0.534098
cg05089527	16	79811710	PKD1L2;PKD1L2	NA	0.825743	0.825021	-0.00198381	0.557509	0.829095	0.829693	-0.000331299	0.922969
cg22815031	17	70430979	OTOP2;USH1G	Island	0.0245534	0.0235742	-0.000686529	0.557517	0.0259998	0.0242188	-0.0013445	0.245863
cg07751641	2	1486839	TPO;TPO;TPO;TPO	NA	0.972916	0.972989	-0.000240613	0.557518	0.971626	0.97189	9.65608e-05	0.838669
cg16522993	8	144278476	NA	NA	0.799894	0.802848	-0.00171708	0.557519	0.788732	0.789078	-0.00449833	0.150299
cg27447599	5	64100474	SDCCAG10;SFRS12IP1	S_Shore	0.00767554	0.00774725	-0.000220446	0.557522	0.00899205	0.00819239	-0.000841212	0.0163768
cg05013728	11	68608264	TPCN2	S_Shore	0.956917	0.956422	-0.000727086	0.557522	0.954721	0.955635	0.000340022	0.776147
cg19745607	1	16217961	HSPB7	NA	0.86499	0.867112	-0.00122796	0.55753	0.851606	0.854364	-0.000489994	0.819823
cg13933734	2	161980545	TBR1	N_Shore	0.060882	0.0592958	0.000849538	0.557531	0.0729744	0.0698863	-0.000200433	0.90656
cg08822737	2	232979819	ALPPL2;ALPPL2	N_Shore	0.971998	0.97196	-0.000283749	0.557532	0.971841	0.97209	-0.000230759	0.645467
cg16576620	20	61292952	NA	Island	0.949391	0.949525	-0.000426764	0.557539	0.948628	0.950305	0.00129179	0.0789735
cg21874193	15	63129297	OSTBETA	NA	0.837998	0.836744	-0.00158921	0.557543	0.837331	0.834661	-0.00362952	0.204437
cg00430613	1	159626329	NA	Island	0.0147887	0.015139	0.000139274	0.557545	0.0153272	0.0153369	-8.49874e-05	0.717408
cg02960016	4	8358963	HTRA3	Island	0.95267	0.953226	-0.000696819	0.557546	0.946748	0.949273	0.000871998	0.522676
cg09613281	2	69518066	NFU1;NFU1;NFU1;NFU1;NFU1;NFU1;NFU1;NFU1	Island	0.103422	0.104792	0.00105628	0.557546	0.103102	0.104273	0.00436922	0.0161165
cg08129312	2	5758278	SOX11;SOX11	S_Shelf	0.869802	0.871236	0.00102261	0.557551	0.872355	0.871069	-0.000902344	0.608512
cg26738987	2	68400083	CNRIP1;CNRIP1;CNRIP1;CNRIP1	Island	0.00571553	0.00538257	-0.00013102	0.557552	0.00622814	0.00549038	-0.000478921	0.202013
cg00613224	11	85848670	ME3;ME3;ME3	NA	0.862841	0.863832	-0.000878101	0.557555	0.855838	0.858255	0.000391506	0.802466
cg22774829	8	82598035	NA	S_Shore	0.860369	0.863282	-0.00231945	0.557556	0.838903	0.841096	-0.00338643	0.433371
cg24706992	8	38252217	WHSC1L1	NA	0.974455	0.974509	-0.000268928	0.557556	0.974044	0.974819	0.00032977	0.485359
cg07559696	11	46359082	MDK;MDK;MDK	N_Shore	0.0241702	0.024187	-0.00025062	0.557559	0.0246102	0.024513	-0.000276443	0.534884
cg02967812	19	45546270	C19orf47;PLD3;PLD3;PLD3;PLD3	Island	0.012179	0.0126296	0.000207762	0.55756	0.0125316	0.0118453	-0.000853263	0.0122298
cg04978408	14	104230791	INF2;INF2;INF2	S_Shelf	0.859174	0.860419	0.000921583	0.557565	0.860186	0.858943	-0.000564627	0.730014
cg09194449	3	161236898	NA	N_Shelf	0.972816	0.973411	0.000328268	0.557573	0.971318	0.972536	0.00101954	0.0470063
cg20047349	19	44574034	MED29;PAF1	S_Shore	0.00772101	0.00770166	-0.000130988	0.557574	0.00752226	0.00748335	-9.00402e-05	0.667579
cg14113739	4	3444891	DOK7;DOK7	Island	0.601214	0.602871	-0.00295148	0.557574	0.581506	0.580822	-0.00645179	0.198564
cg20341251	14	100362059	MEG3;MEG3;MEG3	Island	0.606623	0.610554	0.00205696	0.557584	0.60598	0.598804	-0.00837591	0.011683
cg16069731	6	138908818	NHSL1	NA	0.948013	0.948541	-0.000475428	0.557584	0.947261	0.947551	-0.000298325	0.729152
cg15308062	16	88448429	SPIRE2	Island	0.987418	0.987145	-0.000101712	0.557585	0.987269	0.987502	0.000293443	0.0694751
cg04049141	1	226262850	WNT3A	Island	0.146222	0.142199	-0.00222926	0.557599	0.171184	0.161405	-0.00616362	0.120743
cg25151498	13	106310137	NA	NA	0.942769	0.940729	-0.000989998	0.557601	0.940494	0.941845	0.00211066	0.221555
cg21535156	11	118722747	C1QTNF5;MFRP	NA	0.960765	0.961608	0.000413468	0.557603	0.959625	0.961597	0.00162571	0.0154977
cg17616283	6	31977544	ZBTB12	Island	0.0097968	0.00991334	-0.000138608	0.557606	0.0101534	0.00987444	-0.000286373	0.235464
cg24789348	16	343023	AXIN1;AXIN1	NA	0.0115733	0.0111918	-0.000202074	0.557608	0.0123029	0.0109427	-0.0011274	0.0236479
cg08087102	6	32172551	TNXB	Island	0.067386	0.0645707	-0.00248182	0.557609	0.069389	0.0662643	-0.00373213	0.39469
cg14047548	13	20526825	LATS2	NA	0.978428	0.978204	-0.000305118	0.557615	0.977178	0.97763	0.000269526	0.635731
cg01335781	4	13238441	BOD1L	Island	0.0147817	0.014627	-0.000257902	0.557615	0.0158725	0.0152113	-0.000646953	0.144959
cg03375579	2	239465205	TWIST2	NA	0.89557	0.896186	0.00188984	0.557625	0.897763	0.898177	0.00291173	0.359125
cg03065139	6	44701262	NA	NA	0.918168	0.9181	-0.00127834	0.557626	0.909731	0.912738	5.37897e-05	0.981043
cg01415173	2	28642453	PLB1;PLB1	N_Shore	0.483499	0.49136	0.00241426	0.557634	0.463445	0.478924	0.00845889	0.0384569
cg07144162	17	7096008	C17orf81;DULLARD;C17orf81;C17orf81;C17orf81;DULLARD	Island	0.0114557	0.011517	-0.000151564	0.557636	0.0117169	0.0112615	-0.000311384	0.247402
cg01527159	7	56638546	NA	NA	0.949458	0.951926	0.000807912	0.557644	0.945818	0.950508	0.00310525	0.0329765
cg07960369	10	71888119	NA	N_Shore	0.00968932	0.00984259	0.000206583	0.557645	0.00954882	0.00908775	-0.000242324	0.593793
cg12339029	19	59103020	NA	N_Shore	0.0650175	0.0639431	-0.00075687	0.55765	0.0716405	0.069869	-0.00107429	0.424479
cg27441225	4	8633127	GPR78	Island	0.124599	0.123235	-0.00150247	0.557655	0.124923	0.121823	-0.00442827	0.0687658
cg04917860	8	145699957	GPT	N_Shore	0.836789	0.839478	-0.0016648	0.55766	0.817253	0.817514	-0.00507773	0.0909608
cg08631328	14	70361704	NA	S_Shelf	0.979546	0.979318	-0.000256032	0.55766	0.97846	0.979048	0.000609383	0.189505
cg07816047	17	7530701	TP53;WRAP53;WRAP53;TP53;TP53;TP53	N_Shore	0.00664121	0.00654405	-0.000110913	0.557661	0.00774242	0.00700729	-0.000447074	0.0434926
cg17414718	6	33467125	KIFC1	Island	0.0176995	0.0176248	-0.000220551	0.557664	0.0206174	0.0195611	-0.000774077	0.124221
cg02621979	12	130059538	GPR133	NA	0.975785	0.975916	0.000284425	0.557666	0.974946	0.975895	0.000756866	0.118963
cg07937082	20	32928145	ACSS2;ACSS2;ACSS2	Island	0.0243317	0.0244379	0.000237819	0.557669	0.0249551	0.0245921	-0.000292085	0.481899
cg17307107	9	135643158	VAV2;VAV2	NA	0.978281	0.979081	-0.000435901	0.557669	0.976492	0.978865	0.00123137	0.166532
cg05720491	1	53165611	SCP2;SCP2;SCP2;SCP2	Island	0.0402432	0.0402033	-0.000382361	0.557669	0.0410248	0.0397273	-0.000520967	0.437878
cg03831465	1	110328965	AHCYL1;AHCYL1	Island	0.0109349	0.0112204	0.000122993	0.55768	0.0112603	0.0114542	9.26457e-05	0.675826
cg11856821	1	37934548	CDCA8	S_Shelf	0.972956	0.972346	-0.000366702	0.557681	0.971444	0.971445	0.000148097	0.818487
cg14689122	9	114952795	SLC31A2	N_Shore	0.334492	0.341456	0.00280595	0.557684	0.305293	0.320113	0.0102348	0.0283009
cg09684870	17	16186743	CENPV	NA	0.974073	0.973401	-0.000409453	0.557691	0.972071	0.972849	0.00100704	0.173344
cg05846057	3	95264688	NSUN3;DHFRL1	Island	0.0535767	0.0526734	-0.000583111	0.557697	0.0546908	0.0526759	-0.0014851	0.138785
cg11822876	12	108232426	FOXN4	Island	0.00602371	0.00590322	-8.76746e-05	0.557703	0.00633735	0.00580812	-0.00044803	0.0114314
cg06894204	9	134445124	NA	Island	0.0548254	0.0544821	-0.000619724	0.557704	0.0562703	0.0559502	-0.000307863	0.779396
cg08776109	22	36928894	MAFF;MAFF;MAFF;MAFF	Island	0.00969264	0.00984324	-0.000130336	0.557708	0.00997814	0.00977043	-0.000273184	0.226567
cg04226314	2	219823270	STK16;STK16;TUBA4A	N_Shelf	0.110494	0.107618	0.00196079	0.557709	0.130531	0.12171	-0.00271497	0.418965
cg01780107	17	1611970	SERPINF1	NA	0.261925	0.261388	0.00235745	0.557709	0.271721	0.265785	-0.00179588	0.664941
cg05927586	5	135198070	LOC153328	N_Shore	0.0191124	0.018915	0.000358987	0.557711	0.0192766	0.0188967	0.000345048	0.635668
cg26980937	15	55518940	CGNL1	NA	0.959362	0.960634	0.000468413	0.557712	0.959128	0.960719	0.00105591	0.154823
cg16157288	13	113904872	RASA3	NA	0.92383	0.924231	0.000919577	0.55772	0.92051	0.921731	0.00131412	0.398142
cg01508988	16	84782976	NA	NA	0.837783	0.841832	0.00146737	0.557722	0.832749	0.835702	0.000496697	0.848409
cg08213792	17	62626663	HELZ	NA	0.00773335	0.0077517	-0.000144158	0.557723	0.0084166	0.00775594	-0.000684312	0.00803734
cg23567369	3	130515516	NA	N_Shore	0.0814404	0.0823883	0.000881537	0.55773	0.0775831	0.0799758	0.00258483	0.0753813
cg08889014	9	135211984	SURF2;SURF1	N_Shore	0.826149	0.827092	-0.00101158	0.557731	0.819083	0.817993	-0.00229913	0.197666
cg16298238	7	1562644	TMEM184A	NA	0.199488	0.204103	0.00311499	0.557733	0.19643	0.210158	0.0100115	0.0670098
cg06108181	12	130894549	MMP17	N_Shore	0.987637	0.987591	-0.000124757	0.557739	0.987515	0.987674	9.85268e-05	0.679879
cg00087971	16	24858482	ARHGAP17;ARHGAP17	NA	0.981365	0.981464	0.000299485	0.557742	0.980853	0.981106	0.000271197	0.609983
cg22819171	15	97317138	IGF1R	N_Shore	0.415552	0.408514	-0.00450548	0.557749	0.450832	0.431667	-0.0131604	0.089148
cg08292467	6	168463154	DACT2	Island	0.0163564	0.0151909	-0.000277384	0.55775	0.0173798	0.0149541	-0.00174167	0.00599069
cg04573872	4	84425193	COQ2	S_Shore	0.0114799	0.0120123	0.000280794	0.557752	0.0129512	0.0120182	-0.000856141	0.0505288
cg01869955	19	54994992	AP2A1;AP2A1	Island	0.936175	0.936045	-0.000621454	0.557752	0.939937	0.939592	-0.000746788	0.454659
cg18150339	10	70827278	HK1;HK1;HK1;HK1;HK1	NA	0.976143	0.976569	0.000263676	0.557753	0.975605	0.975995	0.000335462	0.489401
cg13078232	9	137780547	KCNT1	S_Shelf	0.797101	0.799183	-0.00158099	0.557754	0.785263	0.789604	0.00307592	0.26165
cg03637007	4	148873367	ARHGAP10	Island	0.00422422	0.00432462	6.78326e-05	0.557755	0.00454183	0.00435674	-0.000177991	0.164985
cg11091779	10	3562221	NA	NA	0.97667	0.976047	-0.000378095	0.55776	0.975175	0.975775	0.000664909	0.335872
cg21233275	1	12603732	NA	S_Shelf	0.967986	0.96721	-0.000460836	0.557763	0.966635	0.966772	0.000419346	0.607825
cg10502571	6	29701225	GABBR1;GABBR1;GABBR1	N_Shelf	0.312775	0.313063	0.00273521	0.557764	0.338659	0.33009	-0.00404648	0.376622
cg17023648	2	241788597	ANO7	Island	0.91009	0.910518	0.00234527	0.55777	0.919	0.913676	-0.00369607	0.332817
cg01870619	7	38982230	NA	Island	0.025829	0.0255633	-0.000441201	0.557789	0.0285181	0.02642	-0.00172301	0.0252844
cg06197571	5	134941458	CXCL14	N_Shore	0.0886872	0.0908359	0.000995055	0.557795	0.0860302	0.0892012	0.00219279	0.18418
cg07563363	3	49441892	NICN1	S_Shore	0.518663	0.52148	0.00160659	0.557802	0.527166	0.523528	-0.00528567	0.0717872
cg08789630	1	19613309	CAPZB	NA	0.981616	0.982037	0.000219899	0.557804	0.981374	0.98177	0.000271765	0.49467
cg13438647	1	9593279	TMEM201	Island	0.945304	0.94542	-0.000624359	0.557805	0.947256	0.947253	-0.00114955	0.246156
cg27533704	7	1668250	NA	N_Shelf	0.961229	0.961014	0.000676043	0.557806	0.958996	0.961269	0.00280638	0.0169154
cg19206986	5	519582	EXOC3	S_Shore	0.974741	0.974269	-0.000301983	0.557806	0.973565	0.974944	0.0013633	0.00622535
cg07167632	16	28782711	SH2B1;SH2B1;SH2B1;SH2B1;SH2B1;SH2B1;SH2B1;SH2B1	Island	0.0365034	0.0368939	0.000495415	0.557813	0.0372	0.03761	0.000118332	0.88852
cg24437089	17	35920955	NA	NA	0.957794	0.958473	0.000602806	0.557815	0.954697	0.958039	0.00319582	0.00744265
cg02237368	3	24512181	THRB;THRB;THRB	Island	0.0306926	0.0304017	0.000363428	0.557816	0.0323162	0.0309567	-0.00109471	0.105785
cg11587640	2	27740139	SLC4A1AP;SUPT7L	Island	0.014883	0.0151214	0.000225273	0.557823	0.0182745	0.0181819	0.000336377	0.527657
cg16558530	2	235627667	SH3BP4	NA	0.90811	0.904794	-0.00142489	0.557823	0.905012	0.905519	0.00131003	0.589871
cg11654321	19	14646849	EMR3	NA	0.00518424	0.00530546	8.38259e-05	0.557826	0.00569808	0.00535498	-0.000301134	0.0441048
cg23194690	22	37426439	JOSD1	Island	0.00722933	0.00762063	0.000112127	0.557827	0.0075055	0.0073852	-0.000250503	0.180853
cg00445591	3	188340231	RPL39L	Island	0.00827462	0.00838704	0.000115477	0.55783	0.00834775	0.00817254	-0.000236107	0.249877
cg21532913	17	38719028	NBR1;TMEM106A;NBR1;NBR1	N_Shore	0.0474712	0.0459415	-0.00122319	0.55783	0.0504828	0.047315	-0.00342875	0.0672941
cg14928057	14	52088917	TXNDC16;TXNDC16;TXNDC16;TXNDC16;GPR137C	Island	0.00437839	0.00409771	-0.000108648	0.55783	0.004979	0.00427665	-0.000464056	0.176016
cg03967293	10	70678394	HKDC1	Island	0.972938	0.973036	-0.000218062	0.557834	0.972113	0.972167	-0.000208644	0.60543
cg23857700	12	131438934	NA	N_Shore	0.939538	0.940354	0.00060273	0.557837	0.935337	0.938754	0.00332673	0.00233246
cg05135213	2	68202300	NA	NA	0.383873	0.37978	0.00516246	0.55784	0.428306	0.415506	-0.00114806	0.894563
cg01246617	4	66217133	EPHA5;EPHA5	N_Shore	0.0450329	0.0459625	0.000642583	0.557844	0.0454355	0.0449883	-0.000331925	0.746216
cg20614262	22	42163054	MPPED1	S_Shore	0.972238	0.971894	-0.000354633	0.557845	0.971175	0.972289	0.00106766	0.0943785
cg02030187	13	96560290	NA	NA	0.0161629	0.016531	0.000143546	0.557849	0.0159304	0.0162247	0.000376117	0.127415
cg03015433	4	7121302	GRPEL1	Island	0.0317745	0.0313422	-0.000388053	0.55785	0.0317598	0.0310082	-0.0004818	0.467599
cg20496034	11	1429704	BRSK2	S_Shore	0.869335	0.871906	-0.00142034	0.557851	0.860669	0.864752	-0.000525221	0.838966
cg11251399	6	84676472	CYB5R4	NA	0.982308	0.982134	-0.000220428	0.557852	0.981568	0.982034	0.000355021	0.336255
cg02521930	16	30991987	ZNF646;ZNF668	Island	0.0106065	0.0103732	-0.000215229	0.557855	0.0120789	0.010663	-0.00131777	0.00118061
cg03584389	14	75975285	ESRRB	N_Shore	0.966214	0.965439	-0.000883976	0.557855	NA	NA	NA	NA
cg06332950	7	20797227	NA	Island	0.0804743	0.078719	-0.000971096	0.557856	0.094647	0.0919769	-0.00136663	0.457167
cg05948575	1	233597475	TBCE;TBCE;TBCE	NA	0.00939633	0.00986411	0.000157513	0.557861	0.00967319	0.00968494	-0.000159069	0.540205
cg04078658	19	11180463	DOCK6	Island	0.975093	0.974843	-0.000275962	0.557865	0.975495	0.975283	-0.000144647	0.742024
cg22491141	13	94164051	NA	Island	0.0364358	0.0368993	0.000428462	0.55787	0.0410358	0.0406548	0.000150059	0.850265
cg01017349	2	20391314	PUM2	NA	0.957149	0.957258	-0.000478888	0.557876	0.955158	0.955456	-0.000409904	0.64404
cg17910564	22	16884177	MICAL3;MICAL3;MICAL3	N_Shelf	0.914972	0.919746	0.00150137	0.557878	0.907384	0.909909	-0.00138287	0.635731
cg24025008	12	52698020	HOXC4;HOXC5;HOXC6	Island	0.00784222	0.00761545	-0.000104527	0.557878	0.0081199	0.00747878	-0.000619244	0.000341604
cg16353796	2	73156212	RAB11FIP5	S_Shelf	0.898789	0.90051	-0.00123644	0.55788	0.891914	0.890102	-0.00444706	0.0631778
cg12691198	8	123864024	ZHX2	Island	0.0320318	0.0318912	-0.000315353	0.55788	0.0327354	0.0307229	-0.00125003	0.017556
cg22568860	17	77543350	ASPSCR1	N_Shelf	0.737753	0.7427	-0.00284156	0.55788	0.705516	0.707031	-0.0062015	0.220701
cg22624907	17	2212260	SGSM2;SGSM2	Island	0.964261	0.962555	-0.000747443	0.557881	0.962278	0.962186	0.000595834	0.642996
cg02967428	16	14287042	NA	Island	0.00760648	0.00795179	0.000112892	0.557883	0.00794497	0.00777423	-0.000272375	0.132323
cg00983437	13	27609922	LOC100288730;PAN3;PAN3	N_Shore	0.00881878	0.00870812	-0.000256076	0.557885	0.00922636	0.00821214	-0.00107302	0.00762385
cg23686123	17	59373170	SCN4A	S_Shore	0.936465	0.939073	0.00102316	0.557886	0.935568	0.937389	0.000928059	0.600807
cg24008892	7	123345356	NA	NA	0.964944	0.965119	0.000413236	0.557898	0.963479	0.963189	0.000159286	0.835171
cg07533617	3	118750626	NA	NA	0.956521	0.956453	-0.000967011	0.557899	0.955935	0.95575	-0.000510728	0.763492
cg18502477	10	1132094	WDR37	NA	0.981441	0.980952	-0.000335439	0.557899	0.979915	0.980522	0.00078497	0.193298
cg27141889	12	111824724	NA	NA	0.340556	0.339877	0.00607772	0.557909	0.396938	0.378407	-0.00724713	0.490565
cg02981183	6	31475520	NA	Island	0.0136197	0.0136472	-0.000183342	0.55791	0.013958	0.01317	-0.00085067	0.00709977
cg25201280	17	7688345	KDM6B	Island	0.0678937	0.068458	-0.000601661	0.557919	0.0710908	0.0690868	-0.00145606	0.171812
cg22863122	8	31010125	WRN;PURG;PURG;PURG	NA	0.00636206	0.00607381	-0.000149322	0.55792	0.00712479	0.00609081	-0.000767644	0.0472907
cg21123417	2	17694105	VSNL1	NA	0.689939	0.691377	-0.00332222	0.557938	0.670899	0.669866	-0.00737071	0.197289
cg06253058	2	233029098	ALPI;ALPI	N_Shelf	0.950314	0.950711	0.000417955	0.557942	0.949165	0.950192	0.000684417	0.348903
cg25724260	14	103059102	CKB	Island	0.0117403	0.0118172	-0.000158268	0.557943	0.0124897	0.0119139	-0.000609603	0.0277453
cg09185231	6	16165752	NA	NA	0.853045	0.856069	-0.00182881	0.557946	0.828453	0.837444	0.00370379	0.275521
cg02853199	20	62080974	SAMD10	Island	0.00726729	0.00716492	-9.15888e-05	0.557948	0.00753712	0.00735643	-0.000169092	0.285987
cg14074351	14	47218179	NA	S_Shelf	0.603641	0.610271	0.00347208	0.557953	0.581137	0.597027	0.0126384	0.0352547
cg07883662	3	12951967	IQSEC1;IQSEC1	Island	0.940673	0.940756	-0.000567522	0.557953	0.941078	0.940637	-0.00133987	0.159192
cg14969332	9	95754868	BARX1	Island	0.0979874	0.0939152	-0.00156417	0.557959	0.113245	0.107742	-0.00178192	0.533697
cg10577257	3	123941536	HSPBAP1	NA	0.943554	0.940429	-0.000881947	0.55797	0.941064	0.938562	0.000384514	0.791059
cg24617313	4	187884451	NA	Island	0.0175372	0.0169944	-0.000755579	0.557974	0.0195587	0.017042	-0.00279949	0.00952294
cg06038409	4	485781	PIGG;PIGG	S_Shelf	0.975452	0.975602	-0.00025821	0.557975	0.974374	0.975124	0.000116252	0.80694
cg12279175	16	2278268	ABCA3	Island	0.975893	0.976056	0.000200723	0.557978	0.975804	0.97585	-1.48339e-05	0.966152
cg03400731	4	8529046	C4orf23	NA	0.960158	0.959863	-0.000508345	0.55798	0.957393	0.959502	0.00175315	0.0428527
cg14643415	7	5477201	NA	NA	0.967094	0.968055	0.000383352	0.557986	0.967215	0.967143	-0.000554998	0.413842
cg22082868	16	88505289	TCF25	Island	0.985504	0.985863	0.000185389	0.557987	0.984941	0.985442	0.000486384	0.125407
cg11289234	16	1363013	UNKL	N_Shelf	0.902197	0.904139	-0.000920467	0.557992	0.89794	0.902512	0.00197652	0.215585
cg00201275	2	79166172	REG1B	NA	0.841134	0.845168	0.00113892	0.557995	0.833157	0.834858	-0.00161622	0.430936
cg14703454	19	3933825	EEF2;SNORD37	Island	0.96891	0.969739	0.000364352	0.557996	0.968849	0.969639	0.000971766	0.122647
cg14428146	11	70862764	NADSYN1	NA	0.964554	0.96348	-0.000734287	0.557999	0.962119	0.962077	4.11602e-05	0.975447
cg06039573	18	75828999	HSBP1L1	S_Shelf	0.970297	0.968908	-0.000622833	0.558	0.968167	0.968679	0.000972065	0.353852
cg01189607	11	3077525	OSBPL5;OSBPL5;OSBPL5	NA	0.821599	0.822558	-0.00138091	0.558	0.810334	0.811266	-0.000834089	0.733905
cg25588222	20	42272979	C20orf111	Island	0.00692864	0.00631904	-0.000172328	0.558001	0.00774379	0.00642126	-0.000849272	0.0357964
cg15242771	1	71467048	NA	NA	0.907363	0.907495	-0.00155095	0.558015	0.899249	0.904326	0.00303278	0.282421
cg25954028	16	920147	LMF1	Island	0.494877	0.493798	0.00599365	0.558017	0.491841	0.491324	0.00469689	0.639573
cg03869077	2	149899453	LYPD6	S_Shelf	0.957149	0.956903	-0.000543409	0.558019	0.956239	0.957259	0.00080646	0.432642
cg10103187	7	73114273	ELN;ELN;ELN;ELN;ELN	NA	0.638916	0.643499	-0.00214602	0.558026	0.619324	0.623786	-0.00260091	0.493352
cg04379969	2	218189413	DIRC3	NA	0.97128	0.965295	-0.00308474	0.558031	0.968885	0.966628	0.000412171	0.935674
cg06340969	21	33772957	TMEM50B	N_Shore	0.00591047	0.00583363	-0.000111921	0.558033	0.00662777	0.00602675	-0.000523218	0.0107042
cg09114203	11	2400445	TRPM5	S_Shore	0.958705	0.959211	0.000406905	0.558033	0.958273	0.957835	-0.000457348	0.512653
cg21976880	15	71986631	NA	NA	0.185526	0.180146	-0.00250581	0.558037	0.209979	0.196621	-0.00791793	0.06271
cg01505690	13	20928131	ZDHHC20	N_Shelf	0.930875	0.930869	-0.00116717	0.558039	0.922975	0.924852	0.000773491	0.711306
cg01403058	15	99211538	NA	S_Shelf	0.964619	0.964449	-0.000447599	0.558041	0.964133	0.965109	0.000541623	0.479544
cg00581541	6	33373508	RGL2;RGL2	N_Shore	0.0434052	0.0462206	0.000926942	0.558048	0.0468981	0.0453707	-0.00258712	0.0815523
cg19903298	10	88151326	NA	Island	0.0243028	0.0242073	-0.000273524	0.558049	0.023646	0.0239472	0.000104969	0.810299
cg10042293	1	151966770	INTS3	N_Shore	0.00449281	0.00442697	-6.62053e-05	0.55805	0.00456967	0.00434229	-0.000180344	0.106581
cg24824703	12	119503906	POP5;POP5	S_Shore	0.00786993	0.00784836	-0.000110231	0.558053	0.00833017	0.00804764	-0.000340552	0.0834955
cg01768001	4	113437886	ALPK1;ALPK1	NA	0.0112369	0.0111908	-0.000282737	0.558055	0.0117294	0.0107757	-0.000918749	0.0468479
cg17767285	8	92122309	TMEM55A;TMEM55A	NA	0.0345014	0.0354132	0.000394874	0.558058	0.0352453	0.0350896	-0.000394415	0.59368
cg04021502	8	36499395	NA	NA	0.754581	0.756944	0.00170544	0.558059	0.758244	0.758625	-0.000221424	0.942954
cg07871456	12	56141605	GLI1;GLI1;GLI1	S_Shore	0.00654078	0.00639107	-9.99955e-05	0.55806	0.00685063	0.0064158	-0.000335975	0.0641713
cg05988548	10	135226615	SYCE1;SYCE1;SYCE1	N_Shelf	0.937725	0.937999	0.00137714	0.558061	0.936463	0.9383	0.00266294	0.239051
cg11246580	1	119675774	NA	S_Shelf	0.964015	0.963741	0.000444955	0.558061	0.962914	0.962471	0.000338407	0.667563
cg22016326	4	174529638	SAP30	Island	0.00679255	0.00670107	-0.000117688	0.558068	0.00700436	0.00683578	-0.000135989	0.519338
cg05645755	2	111152288	BUB1	Island	0.0116055	0.0115609	-0.000173589	0.558069	0.0125777	0.0121388	-0.000476901	0.154385
cg06784576	9	96612374	C9orf3	NA	0.976612	0.976398	-0.000274744	0.558072	0.975768	0.976352	0.000518692	0.254771
cg13845792	5	234726	PLEKHG4B	Island	0.966736	0.96745	0.000355577	0.558074	0.966809	0.966542	-0.000376303	0.55083
cg07388806	5	1939994	NA	Island	0.0387644	0.0393187	0.000947978	0.558084	0.0413034	0.0383275	-0.00224046	0.0376865
cg13083776	3	138969327	NA	N_Shore	0.0915849	0.0912891	0.00165945	0.558085	0.106212	0.10279	-0.000117263	0.972323
cg02814525	4	48476089	FRYL	Island	0.00872422	0.00862018	-0.000119764	0.55809	0.00903401	0.00873163	-0.000256447	0.230028
cg19657875	5	5356460	ADAMTS16	Island	0.94918	0.949828	0.000496704	0.558096	0.949707	0.949333	-0.00075069	0.390073
cg05826944	2	100875117	NPAS2	NA	0.92491	0.92469	-0.00103226	0.558106	0.92161	0.922445	-2.39124e-05	0.990057
cg21523601	2	112528601	TMEM87B	Island	0.0568414	0.0586713	0.000772936	0.55811	0.0556975	0.0552476	-0.000563276	0.654071
cg06494786	1	160734650	UHMK1	Island	0.0222896	0.0217929	-0.000276224	0.55811	0.0214597	0.0219238	0.000663992	0.175296
cg20705358	14	99456001	EML1;EML1	NA	0.972268	0.971997	-0.000340093	0.558117	0.971323	0.971834	0.000476936	0.437755
cg08312904	10	29051526	NA	S_Shore	0.0543651	0.0554396	0.000659365	0.55812	0.0502247	0.0525582	0.00160949	0.112477
cg16710124	16	47103030	NA	NA	0.885823	0.888744	-0.00163983	0.558129	0.874733	0.878479	-0.00120137	0.690051
cg07622451	3	159296364	NA	N_Shore	0.266546	0.266457	0.00253917	0.558133	0.293611	0.298438	0.00834943	0.0633673
cg26465391	12	48737662	ACCN2;ACCN2	Island	0.0246998	0.0248639	-0.00021076	0.558135	0.0252538	0.0253359	0.000191063	0.635205
cg26361892	6	33351530	B3GALT4;RPS18	N_Shore	0.940032	0.940202	0.000791898	0.55814	0.939346	0.94024	0.00209596	0.101775
cg11421956	12	5019414	NA	N_Shelf	0.850646	0.849486	-0.00221759	0.558144	0.828142	0.817423	-0.012029	0.00767158
cg24258013	1	32446928	DCDC2B	S_Shelf	0.90914	0.91036	-0.00123756	0.558145	0.896321	0.898695	-0.00119834	0.603053
cg09762474	5	139017507	CXXC5	N_Shelf	0.30951	0.30563	0.00457928	0.558147	0.352239	0.333571	-0.00775715	0.308012
cg16942595	16	85167935	NA	Island	0.0110393	0.0106912	-0.000227022	0.558149	0.0115645	0.0110195	-0.000153869	0.771944
cg08021780	12	110240917	CUX2	N_Shore	0.955026	0.95337	-0.000841078	0.558154	0.95185	0.952203	0.0011328	0.434259
cg01103938	14	72462984	DCAF4;DCAF4;DCAF4;DCAF4;DCAF4;DCAF4;DCAF4;DCAF4;DCAF4;DCAF4	Island	0.018982	0.0192707	0.000258049	0.558159	0.019593	0.0189969	-0.000156704	0.727451
cg07035022	5	131686060	SLC22A4	NA	0.895769	0.898497	0.00148278	0.558159	0.888983	0.896635	0.00636201	0.0231726
cg27054032	17	78617412	NA	Island	0.949544	0.951109	0.000569989	0.55816	0.946358	0.948219	0.000872625	0.380323
cg14363954	3	53017980	SFMBT1;SFMBT1;SFMBT1	NA	0.948539	0.947035	-0.000695794	0.558165	0.946244	0.946347	0.00132159	0.246121
cg17307280	6	75851715	COL12A1;COL12A1	Island	0.0321038	0.0313737	-0.000646602	0.558169	0.033151	0.0324868	-0.000227637	0.788084
cg25832551	4	67716498	NA	NA	0.930193	0.930527	-0.00106963	0.558182	0.923807	0.92596	0.000201986	0.914125
cg12698487	1	111963258	RAP1A;RAP1A	N_Shore	0.965153	0.966065	0.000742975	0.558182	0.965695	0.96526	-0.000285784	0.815855
cg01298757	6	19772413	NA	NA	0.913033	0.913951	0.00117754	0.558187	0.918137	0.918719	0.0010432	0.593656
cg19352726	20	61028421	DIDO1;DIDO1;DIDO1;DIDO1	Island	0.00295378	0.00272039	-9.25095e-05	0.55819	0.00324495	0.00273967	-0.000321965	0.216932
cg26505300	19	59081757	PRKCG	N_Shelf	0.773552	0.763926	-0.00344895	0.558193	NA	NA	NA	NA
cg08525508	19	62443817	ZNF805;ZNF805	Island	0.0203116	0.0211565	0.000389219	0.558196	0.0219137	0.0208136	-0.00133244	0.0691608
cg06014892	12	60872854	FAM19A2	S_Shore	0.00627783	0.00616551	-0.000112221	0.558196	0.00768169	0.00679226	-0.000689218	0.00430859
cg00585558	5	79322883	MTX3;MTX3	Island	0.00975859	0.00992343	-0.000137206	0.5582	0.0103343	0.010341	-6.00847e-05	0.787173
cg16509173	8	2183991	NA	NA	0.874843	0.882938	0.00200681	0.558205	0.878145	0.88627	0.00288702	0.35582
cg02500844	17	51183386	PCTP;PCTP;PCTP;PCTP	N_Shore	0.0211741	0.0208607	-0.000612728	0.558206	0.0214442	0.0208483	-0.000621126	0.523026
cg19864808	19	40931038	LIN37	N_Shore	0.00905925	0.00890745	-0.000124541	0.558216	0.00955296	0.00898508	-0.000254232	0.239994
cg22236410	6	32278472	NOTCH4	NA	0.851305	0.850302	-0.00182173	0.558217	0.861139	0.854438	-0.00686468	0.0153447
cg04784635	1	158883980	SLAMF1	NA	0.804503	0.806038	0.00161413	0.55822	0.817698	0.813318	-0.0040933	0.152614
cg07869308	16	3037737	MMP25	S_Shore	0.135502	0.138255	0.0014184	0.55823	0.12937	0.134329	0.00451761	0.042359
cg02108850	7	38459145	AMPH;AMPH	NA	0.954949	0.956736	-0.000577436	0.558231	0.949472	0.950891	-0.000684502	0.532892
cg07035740	5	140215791	PCDHA6;PCDHA2;PCDHA1;PCDHA9;PCDHA7;PCDHA1;PCDHA6;PCDHA10;PCDHA5;PCDHA3;PCDHA4;PCDHA10;PCDHA10;PCDHA8	N_Shore	0.276153	0.268745	-0.00272624	0.558232	0.291076	0.28841	0.00197666	0.660915
cg19415202	12	51283633	NA	S_Shelf	0.960067	0.959307	-0.000894217	0.558233	0.955215	0.960151	0.00519138	0.00381998
cg09295382	7	94765649	PON1	NA	0.961605	0.96242	0.000406361	0.558238	0.961129	0.961693	0.000272453	0.700198
cg06308025	1	224441033	ACBD3;ACBD3	Island	0.0120382	0.0125239	0.000166212	0.558245	0.0123078	0.0118339	-0.000834457	0.00653245
cg25436985	4	1980804	WHSC2	Island	0.00917074	0.00940149	8.5134e-05	0.558247	0.00947635	0.00958047	-1.9594e-06	0.98996
cg13226839	14	22545907	C14orf93;C14orf93;C14orf93	Island	0.0423719	0.0423464	0.00059131	0.558252	0.0429028	0.0422777	0.00131841	0.186952
cg13636880	14	55117517	C14orf33;KTN1;KTN1;KTN1;KTN1	Island	0.103395	0.102918	-0.000969938	0.558253	0.10459	0.104156	0.00198563	0.237168
cg05771261	7	141654091	NA	NA	0.977733	0.978048	0.00027172	0.558257	0.977338	0.977278	-3.68563e-05	0.934762
cg15732840	6	30282683	TRIM26	NA	0.716156	0.721196	-0.00267643	0.558259	0.681735	0.690557	0.000172603	0.971022
cg02538579	3	44015543	NA	Island	0.036273	0.0363213	-0.000470769	0.558271	0.0376325	0.0365593	-0.00201559	0.0130728
cg18257955	2	18786667	NA	NA	0.949971	0.950732	0.000547172	0.558275	0.950651	0.950058	-0.000585844	0.511673
cg08856920	20	25319439	ABHD12;ABHD12;ABHD12;ABHD12	Island	0.0242421	0.0249214	0.000351517	0.558278	0.024794	0.0244229	-0.000934829	0.139609
cg12447928	17	18813323	SLC5A10;SLC5A10	N_Shelf	0.146455	0.138349	-0.00251415	0.558279	0.165179	0.147716	-0.0113666	0.0107006
cg16249029	13	30634577	HSPH1	Island	0.0114301	0.0113305	-0.000237232	0.558281	0.0123076	0.011033	-0.00121379	0.00154758
cg09641077	10	102498431	PAX2;PAX2;PAX2;PAX2;PAX2	Island	0.0183745	0.0183609	-0.000240251	0.558283	0.0179317	0.0177867	-0.000157964	0.65732
cg06359931	2	242459590	C2orf85	S_Shelf	0.799286	0.804032	-0.00270964	0.558284	0.758553	0.770366	0.00229475	0.628874
cg22924680	11	1199286	NA	NA	0.972307	0.972845	0.000417453	0.558288	0.969995	0.971712	0.00159358	0.032386
cg21618017	15	54969230	LOC145783	S_Shelf	0.824117	0.813661	-0.00236147	0.558288	0.810819	0.8077	0.00748809	0.0840132
cg26040903	10	1275425	ADARB2	S_Shore	0.933313	0.932914	-0.00133508	0.558292	0.93171	0.93053	-0.00196812	0.390837
cg24315815	2	239595802	NA	Island	0.959886	0.960373	-0.000418061	0.558298	0.958748	0.960364	0.00108032	0.142335
cg04247928	11	86426386	TMEM135;TMEM135;TMEM135	Island	0.0221082	0.0203478	-0.000419852	0.558301	0.0245788	0.0221453	-0.00112693	0.205267
cg15701313	1	1463306	C1orf70	N_Shore	0.960048	0.960459	0.000363086	0.558301	0.960186	0.960385	-0.000437306	0.49841
cg02404636	8	43180886	NA	S_Shore	0.970627	0.971475	0.000346392	0.558302	0.970765	0.971508	0.000160401	0.787826
cg03938516	8	86319804	C8orf59;C8orf59;C8orf59;C8orf59;C8orf59;C8orf59;C8orf59;C8orf59	Island	0.0316089	0.0326984	0.000523844	0.558303	0.0343496	0.0333113	-0.00128403	0.174071
cg16795280	7	966862	NA	NA	0.86711	0.867368	-0.0012014	0.558305	0.85756	0.860699	0.00186102	0.358576
cg19212391	12	55674579	GPR182	NA	0.859635	0.862415	0.00100573	0.558307	0.854738	0.855544	-0.0015288	0.417618
cg00331032	3	11553196	ATG7;ATG7;ATG7	NA	0.963839	0.964427	-0.000412372	0.558312	0.962395	0.964229	0.00119538	0.08782
cg21783442	10	65938073	NA	NA	0.293066	0.290082	0.00476579	0.558315	0.343523	0.33197	-0.000148412	0.985249
cg12887128	2	176696164	HOXD9	Island	0.0133964	0.0141073	0.000513921	0.558316	0.0127297	0.0123373	-0.000597133	0.0338248
cg12534216	6	534290	EXOC2	NA	0.967041	0.968069	0.000615317	0.558316	0.966153	0.966965	5.32447e-05	0.952288
cg15706312	1	160734295	UHMK1;UHMK1	Island	0.00919539	0.00943256	0.000118769	0.558319	0.00955193	0.00907003	-0.00050272	0.0140742
cg27492103	16	65825115	FHOD1	N_Shelf	0.916603	0.918875	-0.000929703	0.558326	0.899155	0.90461	0.0010186	0.723609
cg00827581	8	10520530	RP1L1	NA	0.949736	0.949076	-0.00057801	0.55833	0.948848	0.948723	-5.79358e-06	0.995341
cg15862544	12	131490704	NA	N_Shelf	0.969381	0.971535	0.000503198	0.558339	0.968308	0.971015	0.00129362	0.194126
cg13939546	1	45038265	PLK3	Island	0.00656266	0.00649738	-8.7776e-05	0.55834	0.00680852	0.00645796	-0.000358369	0.0229226
cg05197660	7	129038887	NRF1;NRF1	Island	0.0349184	0.0353014	-0.000481629	0.558345	0.0347726	0.0342292	-0.00167416	0.032247
cg20415811	21	33840448	SON;SON	S_Shelf	0.19558	0.189975	0.0036004	0.558346	0.231008	0.211043	-0.00766357	0.21956
cg15267720	3	154035751	P2RY1;P2RY1	Island	0.0145726	0.0151293	0.000167666	0.558346	0.0151668	0.014736	-0.000593957	0.032627
cg03447327	9	129779659	FAM102A	N_Shelf	0.967752	0.96804	-0.000537035	0.558349	0.970558	0.971326	0.000106335	0.873838
cg00639656	6	32206211	FKBPL	S_Shore	0.00762208	0.00758945	-0.000139742	0.558352	0.0084613	0.00811324	-0.000321392	0.235691
cg00568555	2	96724772	FER1L5;FER1L5	NA	0.935546	0.936164	-0.000587485	0.558356	0.935161	0.935266	-0.00048393	0.638877
cg21998339	20	308750	TRIB3	N_Shore	0.956311	0.952307	-0.0021622	0.558356	0.956755	0.952804	-0.00244523	0.482697
cg10862939	17	70266184	SLC9A3R1	NA	0.156472	0.157648	-0.0014555	0.558361	0.143332	0.15395	0.00844133	7.47806e-05
cg03590216	4	3737200	ADRA2C	Island	0.0183894	0.018195	-0.000222264	0.558361	0.0189221	0.0179441	-0.000632157	0.109438
cg02173589	5	41940307	C5orf51	Island	0.00720429	0.00704727	-0.000133116	0.558366	0.00777398	0.00720405	-0.000482322	0.0234443
cg06931418	3	70131362	NA	NA	0.962325	0.963154	0.00136726	0.558366	0.962719	0.963344	0.000892932	0.460693
cg09108404	11	74976111	MAP6	S_Shelf	0.965575	0.964517	-0.000586884	0.558369	0.964351	0.965313	0.00141855	0.155057
cg22694526	16	87365614	FAM38A	Island	0.957307	0.957718	0.000618627	0.558372	0.958948	0.959187	0.000536937	0.494275
cg14114043	2	113451848	IL1F9	NA	0.823957	0.828796	-0.00185855	0.558378	0.798453	0.804363	-0.00138631	0.673278
cg15397374	13	27264759	GSX1	Island	0.0237596	0.0231397	-0.000344698	0.55838	0.023458	0.0235248	2.4408e-05	0.955233
cg26988213	2	208800983	NA	NA	0.981503	0.981266	-0.00017302	0.558388	0.980715	0.980837	0.000153627	0.60418
cg17186183	7	22089722	NA	S_Shore	0.0263112	0.0279423	0.000711999	0.558397	0.029149	0.0275703	-0.00231297	0.0971675
cg26966083	19	51796308	CALM3	Island	0.00769794	0.00737722	-0.000187434	0.5584	0.00859413	0.00730334	-0.00115585	0.0097565
cg18403361	14	100588273	MIR487A	NA	0.957986	0.957755	-0.000724912	0.558404	0.955503	0.955857	0.000111222	0.928599
cg14283454	10	29435082	NA	NA	0.932159	0.935152	0.00100559	0.558409	0.922451	0.929694	0.00449918	0.0157559
cg19878733	6	146389798	GRM1;GRM1	N_Shelf	0.918379	0.915974	-0.00125622	0.558415	0.915214	0.914783	0.000477244	0.835685
cg18947527	7	104729134	SRPK2	Island	0.757035	0.752909	-0.00313019	0.558415	0.74523	0.746706	0.007636	0.183876
cg00155345	10	8342803	NA	NA	0.949518	0.950202	-0.000901219	0.558418	0.945142	0.944152	-0.00222705	0.186296
cg22920300	9	33229641	SUGT1P1;SPINK4	NA	0.973056	0.973782	0.000354339	0.558419	0.973627	0.973623	-0.000155644	0.774276
cg18617091	6	168169502	KIF25;KIF25	NA	0.950271	0.951059	-0.00052887	0.558424	0.950838	0.951126	-0.00111275	0.221632
cg16101257	6	33273636	RXRB	N_Shelf	0.968035	0.969027	0.000422028	0.558431	0.963857	0.966613	0.00243038	0.00332901
cg18881978	1	3388746	NA	S_Shelf	0.712912	0.721459	0.00237653	0.558431	0.690574	0.698775	-0.000605448	0.881597
cg25446840	16	66425310	CENPT	Island	0.0152599	0.0150006	-0.000213345	0.558431	0.0165258	0.0153788	-0.00138814	0.000510989
cg09321520	11	117527527	SCN4B;SCN4B	N_Shore	0.67321	0.678959	0.00174266	0.558435	0.651064	0.652423	-0.00404871	0.21631
cg06914505	3	116348925	ZBTB20	Island	0.00591984	0.00602742	8.03824e-05	0.558438	0.00621919	0.00579702	-0.000332035	0.0197007
cg03341413	8	144474814	TOP1MT	Island	0.701714	0.704814	0.00229833	0.558439	0.701043	0.705278	0.00467039	0.253895
cg00316151	19	10689564	DNM2;DNM2;DNM2;DNM2;MIR638	N_Shore	0.00385024	0.00376625	-5.45512e-05	0.55844	0.00418504	0.00400155	-0.000100709	0.341724
cg01323964	8	143781796	LY6K;LY6K;LY6K	S_Shelf	0.960252	0.960853	-0.000394413	0.55844	0.961783	0.961413	-0.000967294	0.164275
cg23900293	10	655510	DIP2C	N_Shelf	0.967044	0.967318	-0.000408211	0.558449	0.966515	0.967001	0.000436113	0.567802
cg05977776	5	156935661	ADAM19	Island	0.0391568	0.0379393	-0.000583969	0.558456	0.0443805	0.0427538	-0.000956615	0.390375
cg05506987	8	103508824	NA	NA	0.966437	0.965632	-0.000973471	0.558457	0.964724	0.964484	-0.000493159	0.777072
cg07480854	4	8300330	NA	NA	0.854472	0.856224	-0.00162018	0.558457	0.849975	0.849678	-0.00429948	0.13612
cg03813905	19	10656757	ILF3;ILF3;ILF3;ILF3;ILF3	NA	0.807601	0.813065	-0.00257913	0.55846	0.774817	0.780752	-0.00250086	0.578248
cg10455321	12	21572248	C12orf39	Island	0.00744905	0.0073971	-0.000105199	0.55846	0.00728521	0.00737575	0.000118962	0.519287
cg25516853	12	12394724	MANSC1	Island	0.00616544	0.00609641	-0.000167933	0.558461	0.00657469	0.00602079	-0.000472211	0.184594
cg09160020	5	135444493	MIR886	S_Shore	0.567587	0.574418	0.00973608	0.558474	0.584241	0.58233	0.00285206	0.857034
cg25123564	16	53920778	IRX6	Island	0.17609	0.176618	0.00197391	0.558474	0.186084	0.185879	0.00263141	0.486014
cg01142668	1	36169410	EIF2C3;EIF2C3;EIF2C3;EIF2C3	Island	0.0155942	0.0160272	0.000174185	0.558476	0.0159316	0.0159075	-0.000235369	0.436986
cg14553224	19	2653986	GNG7	Island	0.0097936	0.00966288	-0.000141256	0.558478	0.0103112	0.0101506	-1.09135e-05	0.968734
cg09350497	4	122063235	PRDM5;PRDM5	Island	0.0116089	0.0121907	0.00017318	0.558486	0.0119125	0.0117097	-0.000393051	0.145156
cg14697743	6	167195674	RPS6KA2;RPS6KA2	N_Shore	0.00646148	0.00641497	-0.000105464	0.558486	0.00677219	0.00641223	-0.000341273	0.0625974
cg17538572	2	148315638	NA	N_Shelf	0.961646	0.960287	-0.000794567	0.55849	0.960311	0.960001	0.00012413	0.923855
cg05106359	16	1433638	CCDC154	Island	0.928667	0.933051	0.00121727	0.55849	0.924227	0.926507	-0.00139675	0.530943
cg22627940	11	93502364	PANX1	Island	0.00470249	0.00440271	-0.000140532	0.558497	0.0063912	0.00563164	-0.000378029	0.496442
cg03485667	16	751079	MSLN;MSLN	NA	0.741528	0.743517	-0.00206	0.558498	0.738003	0.740986	-0.00188849	0.622206
cg22622425	11	65382718	CFL1	Island	0.033105	0.0345762	0.00053601	0.558499	0.0346963	0.0335992	-0.0013626	0.0912506
cg01020484	13	73607102	KLF12	Island	0.0043142	0.00404981	-0.000103418	0.558499	0.00468757	0.00404641	-0.000455283	0.184486
cg16105461	17	75624863	CCDC40;TBC1D16	Island	0.0242799	0.0242285	-0.000254834	0.558501	0.0244999	0.0241727	-0.000382547	0.366225
cg18723409	19	43264241	SIPA1L3	N_Shore	0.97587	0.975016	-0.000357858	0.558505	0.974291	0.974881	0.000688921	0.311719
cg18385440	2	474237	NA	NA	0.947973	0.948906	0.000483338	0.558514	0.947916	0.948223	-0.000104222	0.897008
cg05681996	11	118304448	NA	S_Shelf	0.0697794	0.070724	0.000638874	0.55852	0.0732344	0.072184	0.000514303	0.637734
cg20308403	20	62208754	NPBWR2	S_Shore	0.760583	0.764787	0.00186479	0.558521	0.750778	0.755558	0.0019982	0.534627
cg04206144	17	77730666	CCDC57	NA	0.975943	0.976688	0.000342534	0.558523	0.976417	0.976374	-0.000379015	0.484527
cg18405262	6	108252294	SCML4	NA	0.308659	0.306072	0.0039022	0.558525	0.348843	0.340195	0.000389125	0.953313
cg14745622	4	40512927	APBB2;APBB2;APBB2;APBB2;APBB2;APBB2;APBB2	NA	0.959961	0.959517	-0.000552173	0.558527	0.957461	0.958645	0.000805809	0.43087
cg16231394	1	114156767	RSBN1	Island	0.0130832	0.0135449	0.000165453	0.558534	0.013574	0.0130052	-0.00061321	0.0292126
cg14579184	12	51356200	KRT1	NA	0.853347	0.855661	0.00103751	0.558534	0.859881	0.861902	0.00181113	0.307175
cg12772455	6	170267645	NA	N_Shore	0.974708	0.974461	-0.000318233	0.558536	0.973536	0.973877	0.000302097	0.604953
cg22624966	7	158071949	PTPRN2;PTPRN2;PTPRN2	N_Shore	0.281897	0.287385	0.00241948	0.55854	0.270049	0.279949	0.00540835	0.203488
cg02515899	10	77212494	C10orf11	NA	0.84676	0.846052	-0.00412136	0.558549	0.846766	0.847176	-0.00153896	0.8285
cg23450882	5	92973388	NA	NA	0.0522823	0.0535127	0.000778838	0.558552	0.0533431	0.055442	0.00202459	0.131301
cg20568659	19	7505626	PNPLA6;PNPLA6;PNPLA6;PNPLA6;PNPLA6;PNPLA6	Island	0.00911333	0.00899315	-0.000241671	0.558555	0.0102062	0.00888554	-0.00131109	0.00281839
cg12446209	19	1933099	NA	S_Shore	0.967377	0.96685	-0.000493864	0.55856	0.965404	0.966775	0.0012963	0.206295
cg17961835	5	6720352	SRD5A1	NA	0.980292	0.980075	-0.000268603	0.558577	0.979027	0.979802	0.000706442	0.140415
cg02434314	7	69896662	NA	S_Shelf	0.961985	0.960592	-0.000770795	0.55858	0.960599	0.960618	0.00064171	0.599042
cg24303076	15	40654630	STARD9	Island	0.00972494	0.00946718	-0.00013096	0.558581	0.00989401	0.00938542	-0.00050422	0.0223727
cg19636224	11	43559423	MIR129-2	Island	0.014011	0.0137912	-0.000171351	0.558585	0.0143396	0.0141222	-0.000423733	0.131115
cg14231270	9	129253994	LRSAM1;LRSAM1;LRSAM1;LRSAM1;RPL12	Island	0.00631156	0.0062232	-8.37175e-05	0.558596	0.00655399	0.00628825	-0.000168219	0.282397
cg02912949	4	747385	PCGF3	S_Shelf	0.96949	0.971243	0.000448252	0.558599	0.968411	0.971403	0.00180065	0.0436258
cg26022015	4	41389553	LIMCH1;LIMCH1;LIMCH1;LIMCH1;LIMCH1	NA	0.797583	0.801681	-0.0027339	0.558602	0.7675	0.774808	-0.000208695	0.96439
cg26736099	4	103641492	NFKB1;NFKB1	Island	0.0221187	0.0217926	-0.000232724	0.558603	0.0231791	0.0223273	-0.000457046	0.296923
cg07220149	1	2376311	NA	N_Shore	0.966545	0.966298	-0.000339926	0.558605	0.965901	0.965655	-6.96204e-05	0.902063
cg00179940	5	89806335	MBLAC2;MBLAC2;POLR3G	Island	0.0213193	0.0204536	-0.000401033	0.558605	0.0261058	0.0236919	-0.0019295	0.0302209
cg16055159	17	37600324	GHDC;GHDC;GHDC;GHDC	NA	0.607715	0.606751	-0.00156831	0.55861	0.598933	0.598756	0.00176339	0.507823
cg05182503	12	15367352	PTPRO;PTPRO	S_Shore	0.0100004	0.0101773	0.000155918	0.558614	0.0111748	0.0105455	-0.000631271	0.0246035
cg06704469	6	108595494	NR2E1	Island	0.0876172	0.088052	0.00136202	0.558618	0.101156	0.0976376	-0.00229304	0.388283
cg17197870	3	44306828	C3orf77	NA	0.881032	0.882939	-0.00132231	0.558629	0.870771	0.871715	-0.00271869	0.242287
cg06085877	16	1515268	IFT140	S_Shore	0.930192	0.931342	0.000575445	0.558643	0.930022	0.9308	-0.000131959	0.887217
cg25361850	19	7149500	INSR;INSR	Island	0.0089918	0.00903595	-0.000101168	0.558649	0.00900265	0.00916194	7.55904e-05	0.657972
cg14651936	7	65056620	VKORC1L1	NA	0.850979	0.853289	0.00154517	0.55865	0.851997	0.850244	-0.0021482	0.40623
cg17579825	6	133603780	EYA4;EYA4;EYA4	Island	0.0104176	0.0102178	-0.000162147	0.558651	0.0119635	0.0112717	-0.000463947	0.1546
cg06721601	2	127997804	IWS1	N_Shelf	0.821779	0.822238	-0.00134215	0.558656	0.82481	0.821166	-0.0052258	0.0190809
cg17473318	1	152394086	NUP210L;NUP210L	NA	0.939259	0.937787	-0.00160065	0.55866	NA	NA	NA	NA
cg06884314	3	198639670	NA	NA	0.19662	0.199308	0.00191952	0.558661	0.199244	0.200418	0.00247058	0.461557
cg07846297	1	70443707	SFRS11;LRRC40	N_Shore	0.00904867	0.00900082	-0.000118027	0.558667	0.00945192	0.00899716	-0.000410437	0.0465611
cg02266689	3	47298936	KIF9;KIF9;KLHL18;KIF9	Island	0.00625163	0.00571767	-0.000152122	0.558667	0.00669651	0.00579374	-0.000470411	0.230474
cg00512374	17	37718151	NA	Island	0.0781738	0.0763138	-0.00106819	0.558669	0.10281	0.0919963	-0.00822664	0.000234046
cg07118866	11	86408263	NA	NA	0.934391	0.934144	-0.000623793	0.558671	0.936006	0.935269	-0.00118967	0.228672
cg14798653	16	1531769	IFT140;TMEM204	N_Shore	0.963977	0.964548	0.000395359	0.558675	0.963596	0.963479	-7.46882e-05	0.908408
cg23686352	9	138238323	QSOX2	S_Shore	0.386132	0.385515	0.00416615	0.558676	0.408378	0.393822	-0.0060278	0.400141
cg03315476	6	157049417	NA	N_Shore	0.0243567	0.0242477	-0.000825984	0.558681	0.0304634	0.0267693	-0.00398521	0.00548862
cg08475853	6	26038936	SLC17A2	NA	0.982596	0.982776	0.000200597	0.558686	0.981815	0.982114	0.000227955	0.541561
cg03149970	10	69126042	CTNNA3	NA	0.472595	0.471254	-0.00211331	0.558688	0.465648	0.468179	0.00125042	0.736334
cg04243968	12	109536143	TCTN1;TCTN1;TCTN1	Island	0.00586749	0.00601307	9.4833e-05	0.558688	0.00625586	0.00592294	-0.000331442	0.0471969
cg02414889	12	122812399	DNAH10	N_Shore	0.0144136	0.0148021	0.000316082	0.558691	0.0154449	0.0147972	-0.000680324	0.136142
cg17812850	11	64705749	CAPN1	S_Shore	0.0120536	0.0118338	-0.000158443	0.558696	0.0126686	0.0117262	-0.000621687	0.0247251
cg04683824	15	91381026	NA	NA	0.95466	0.955618	0.000504997	0.558698	0.954236	0.955962	0.00172894	0.0490059
cg03918703	2	187094156	NA	NA	0.953648	0.950252	0.000816518	0.558699	0.952526	0.94741	-0.000136437	0.924003
cg11317158	2	238714131	KLHL30	Island	0.920496	0.923836	0.00101324	0.558704	0.913278	0.91808	0.00275943	0.100963
cg08457872	19	60781087	ZNF579	Island	0.924146	0.925236	0.000641787	0.558708	0.924567	0.925718	0.000641085	0.572118
cg03481159	11	128345024	RICS;RICS	NA	0.974725	0.975374	0.000285697	0.558711	0.975005	0.975284	4.86577e-05	0.919592
cg14315992	12	100325778	ARL1	Island	0.0101827	0.0101024	-0.000116399	0.558713	0.0103848	0.0098077	-0.000412133	0.0574669
cg02198017	12	117907785	SRRM4	S_Shelf	0.965327	0.964011	-0.000646199	0.558715	0.963523	0.963311	-9.77078e-05	0.929022
cg25954162	17	8336805	MYH10	NA	0.875914	0.8785	0.00165057	0.558719	0.874459	0.876755	0.0044458	0.107215
cg12249789	16	84013412	NA	NA	0.896768	0.90132	0.00346138	0.558724	0.898112	0.900634	0.000402033	0.944846
cg09255493	19	48820170	CADM4	NA	0.967189	0.965503	-0.00157437	0.558724	0.966344	0.968263	0.00224662	0.017715
cg27041257	7	35263003	NA	N_Shore	0.0604753	0.0606648	-0.00059129	0.558727	0.0640033	0.063988	-0.000975108	0.352914
cg18179371	7	156952782	NA	N_Shore	0.914964	0.916316	0.00218133	0.55873	0.911088	0.914247	0.00277775	0.441112
cg21347733	5	140286415	PCDHA7;PCDHA12;PCDHA6;PCDHAC1;PCDHA10;PCDHA4;PCDHA11;PCDHA8;PCDHA6;PCDHA1;PCDHA2;PCDHA1;PCDHA9;PCDHA13;PCDHA5;PCDHA3;PCDHAC1;PCDHA10	Island	0.0210971	0.02096	-0.000214507	0.558734	0.022882	0.0225795	-0.000347059	0.346423
cg25584626	9	78495874	PRUNE2	NA	0.954283	0.952831	-0.000756166	0.558736	0.952056	0.951364	1.18011e-05	0.993409
cg01446203	15	94710820	NA	Island	0.263805	0.263884	0.00143753	0.558739	0.282462	0.277811	-0.00207906	0.408191
cg11853830	1	145116475	PDIA3P	Island	0.477473	0.475742	-0.00402117	0.55874	0.47526	0.475259	-0.00247404	0.708699
cg02053451	6	64339720	PTP4A1	N_Shore	0.0267102	0.028503	0.00132238	0.558748	0.0285454	0.0273012	-0.0011538	0.112256
cg03207667	4	108860559	PAPSS1	Island	0.00768165	0.00777857	-9.52742e-05	0.558751	0.00765116	0.00759511	-0.000159343	0.321473
cg12114667	19	2761303	THOP1	Island	0.960879	0.961112	-0.000447885	0.558755	0.960691	0.962761	0.00164678	0.0215294
cg11901715	1	43063796	ERMAP;ERMAP	NA	0.957121	0.955317	-0.000995124	0.558759	0.955686	0.955405	0.00033089	0.821976
cg18333839	5	139606320	PFDN1	NA	0.932511	0.935822	0.000930222	0.558759	0.922788	0.924677	-0.00145348	0.416885
cg11803771	13	25693930	RNF6;RNF6;RNF6;RNF6	Island	0.0052138	0.00536329	0.000109129	0.558761	0.00587291	0.00542609	-0.000372453	0.0830589
cg08876623	8	11697241	FDFT1	Island	0.00637682	0.00619618	-0.000217214	0.558762	0.00694242	0.0058985	-0.00101734	0.00977857
cg13683990	5	592880	NA	S_Shelf	0.464352	0.466026	-0.0019291	0.558763	0.44588	0.453062	0.00269659	0.425629
cg10946333	16	1331683	BAIAP3	N_Shore	0.846924	0.849228	0.000917851	0.558763	0.841606	0.842902	-0.000294188	0.86206
cg11677105	7	150284012	KCNH2;KCNH2;KCNH2	Island	0.0131673	0.0131323	-0.00019526	0.55877	0.0141776	0.013499	-0.000494792	0.142795
cg16776421	19	44586604	NA	Island	0.0259242	0.0273145	0.000396155	0.558771	0.0282294	0.0263765	-0.00234919	0.0995038
cg26872706	1	222368973	FBXO28;FBXO28	Island	0.0259588	0.0253457	-0.000338972	0.558772	0.0267704	0.0248931	-0.00135217	0.0146944
cg12609362	1	3603668	TP73;TP73;TP73;TP73	NA	0.969466	0.969029	-0.000326324	0.558777	0.968096	0.968924	0.000730037	0.191095
cg05506979	19	54659349	ALDH16A1;ALDH16A1	Island	0.926262	0.928562	0.00089591	0.558781	0.923509	0.927043	0.00214483	0.155709
cg04723385	8	19715259	NA	N_Shelf	0.0192911	0.0192534	0.0003575	0.558784	0.0216818	0.0201825	-0.000848896	0.176681
cg00116463	16	3008316	CLDN6	Island	0.00428779	0.00388579	-0.000136957	0.558789	0.00458027	0.00393396	-0.000373983	0.220994
cg00360761	1	22798034	EPHA8	N_Shore	0.715948	0.716541	-0.00165708	0.558789	0.708481	0.711107	-0.000466775	0.874431
cg24979318	19	573406	POLRMT	Island	0.979291	0.979192	-0.000214235	0.55879	0.978303	0.978884	0.000793801	0.03601
cg01022939	16	67931175	COG8;NIP7;NIP7	Island	0.00502594	0.00498418	-7.949e-05	0.558791	0.00545193	0.00491381	-0.000460759	0.00202128
cg07403258	1	6271047	ACOT7;ACOT7;ACOT7;ACOT7	NA	0.782137	0.784312	-0.00178782	0.558792	0.771649	0.77443	-0.00229288	0.462502
cg08011170	3	55493481	WNT5A	N_Shore	0.215672	0.211716	-0.00204898	0.558796	0.232357	0.222398	-0.0046787	0.162584
cg14678099	8	1608335	DLGAP2	S_Shelf	0.801767	0.808097	0.00163878	0.558802	0.778569	0.788076	0.00431293	0.158454
cg22193726	1	154170930	KIAA0907	Island	0.0155732	0.0154651	-0.000347256	0.558802	0.0229708	0.0212456	-0.000860837	0.403624
cg13877916	9	121617166	NA	NA	0.827772	0.830044	0.00132635	0.558806	0.832472	0.83515	0.00198475	0.374012
cg08299783	19	38389966	LRP3	Island	0.978594	0.978912	0.000174172	0.558808	0.978742	0.979029	0.000136457	0.641385
cg07527625	11	65096373	FAM89B;FAM89B;FAM89B	N_Shore	0.011905	0.0121058	0.00011487	0.558811	0.0120427	0.0120147	-3.45207e-05	0.863148
cg22500518	7	157766380	PTPRN2;PTPRN2;PTPRN2	NA	0.889552	0.888835	-0.000915582	0.558812	0.890027	0.888257	-0.000268354	0.862608
cg10185767	13	112459163	ATP11A;ATP11A	S_Shore	0.960525	0.964772	0.000959543	0.55883	0.959179	0.963912	0.00191499	0.187368
cg24640156	5	78846358	HOMER1	S_Shore	0.0414725	0.0401967	-0.000583836	0.558836	0.0419641	0.0393795	-0.00181765	0.0750491
cg02247875	10	100161679	PYROXD2	NA	0.971311	0.971353	-0.000308689	0.558841	0.970348	0.970947	0.000336904	0.527912
cg14415214	8	33695916	NA	N_Shelf	0.835197	0.842652	0.00202884	0.558841	0.813638	0.819143	-0.000543796	0.875236
cg05119686	16	86425566	SLC7A5	NA	0.685926	0.689545	-0.00309568	0.558841	0.655302	0.65855	-0.00446267	0.412412
cg21440365	17	73958416	DNAH17	Island	0.930912	0.932521	0.000782409	0.558843	0.929872	0.929409	-0.00116152	0.41793
cg23905216	6	168584248	SMOC2;SMOC2	N_Shore	0.387654	0.387823	0.00205525	0.558853	0.406085	0.404647	0.00184545	0.598951
cg26680350	5	173249938	CPEB4	S_Shore	0.60438	0.601991	-0.00228704	0.558854	0.617254	0.611006	-0.0052848	0.17836
cg21502771	10	124892339	NA	Island	0.0180612	0.0183008	0.000160693	0.558856	0.0185088	0.0186976	0.000164347	0.540973
cg04756252	3	172661737	TNIK;TNIK;TNIK;TNIK;TNIK;TNIK;TNIK;TNIK;TNIK	S_Shore	0.0123901	0.0119776	-0.000233057	0.55886	0.0158246	0.0140893	-0.00112257	0.0538661
cg00028251	3	185497286	NA	N_Shore	0.979423	0.979216	-0.000251147	0.55886	0.978614	0.979004	0.00035954	0.435364
cg21474838	2	16710699	FAM49A	NA	0.0205415	0.0212322	0.000290303	0.558863	0.020987	0.0209914	-0.000326483	0.495181
cg02689863	5	107035675	EFNA5	Island	0.0181729	0.0176858	-0.000400854	0.558868	0.0208146	0.0188982	-0.00165293	0.137313
cg23632979	15	50258873	GNB5;GNB5	Island	0.0109887	0.0107605	-0.000139775	0.558869	0.0111799	0.0108991	-0.000158608	0.507437
cg02583841	13	111023388	NA	NA	0.982007	0.982163	0.000223293	0.558873	0.981655	0.981817	0.000203832	0.593791
cg04880546	6	31765834	BAT5	NA	0.949295	0.949861	-0.00049432	0.558878	0.947711	0.949087	0.000108458	0.901811
cg22532079	6	86231303	NT5E	NA	0.65804	0.66246	-0.00262802	0.558883	0.629607	0.637724	-0.000815273	0.854912
cg00557116	6	33156232	HLA-DPB1	N_Shore	0.594353	0.596418	-0.00554789	0.558884	0.568367	0.568288	-0.00647529	0.496169
cg13946792	17	64834879	ABCA5;ABCA5	Island	0.011784	0.0117623	-0.000159711	0.558887	0.0120241	0.0121223	0.000250228	0.387917
cg18129971	6	41212181	LOC221442	NA	0.964915	0.966061	0.000360589	0.558889	0.965223	0.966069	7.60633e-06	0.990192
cg03638937	19	12764740	JUNB;JUNB	Island	0.012619	0.0127027	-0.000185403	0.558903	0.0137753	0.0132289	-0.000611672	0.0720762
cg06036836	5	31890261	PDZD2	N_Shore	0.014909	0.0150035	0.000140478	0.558907	0.0159352	0.0155982	-0.000144902	0.587518
cg22818549	7	99529136	MCM7;MIR25;MCM7	NA	0.898206	0.898791	-0.000789735	0.558907	0.896255	0.898831	0.00072323	0.589885
cg08111106	2	127445380	NA	N_Shore	0.877764	0.878085	-0.00213573	0.558911	0.872203	0.868428	-0.00509787	0.181448
cg11091250	12	124031141	DHX37	NA	0.967487	0.968396	0.000412272	0.558915	0.96576	0.967884	0.00156457	0.0270595
cg21997109	10	80403669	LOC283050;LOC283050;LOC283050	N_Shore	0.0112408	0.0114245	0.000114533	0.558917	0.0112584	0.0112402	-0.000197718	0.314824
cg08369436	21	41982615	NCRNA00111	Island	0.924338	0.92649	0.000845186	0.558918	0.923525	0.924549	0.00118555	0.425636
cg16512990	16	55249052	MT1F	N_Shore	0.00868996	0.0087087	-0.000129162	0.558921	0.00919408	0.00854535	-0.00064781	0.0044353
cg14062916	1	148726224	TARS2	NA	0.0110125	0.010803	-0.000192287	0.558923	0.0116772	0.0109192	-0.000569026	0.0790603
cg25986670	4	55086687	NA	NA	0.912565	0.914046	-0.00106013	0.558924	0.904706	0.905419	-0.00236065	0.21894
cg11886880	17	78608796	NA	N_Shore	0.918146	0.919312	-0.000945696	0.558925	0.912904	0.916238	0.00131601	0.439451
cg21964596	2	19421856	OSR1	Island	0.020011	0.0205446	0.000201268	0.558927	0.0202283	0.0197825	-0.000601073	0.0868963
cg26094185	3	101315983	C3orf26;FILIP1L;FILIP1L;FILIP1L;C3orf26;FILIP1L	NA	0.804172	0.807506	-0.00208643	0.558928	0.778013	0.782137	-0.00221675	0.557323
cg03987884	22	43637145	PRR5-ARHGAP8;ARHGAP8;ARHGAP8	NA	0.97304	0.973279	0.000239906	0.558931	0.973151	0.970837	-0.00283118	0.258568
cg19950556	6	44346883	TMEM151B	S_Shore	0.136323	0.136879	0.00145472	0.558939	0.135429	0.136491	0.00522829	0.02973
cg01907584	1	26197275	PAFAH2	Island	0.00799333	0.00832679	9.99875e-05	0.55894	0.00900167	0.00865411	-0.00032997	0.081299
cg23258611	1	26631377	DHDDS;DHDDS	Island	0.00967197	0.00998886	0.000110082	0.558943	0.0100766	0.00989719	-0.000321372	0.141498
cg16973715	3	49583044	BSN	NA	0.797885	0.802738	0.00159238	0.558944	0.784271	0.789036	0.000500078	0.859875
cg20628942	7	1510532	INTS1;INTS1	Island	0.00696543	0.00716624	7.55697e-05	0.558946	0.00721002	0.00707922	-0.000180811	0.162359
cg16275483	19	7218638	INSR;INSR	Island	0.98212	0.981983	-0.000285902	0.558946	0.981383	0.981336	-0.000147219	0.768196
cg19051042	18	5227527	LOC339290;C18orf18	N_Shore	0.0108141	0.0112476	0.000117947	0.558947	0.0113662	0.011227	-0.000203444	0.295682
cg15235893	8	70204856	NA	NA	0.95303	0.953793	0.00103563	0.558948	0.952356	0.951687	-6.48961e-05	0.969749
cg23602849	5	169713494	KCNIP1	NA	0.927671	0.927882	-0.000661893	0.55895	0.922201	0.923637	0.000363073	0.761676
cg13850927	12	6560911	SCARNA11;CHD4	NA	0.976063	0.97631	-0.000266868	0.55895	0.974926	0.975221	-0.000233299	0.635322
cg21158664	8	142307934	SLC45A4	S_Shore	0.0751531	0.0770396	0.00148501	0.558951	0.0689477	0.0731382	0.00375537	0.0542814
cg19171919	11	62365678	WDR74	S_Shore	0.0147226	0.0144172	-0.000350795	0.558967	0.0151272	0.0142476	-0.000677494	0.296688
cg08448668	19	40995720	PRODH2	NA	0.934109	0.933974	-0.00150203	0.558968	0.934924	0.938882	0.00280397	0.00259979
cg08478623	13	99598997	PCCA;PCCA	NA	0.967502	0.966895	-0.00055534	0.558972	0.966821	0.966564	-0.000316117	0.743563
cg23467659	20	1252919	SDCBP2	N_Shore	0.970076	0.969129	-0.000510048	0.558975	0.968046	0.968544	0.00115356	0.201258
cg00595022	16	30353086	NA	S_Shelf	0.225677	0.223663	0.00273083	0.558983	0.249138	0.23822	-0.0044823	0.330599
cg09594635	8	1844619	ARHGEF10	NA	0.97777	0.977391	-0.000356038	0.558987	0.976793	0.976988	0.000134809	0.828714
cg24402165	13	96397788	NA	NA	0.848058	0.852137	-0.00213417	0.558988	NA	NA	NA	NA
cg16329509	11	4072188	RRM1	N_Shore	0.0306314	0.0302912	-0.000249888	0.558989	0.030403	0.0305058	0.000434714	0.352426
cg27390009	21	37258851	HLCS	N_Shore	0.922561	0.919741	-0.00126867	0.558991	0.923088	0.920166	-0.00193496	0.361062
cg02401624	21	44544225	PFKL;PFKL	Island	0.00645707	0.00655291	8.15174e-05	0.558993	0.00675812	0.00664462	-2.10698e-05	0.887982
cg21143560	7	127458280	LRRC4;SND1	N_Shore	0.0260836	0.025099	-0.000615435	0.558997	0.0312247	0.0281161	-0.0021748	0.0251235
cg08753373	11	82289670	C11orf82;PRCP;PRCP	N_Shore	0.0224128	0.0222047	-0.000404294	0.559006	0.0251731	0.0236324	-0.00134544	0.0857118
cg06500365	6	133126335	VNN2	NA	0.248061	0.245353	0.00329975	0.55901	0.290284	0.279593	-0.00270719	0.639143
cg13390480	14	22597056	CDH24;CDH24	Island	0.0112455	0.0112811	-0.000181498	0.559015	0.0115151	0.0108556	-0.000733355	0.00838331
cg03091331	16	31361449	ZNF843	Island	0.0123269	0.012525	-0.000148332	0.559017	0.0124525	0.0123515	-0.000277715	0.249896
cg06426831	11	71914989	NA	NA	0.895757	0.896824	-0.00115821	0.559024	0.886356	0.886606	-0.00193403	0.337705
cg14607955	8	10421173	T-SP1	NA	0.792406	0.793547	0.00134459	0.559025	0.796394	0.797383	0.000771821	0.728457
cg02609749	18	70314178	CNDP2	Island	0.00640976	0.00640501	-8.28241e-05	0.559033	0.00650921	0.0063429	-0.000124586	0.401555
cg21901300	11	113776408	C11orf71;RBM7	Island	0.0090571	0.0089963	-0.000130375	0.559035	0.00962022	0.00905225	-0.000646175	0.0067368
cg16347023	3	199317596	NA	S_Shore	0.964837	0.964404	-0.000565741	0.559038	0.963533	0.964585	0.000974179	0.291853
cg18222759	16	1441119	CLCN7;CLCN7	N_Shore	0.903071	0.903288	0.00088704	0.559047	0.900894	0.90317	0.00296927	0.0419351
cg03114636	17	43984017	HOXB3	N_Shore	0.787435	0.791042	-0.00208717	0.559047	0.769958	0.770551	-0.00321678	0.365718
cg10529812	8	52483716	PXDNL	Island	0.977263	0.977103	-0.000277319	0.55905	0.976578	0.976685	7.44881e-05	0.889641
cg00580604	15	42789889	B2M	N_Shore	0.385213	0.382812	0.00567859	0.55905	0.426539	0.4138	-0.00141626	0.880887
cg22886694	10	128585037	DOCK1	Island	0.833989	0.839236	-0.00296088	0.559056	NA	NA	NA	NA
cg19463975	19	9376211	NA	N_Shelf	0.942762	0.943532	0.000604661	0.559065	0.939078	0.943643	0.00293188	0.254988
cg00598021	3	121446620	GPR156;GPR156	NA	0.852198	0.854268	0.0013403	0.559069	0.855943	0.855833	8.89734e-05	0.966895
cg27107485	10	15179062	RPP38;RPP38;C10orf111;RPP38	Island	0.00677848	0.0071324	0.000100032	0.559071	0.00711345	0.00718433	-3.40205e-05	0.842216
cg01472375	22	43477010	PRR5-ARHGAP8;PRR5;PRR5;PRR5;PRR5;PRR5;PRR5	Island	0.040197	0.0407468	0.000364317	0.559076	0.0404633	0.0395321	-0.00053835	0.399993
cg22665096	5	11957912	CTNND2	S_Shore	0.0640524	0.0643488	0.000775286	0.559079	0.068247	0.0698349	0.00276115	0.0724688
cg02500201	7	72771334	STX1A;STX1A	Island	0.0290933	0.0291517	-0.000330241	0.55908	0.029555	0.029406	-0.000967011	0.0738807
cg09758705	1	39228690	AKIRIN1;AKIRIN1	N_Shore	0.615636	0.620924	0.00326012	0.559083	0.607286	0.621915	0.0129047	0.0273173
cg02404843	7	100515431	TRIM56	N_Shelf	0.025891	0.0258583	-0.000253152	0.559085	0.0269286	0.0256194	-0.000998571	0.0236826
cg25393323	17	25468182	MIR423;CCDC55	S_Shore	0.0325901	0.031734	-0.000823384	0.559093	0.0474714	0.0415295	-0.00468682	0.026326
cg19089844	11	68275821	MTL5;MTL5	S_Shore	0.0460568	0.0468786	0.000441042	0.559098	0.0485319	0.0497626	0.00117499	0.15777
cg13452812	19	56217450	KLK11;KLK11;KLK11;KLK11	S_Shelf	0.957525	0.958233	0.000462511	0.559111	0.957435	0.959027	0.00108465	0.179302
cg24228503	3	48672508	CELSR3	N_Shore	0.956485	0.957243	0.000532282	0.559112	0.955958	0.956739	0.00113311	0.192381
cg20731316	14	23624379	NRL	S_Shelf	0.946829	0.948432	0.000449858	0.559114	0.94687	0.947615	-0.000135905	0.861068
cg22037919	17	40582516	HEXIM1	Island	0.0152644	0.015444	0.00017233	0.559114	0.0154863	0.0153704	-1.41881e-05	0.960768
cg05293701	7	822101	UNC84A;UNC84A	Island	0.0153543	0.0153243	-0.000134739	0.559117	0.0156824	0.0154969	-0.00010463	0.639432
cg00902587	16	3581321	BTBD12	S_Shelf	0.583605	0.590822	0.00338862	0.559125	0.609041	0.60257	-0.0106636	0.0725119
cg15044453	1	40193387	MFSD2A;MFSD2A;MFSD2A;MFSD2A	Island	0.0752558	0.0726738	0.00149171	0.559127	0.0791072	0.074616	-0.00360905	0.183396
cg06155676	5	1279132	SLC6A18	N_Shore	0.816201	0.820765	0.00243137	0.559133	0.807963	0.811069	-1.01208e-05	0.998025
cg11596043	2	592296	NA	NA	0.951419	0.951636	-0.000717281	0.559137	0.948348	0.948437	-0.00108455	0.386086
cg11321190	13	20529703	LATS2	N_Shelf	0.634365	0.631889	-0.00319642	0.559138	0.643699	0.633366	-0.0107362	0.039196
cg05350266	16	68526638	WWP2;WWP2	NA	0.978266	0.978649	0.000227944	0.559147	0.977837	0.978171	0.000242449	0.568534
cg08606453	14	104257744	NA	Island	0.928879	0.926801	-0.00185865	0.559153	0.924761	0.926505	0.00229022	0.47489
cg02034689	11	118543918	NLRX1;NLRX1	N_Shore	0.680629	0.686808	-0.00291107	0.559155	0.641276	0.65568	0.00463814	0.353779
cg10310457	21	46406779	C21orf56;C21orf56	S_Shore	0.923502	0.92322	-0.00233184	0.559155	0.917907	0.914971	-0.00378205	0.41388
cg24890294	11	65127402	MAP3K11	N_Shelf	0.97746	0.977847	0.000258197	0.559158	0.976963	0.976911	-0.000254141	0.574966
cg14613540	9	132797264	FIBCD1;FIBCD1	S_Shore	0.789693	0.800702	0.00246888	0.559161	0.755414	0.768453	0.00228737	0.633107
cg27235008	19	52055198	NA	Island	0.0101855	0.0101092	-0.000139099	0.559171	0.0101743	0.0103528	0.00017902	0.428358
cg22648929	12	115071255	MIR620;MED13L	NA	0.887362	0.890678	0.00104164	0.559178	0.884722	0.886008	-0.000238657	0.898284
cg18869372	14	49848758	ATP5S;ATP5S;ATP5S;L2HGDH	Island	0.0083045	0.00847639	9.86753e-05	0.559179	0.00851776	0.0083759	-0.000253818	0.150194
cg06509828	17	69720383	TTYH2;MGC16275	Island	0.00964994	0.00980725	0.00018472	0.55918	0.0102019	0.00996872	-7.63092e-05	0.78544
cg10645091	7	157195180	PTPRN2;PTPRN2;PTPRN2	N_Shore	0.805652	0.809452	0.00137103	0.559181	0.79708	0.802135	0.0033535	0.164616
cg08129754	17	35697482	CDC6	Island	0.0094341	0.00933819	-0.00012567	0.559182	0.00975093	0.00936329	-0.000280249	0.189353
cg04313978	11	123452400	NA	NA	0.0354488	0.035871	0.000593071	0.559189	0.0358567	0.0348775	-0.00116012	0.208721
cg08146945	12	124240202	NA	S_Shelf	0.412883	0.414604	0.00245028	0.559194	0.445868	0.439364	-0.00305976	0.468356
cg06895436	8	125228448	NA	NA	0.941671	0.941429	-0.000862494	0.559197	0.929691	0.934212	0.00373202	0.0377151
cg05645812	5	139153036	NA	N_Shelf	0.887445	0.887381	0.000928081	0.559201	0.89366	0.893456	-1.148e-05	0.993466
cg13531886	17	72205758	MXRA7;MXRA7;MXRA7	NA	0.942817	0.943973	-0.000772048	0.559202	0.938165	0.939593	-0.000454182	0.758027
cg15676677	10	74682766	MRPS16	S_Shore	0.00757284	0.00741347	-0.000125286	0.559203	0.00807903	0.00722174	-0.000780489	0.0003962
cg26628069	16	69884380	NA	S_Shelf	0.950148	0.951657	0.000534267	0.559204	0.947255	0.94838	-0.000478753	0.636545
cg12401003	19	7897731	TIMM44;CTXN1	N_Shore	0.888183	0.889044	-0.00122274	0.559205	0.877138	0.876961	-0.00282591	0.202748
cg00105253	2	218929375	C2orf62	NA	0.968679	0.968296	-0.000364046	0.559207	0.966546	0.967819	0.0012388	0.0627254
cg26626251	12	1840431	CACNA2D4	N_Shelf	0.96657	0.967435	0.000333226	0.559216	0.96599	0.967248	0.000736987	0.224052
cg03197792	20	34709124	SLA2;SLA2	NA	0.871358	0.874857	-0.00172335	0.559218	0.854241	0.852837	-0.0054178	0.0723836
cg25508633	3	23961939	NR1D2;NR1D2;NR1D2	Island	0.0181322	0.0180545	-0.000246353	0.559221	0.018083	0.0182587	0.000157062	0.702362
cg24696861	22	18309184	TXNRD2;COMT	Island	0.00451494	0.00409997	-0.000319763	0.559223	0.00469587	0.00409761	-0.000433861	0.439366
cg20038204	11	46599984	KIAA0652;KIAA0652;KIAA0652;KIAA0652;KIAA0652	S_Shelf	0.959247	0.958333	-0.000641696	0.559224	0.955268	0.955332	0.000455203	0.688595
cg10812016	11	63865478	CCDC88B	N_Shore	0.645564	0.646517	0.00213713	0.55923	0.663136	0.663889	0.00295927	0.435426
cg07893491	6	44340935	NFKBIE	Island	0.00817063	0.00805517	-0.000118505	0.559231	0.00853691	0.00808248	-0.000256883	0.286106
cg04793096	1	36629453	NA	NA	0.970493	0.969829	-0.00048656	0.559231	0.969469	0.970828	0.00169904	0.0533829
cg23932378	7	94995279	ASB4;ASB4	Island	0.980771	0.980596	-0.000227281	0.559233	0.979795	0.979932	0.000103774	0.809644
cg25579511	20	39680659	CHD6	Island	0.0140519	0.0139816	-0.000175243	0.559233	0.0136849	0.013583	3.02448e-05	0.916409
cg10948088	11	63137720	PLA2G16;PLA2G16	Island	0.053948	0.0541303	0.000968816	0.559238	0.0573356	0.0567477	0.0011339	0.477086
cg20935368	2	10506693	ODC1	S_Shore	0.032172	0.0310871	-0.000949572	0.55924	0.0432681	0.0394967	-0.00270078	0.141429
cg25335557	13	78069054	NA	Island	0.0147948	0.0142397	-0.000206925	0.559254	0.0184556	0.0179149	0.000150343	0.742113
cg22036160	5	1935775	IRX4;IRX4	Island	0.0316515	0.0314801	0.000463085	0.55926	0.0320194	0.0309729	-0.00168902	0.031567
cg13672379	8	120914559	TAF2	S_Shore	0.00429227	0.00426276	-5.80129e-05	0.559262	0.0044411	0.00420721	-0.000167841	0.0977381
cg22212691	8	22492758	PDLIM2;PDLIM2;PDLIM2;PDLIM2	Island	0.030689	0.0290219	-0.000547361	0.559263	0.0331182	0.0286835	-0.00343057	0.000678024
cg13634423	22	49089586	PLXNB2	S_Shore	0.193945	0.192342	0.00197743	0.55927	0.206771	0.202433	-0.00190256	0.587241
cg24895609	2	1865112	MYT1L	NA	0.981572	0.982449	0.000307993	0.55927	0.981138	0.982123	0.000262831	0.695615
cg05220599	6	29431170	OR5V1	NA	0.973641	0.973176	-0.000346553	0.559273	0.972637	0.972641	-1.29001e-06	0.998309
cg20545907	10	385292	DIP2C	Island	0.933032	0.934511	0.000749491	0.559274	0.932042	0.93386	0.00154738	0.237191
cg10206331	17	38831768	ARL4D	Island	0.00588249	0.00575481	-8.27848e-05	0.559285	0.00623316	0.00591286	-0.00018799	0.207224
cg09704422	16	4722007	ANKS3	N_Shore	0.978776	0.978587	-0.000267473	0.559301	0.977345	0.977552	8.75606e-05	0.868851
cg20370991	10	131584679	EBF3	Island	0.958883	0.961058	-0.000976678	0.559302	0.955654	0.958689	0.000238777	0.889616
cg00034611	3	62443722	CADPS;CADPS;CADPS	NA	0.811644	0.819853	0.00184024	0.559311	0.787294	0.794671	-0.000169115	0.958461
cg24876345	7	139123943	HIPK2;HIPK2;TBXAS1;TBXAS1;HIPK2;HIPK2	Island	0.00624519	0.00616061	-8.40534e-05	0.559313	0.00655121	0.00618403	-0.000329801	0.0162202
cg06967124	8	126510575	TRIB1	N_Shore	0.0288897	0.0289595	0.000451914	0.559321	0.0273403	0.0278168	0.000978788	0.141453
cg04628692	18	75895738	C18orf22	Island	0.00661656	0.00675678	9.47699e-05	0.559322	0.00712365	0.00701763	-7.85379e-05	0.68126
cg06336926	22	47267044	FAM19A5	S_Shore	0.0239951	0.0245172	0.000270713	0.559327	0.0240976	0.0243928	0.000568844	0.26168
cg20022118	7	33135429	BBS9;BBS9;BBS9;BBS9	Island	0.0398969	0.0393691	-0.000733812	0.559328	0.043019	0.0390472	-0.00329314	0.00645656
cg13089137	12	58618726	NA	NA	0.96562	0.964179	-0.000626363	0.559328	0.964221	0.963196	-0.000948491	0.357712
cg20047055	8	27791097	SCARA5	N_Shore	0.653198	0.651515	-0.00353144	0.559329	0.653688	0.647081	-0.00744393	0.214097
cg24798914	8	145205443	EXOSC4	Island	0.00875168	0.00859138	-0.000148106	0.55933	0.00920167	0.00878914	-0.00039527	0.172248
cg12605148	14	103445952	NA	NA	0.925955	0.926702	-0.000859563	0.559334	0.913994	0.915318	-0.00129267	0.430959
cg00252615	16	589604	RAB40C	Island	0.952443	0.953869	0.00042573	0.559334	0.951598	0.952927	0.000584614	0.422023
cg16896618	8	10440381	NA	NA	0.00397185	0.00390757	-7.41712e-05	0.559336	0.00495127	0.00453606	-0.000298092	0.112746
cg15861578	7	1996755	MAD1L1;MAD1L1;MAD1L1	S_Shore	0.978948	0.97863	-0.000218806	0.559339	0.978409	0.978616	0.000208079	0.568986
cg04568842	12	111999822	DTX1	Island	0.27009	0.266379	-0.00250076	0.559345	0.275423	0.270553	-0.00537008	0.215006
cg07744616	2	241495604	NA	NA	0.760169	0.764864	0.00159885	0.559345	0.746998	0.756487	0.0065806	0.0263804
ch.7.81940889F	17	3992679	CYB5D2;ZZEF1;CYB5D2;CYB5D2	Island	0.00825383	0.00870595	0.000135296	0.559347	0.00871355	0.00849013	-0.0003249	0.169102
cg16448462	7	5507060	FBXL18	Island	0.987618	0.987919	0.000138134	0.559349	0.987318	0.987669	5.42215e-05	0.823724
cg24270629	4	185941057	ACSL1	NA	0.260292	0.258787	0.00347324	0.559355	0.29729	0.284283	-0.00374821	0.529409
cg02124149	1	151852539	S100A16	NA	0.814595	0.821304	-0.002325	0.559355	0.780572	0.785907	-0.00413366	0.329455
cg24768050	11	27679125	BDNF;BDNF;BDNF;BDNF;BDNF;BDNF;BDNF;BDNF;BDNF;BDNF;BDNF;BDNF;BDNF;BDNF;BDNF;BDNF;BDNF;BDNF;BDNF	Island	0.00498048	0.00467006	-0.000119493	0.559364	0.00583273	0.00494837	-0.000591566	0.100372
cg04299400	19	4397628	UBXN6;UBXN6	Island	0.966861	0.967706	0.000734842	0.559365	0.965823	0.967704	0.00187982	0.106772
cg13558608	12	54612489	DGKA;DGKA;DGKA;DGKA	Island	0.01247	0.0124465	-0.000169565	0.55937	0.013421	0.0126172	-0.000621748	0.0474439
cg03292149	21	44598210	TRPM2	NA	0.235677	0.233846	0.00305821	0.559372	0.240715	0.232272	-0.00129518	0.794262
cg15449391	1	173397478	KIAA0040;KIAA0040;KIAA0040;KIAA0040	NA	0.962806	0.963145	0.000352395	0.559377	0.962009	0.962442	-6.81075e-05	0.913275
cg05122437	1	100593116	CDC14A;CDC14A;CDC14A	S_Shore	0.880299	0.882194	-0.00140608	0.559385	0.875875	0.878718	-0.00156306	0.518244
cg10501310	1	153243271	ZBTB7B	S_Shore	0.0104975	0.0104009	-0.000125871	0.559393	0.0108586	0.0103865	-0.000459972	0.0702972
cg12160586	1	165074975	POGK	Island	0.00542611	0.00534973	-7.13672e-05	0.559394	0.00575075	0.00519492	-0.000478916	0.000218379
cg06967703	7	5315598	TNRC18	Island	0.927572	0.927088	-0.000865771	0.5594	0.924979	0.92645	0.00244809	0.116065
cg21700774	2	112660330	FBLN7;FBLN7	N_Shore	0.972401	0.971324	-0.000581792	0.5594	0.971446	0.970897	-0.000213965	0.830968
cg22824647	6	166716376	BRP44L;BRP44L	Island	0.109006	0.108012	-0.00102745	0.559402	0.109443	0.111264	0.00420323	0.0188632
cg18441837	5	171062241	NA	NA	0.969716	0.970226	0.000313879	0.559411	0.969183	0.969455	0.00025075	0.648592
cg10951691	2	217268130	IGFBP5;IGFBP5	S_Shore	0.0182656	0.0180146	-0.000357881	0.559411	0.0186781	0.01708	-0.00145469	0.0106746
cg16248554	19	48970867	KCNN4	S_Shore	0.258127	0.263074	0.00249026	0.559415	0.256724	0.265148	0.00539874	0.169446
cg08302912	3	157052969	SLC33A1	N_Shelf	0.264764	0.261005	0.00405223	0.55942	0.301824	0.287471	-0.00394107	0.565306
cg27007439	5	1017196	NA	NA	0.922017	0.924662	0.00205822	0.559421	0.930676	0.929937	-0.00108599	0.739954
cg01382137	4	128611153	NA	NA	0.967142	0.966952	0.000415292	0.559429	0.965931	0.966768	0.00115206	0.11491
cg21146229	5	1207848	NA	N_Shore	0.807794	0.811827	0.00111205	0.559429	0.799299	0.802296	0.00117125	0.542582
cg26776226	10	82200546	NA	N_Shelf	0.753521	0.750356	-0.00281659	0.559432	0.76518	0.766486	0.00161692	0.738061
cg14313569	4	146821663	C4orf51	NA	0.93178	0.930767	-0.000999675	0.559444	0.929113	0.931182	0.00184455	0.261461
cg01671895	5	153398986	MFAP3;FAM114A2;MFAP3;MFAP3	S_Shore	0.00457728	0.00463897	9.18972e-05	0.559444	0.00638377	0.005523	-0.000637715	0.00888702
cg09131012	1	29113573	EPB41;EPB41;EPB41;EPB41;EPB41;EPB41	Island	0.0115824	0.0113512	-0.00020272	0.559448	0.0117241	0.0115192	-0.000163224	0.675809
cg01780685	2	3483437	ADI1	Island	0.978687	0.979419	0.000269629	0.559449	0.977961	0.979437	0.00101685	0.038021
cg04389262	11	900094	CHID1;CHID1;CHID1;CHID1;CHID1	N_Shore	0.520459	0.519214	-0.00383471	0.559449	0.493893	0.496953	-0.00330078	0.60846
cg11277834	12	113323208	TBX5;TBX5;TBX5;TBX5	Island	0.0241179	0.0235674	0.00040566	0.559451	0.0322262	0.0300051	-0.000850721	0.33787
cg12824139	12	123796560	NA	NA	0.0120484	0.0122831	0.000190393	0.559451	0.0126269	0.0115173	-0.000836955	0.016879
cg13875763	12	96381435	RMST	NA	0.0577516	0.0581066	0.000963551	0.559457	0.0678749	0.0655257	-0.00123168	0.494442
cg12932248	1	109977115	NA	NA	0.668743	0.671239	-0.00197782	0.559457	0.640001	0.648233	0.00189199	0.588479
cg20768043	17	71287469	H3F3B	Island	0.0105891	0.0107503	-0.000178196	0.559458	0.0107769	0.0107998	-3.28037e-05	0.91049
cg16005564	12	131169352	EP400NL	Island	0.966778	0.967001	-0.000813522	0.559459	0.965116	0.96634	4.92031e-05	0.970393
cg11179621	6	25760386	SCGN	Island	0.0173963	0.0168929	-0.000337264	0.55946	0.0194654	0.0185824	-0.000575373	0.417082
cg12237553	8	117865372	NA	NA	0.84127	0.841881	-0.00160025	0.559461	0.839677	0.8411	-0.00110957	0.679312
cg16740364	11	1369721	BRSK2	S_Shore	0.680353	0.693175	0.00841477	0.559462	0.687676	0.690108	-0.00234419	0.86484
cg05279622	1	106140120	NA	NA	0.949738	0.952522	0.000690347	0.559469	0.948951	0.951602	0.000883801	0.48928
cg19384106	2	45036778	NA	S_Shore	0.488908	0.49247	0.0020546	0.559473	0.482254	0.486657	0.00172964	0.621057
cg02271707	16	4340791	Magmas	N_Shore	0.0112231	0.0114457	0.000248479	0.559474	0.012345	0.0121603	-9.8442e-05	0.804951
cg23532454	9	32421791	ACO1	NA	0.981601	0.981222	-0.000259196	0.559483	0.980684	0.981054	0.000430003	0.339451
cg15199800	3	161189839	IL12A	S_Shore	0.512556	0.510212	-0.00172838	0.559484	0.497983	0.488751	-0.00790696	0.0167371
cg06070445	4	3659276	NA	S_Shelf	0.965031	0.965225	-0.000376673	0.559486	0.964885	0.965234	4.49204e-05	0.943117
cg05824484	10	121347514	TIAL1;TIAL1	S_Shore	0.976822	0.975813	-0.000493624	0.559492	0.976147	0.976048	0.000372893	0.664382
cg05907764	4	3384933	RGS12;RGS12;RGS12	Island	0.922036	0.924102	0.000716708	0.559496	0.919346	0.921398	0.00115911	0.366532
cg10887366	10	73517324	SPOCK2;SPOCK2	Island	0.02419	0.0247486	0.000246565	0.559515	0.026043	0.0259255	-5.26418e-05	0.908345
cg23834228	6	160068616	WTAP;WTAP;WTAP;WTAP	Island	0.0798925	0.0765604	-0.00121342	0.559519	0.0848061	0.0835811	-0.000576886	0.804037
cg07076751	4	84175075	COPS4	NA	0.00458124	0.00455197	-8.70382e-05	0.559523	0.00530764	0.00476401	-0.000488774	0.00817147
cg11328697	13	113067800	GRTP1	S_Shore	0.956143	0.956572	0.000603524	0.559526	0.955493	0.956532	0.00178795	0.0772056
cg09837298	6	35393945	DEF6	NA	0.652367	0.652917	-0.00256096	0.55954	0.636248	0.63505	-0.00529955	0.228693
cg01636591	3	63238864	SYNPR	N_Shore	0.0450366	0.0451262	0.000571161	0.559545	0.0483381	0.0469982	-0.00103243	0.34202
cg11335179	6	33375267	RGL2;RGL2	Island	0.0149034	0.015201	0.000132462	0.559547	0.015553	0.0155343	2.72509e-05	0.908219
cg09043549	16	86194784	JPH3	Island	0.0138756	0.0137675	-0.000290857	0.559551	0.0145882	0.0142927	-0.000260942	0.568622
cg13497069	17	2234870	MNT	NA	0.959661	0.960783	0.000373276	0.559559	0.958168	0.959695	0.000866218	0.189443
cg27341866	22	37183546	NA	N_Shelf	0.913602	0.914976	-0.00083513	0.559561	0.901458	0.902786	-0.00142374	0.361032
cg22767015	22	44925781	PPARA;PPARA	Island	0.0203216	0.0199786	-0.000300777	0.559561	0.0214303	0.0205482	-0.000567362	0.205749
cg05774787	4	7992752	AFAP1;AFAP1	Island	0.245668	0.242552	-0.00194031	0.559563	0.27144	0.271126	0.00140961	0.693322
cg04904469	2	242463847	C2orf85	Island	0.917659	0.916863	-0.00157471	0.559563	0.906938	0.911138	0.00275801	0.271172
cg04270982	2	97717259	ZAP70;ZAP70	N_Shore	0.969322	0.969811	-0.00043559	0.559564	0.966254	0.967612	0.000415988	0.636836
cg02634222	11	125120598	PATE1	NA	0.818137	0.822445	0.00138407	0.559567	0.809735	0.813828	0.000821196	0.740995
cg20319698	20	60758648	SLCO4A1	Island	0.715787	0.720065	-0.00289497	0.559574	0.689837	0.696816	3.52865e-05	0.994396
cg13404427	12	30868134	NA	S_Shore	0.978809	0.979413	0.00036133	0.559575	0.977928	0.978831	0.000611855	0.367512
cg08341673	14	85068192	FLRT2	Island	0.00633463	0.00628664	-0.000104031	0.559577	0.00666276	0.00603841	-0.000626319	0.000642518
cg25692633	3	188604474	NA	NA	0.855865	0.86422	0.00221925	0.559587	0.823712	0.836093	0.00538887	0.210014
cg11998200	19	51424704	IGFL1	NA	0.596398	0.601043	-0.00275804	0.559588	0.560582	0.573105	0.00448039	0.361046
cg08902940	17	72862561	SEPT9;SEPT9;SEPT9	NA	0.716762	0.720954	-0.00284489	0.55959	0.686868	0.693386	-0.000872417	0.86215
cg17419399	5	154217623	CNOT8	Island	0.00857001	0.00843546	-0.000104093	0.55959	0.00827025	0.00809433	-2.80479e-05	0.874742
cg08442217	2	38005803	FAM82A1	Island	0.0162793	0.0159874	-0.000188076	0.559598	0.0172361	0.0168381	-0.000310836	0.360764
cg17129028	22	47872275	NA	N_Shore	0.925888	0.927927	0.000781122	0.559603	0.924478	0.92625	0.00106116	0.447956
cg16031711	1	16208039	NA	NA	0.829763	0.834789	-0.00209977	0.559603	0.798374	0.804495	-0.00125096	0.738266
cg20464732	10	70257187	STOX1;STOX1;STOX1;STOX1;STOX1	Island	0.00799728	0.00808509	0.000109589	0.559603	0.00784422	0.00777912	4.25922e-05	0.811662
cg09275704	10	90957140	CH25H	N_Shore	0.0224406	0.0221586	-0.00029699	0.559605	0.0259191	0.0245797	-0.00135764	0.0181065
cg27462988	17	72456519	MGAT5B;MGAT5B	Island	0.842284	0.844402	-0.00138292	0.559606	0.829119	0.831801	-0.000951779	0.705653
cg26127479	6	136616440	NA	S_Shelf	0.793973	0.792802	0.00132338	0.559611	0.791236	0.788058	0.00342945	0.139809
cg06799423	12	89873206	C12orf12	S_Shore	0.974515	0.974228	-0.00036697	0.559624	0.973389	0.973999	0.000555952	0.381941
cg15343461	2	70784765	ADD2;ADD2;ADD2;ADD2;ADD2	N_Shelf	0.876593	0.879172	-0.00147044	0.559627	0.86193	0.865226	-0.00109457	0.692483
cg02313172	16	8850013	PMM2	NA	0.902386	0.905798	0.00123452	0.559629	0.88959	0.894571	0.00307984	0.1834
cg00586700	2	119905788	TMEM37	Island	0.0267749	0.0273092	-0.000924976	0.559635	0.0282293	0.0263798	-0.0032331	0.0145391
cg10566121	7	27116567	HOXA3;HOXA3;HOXA3	Island	0.906974	0.909594	-0.00146112	0.559638	0.898156	0.899574	-0.00288587	0.285988
cg12008501	16	1458250	CLCN7;CLCN7	S_Shelf	0.943796	0.943886	-0.000495738	0.55964	0.943461	0.945538	0.00186162	0.0216433
cg24744500	7	136678738	PTN;PTN	NA	0.0113462	0.0113811	0.000217749	0.559642	0.0126397	0.0117015	-0.000491085	0.275162
cg04356180	12	127845889	SLC15A4	N_Shore	0.952568	0.953537	0.000553701	0.559643	0.952647	0.954734	0.00164768	0.057525
cg01947943	10	100018919	LOXL4	S_Shore	0.798442	0.800281	-0.00131181	0.559644	0.771978	0.775773	0.00183921	0.468309
cg21612054	5	17343681	NA	NA	0.862459	0.862076	-0.00130087	0.559657	0.867365	0.864695	-0.00272272	0.232678
cg14097117	2	216009586	FN1;FN1;FN1;FN1;FN1;FN1;FN1	S_Shore	0.0427782	0.0415583	-0.000607365	0.559659	0.0438982	0.0404959	-0.00277957	0.00975547
cg23558213	2	10484724	HPCAL1;HPCAL1	S_Shore	0.884814	0.884883	-0.000732037	0.559674	0.884541	0.883724	0.000513045	0.703701
cg03580292	13	23196192	NA	NA	0.91184	0.91317	0.00154812	0.559675	0.911446	0.91311	0.00115374	0.668251
cg00926400	5	132125127	SEPT8;SEPT8;SEPT8;SEPT8	NA	0.912612	0.912855	-0.00106606	0.559675	0.910028	0.910819	0.00140634	0.435769
cg20645729	10	99618940	CRTAC1	NA	0.734145	0.739018	-0.00265926	0.559684	0.698337	0.707532	-0.000309349	0.946719
cg19539556	10	30376876	KIAA1462	NA	0.951895	0.951349	-0.000458739	0.559684	0.950078	0.952569	0.00224277	0.00392652
cg12928759	9	91500261	LOC100129066	NA	0.880038	0.880843	0.00103849	0.559686	0.878999	0.879816	0.000815034	0.658205
cg12109728	6	7087637	RREB1;RREB1;RREB1;RREB1	S_Shore	0.963826	0.963108	-0.000371455	0.559693	0.963017	0.963009	0.000594395	0.333546
cg13428086	17	37075721	NA	N_Shore	0.0187898	0.0189014	0.000208938	0.559694	0.0195601	0.0188994	-0.000989504	0.00535205
cg01214989	12	116965122	WSB2	NA	0.958439	0.959284	-0.000547604	0.559694	0.9506	0.954478	0.00286088	0.0172064
cg03716999	19	51010354	RSPH6A;RSPH6A	Island	0.304347	0.303259	0.00285956	0.559698	0.33522	0.327857	-0.0025779	0.585483
cg22277485	17	73964286	DNAH17	N_Shelf	0.970806	0.971688	0.00031728	0.55971	0.970988	0.971057	-0.000159749	0.766839
cg08035981	11	63872741	CCDC88B	S_Shelf	0.75569	0.7628	0.00570045	0.559712	0.724776	0.733283	0.00357414	0.731965
cg23797252	11	63690590	MACROD1	Island	0.0183876	0.0184664	-0.00016747	0.559717	0.0179407	0.0177802	-0.000214632	0.447186
cg18560936	17	77262794	ARL16;HGS	S_Shore	0.67095	0.675952	-0.00297754	0.559723	0.644343	0.652255	-0.00166988	0.752359
cg24902278	17	4783901	SLC25A11;SLC25A11;SLC25A11;RNF167	Island	0.0167573	0.0171248	-0.00015862	0.559726	0.0170852	0.0168996	-0.000197668	0.449218
cg17717052	11	70048182	SHANK2;SHANK2	NA	0.88456	0.885208	-0.00100139	0.559726	0.890574	0.89061	-0.00149477	0.382824
cg07537370	14	96902751	NA	NA	0.906869	0.910338	0.0010122	0.559731	0.897698	0.902163	0.00291766	0.118303
cg20860124	16	49745630	NA	Island	0.0173145	0.0175963	0.000453358	0.559732	0.0240318	0.0233463	0.000481677	0.616583
cg08606174	10	25289172	NA	NA	0.962579	0.963409	0.000457162	0.559732	0.963202	0.964299	0.000657584	0.346056
cg01176103	6	150368016	RAET1K	Island	0.0181004	0.0182332	-0.000199154	0.559736	0.018541	0.0182088	-0.000374898	0.247164
cg04125765	2	182251146	NEUROD1	NA	0.0291539	0.0311995	0.000589588	0.559739	0.0330046	0.0328486	-0.000873561	0.40123
cg17428242	2	242598984	NA	Island	0.80834	0.815301	0.0040795	0.559739	0.808657	0.815456	0.00510167	0.439928
cg04483486	13	112632108	NA	NA	0.4012	0.402008	0.00398062	0.559743	0.430678	0.424231	0.00111417	0.869569
cg04156650	9	134759223	TSC1;TSC1;TSC1	NA	0.855229	0.858277	-0.00167205	0.559745	0.839346	0.842768	-0.0016742	0.582846
cg25189764	13	112049349	NA	S_Shelf	0.275597	0.262795	-0.00398019	0.559746	0.31618	0.304515	-0.00355195	0.60655
cg08333579	4	81212843	ANTXR2;ANTXR2;ANTXR2;ANTXR2	Island	0.0136162	0.0139095	0.000131879	0.55975	0.0141665	0.0138853	-0.000293023	0.206708
cg23845574	21	41465079	BACE2;BACE2;BACE2	S_Shelf	0.637354	0.639879	-0.00247512	0.559753	0.60918	0.617583	0.00199505	0.645204
cg12225979	1	176329472	LOC100302401;RASAL2	Island	0.178228	0.174839	-0.00101974	0.559755	0.184342	0.176477	-0.00574044	0.00114968
cg23130731	12	51299598	KRT73	NA	0.95367	0.954589	0.00129936	0.559756	0.954042	0.954585	0.00129615	0.571399
cg17363387	17	43488197	NFE2L1	N_Shelf	0.0828668	0.0810988	-0.000921533	0.559758	0.0963325	0.0919742	-0.0028984	0.0939658
cg14633084	19	4042246	MAP2K2	S_Shore	0.975297	0.974629	-0.00044277	0.55976	0.974026	0.974351	0.000486254	0.529792
cg05948527	1	103092265	NA	NA	0.974202	0.975679	0.000370178	0.559762	0.973271	0.974975	0.000791877	0.28141
cg11864499	3	157006905	C3orf33	S_Shore	0.0137469	0.0145531	0.000384299	0.559766	0.0153489	0.0146507	-0.000967279	0.195096
cg06035830	15	86981803	ISG20	NA	0.768555	0.771652	0.00122563	0.559767	0.763727	0.766317	0.000531983	0.811482
cg16016270	5	162864407	MAT2B;MAT2B	N_Shore	0.00875725	0.00867587	-0.0001259	0.559771	0.00917077	0.00882592	-0.000294356	0.163537
cg11770815	22	37138414	NA	N_Shore	0.742886	0.744621	0.00149019	0.559775	0.737164	0.737234	0.00174815	0.527777
cg10603156	2	183697292	NUP35	NA	0.0117986	0.0117657	-0.00026289	0.559785	0.0123196	0.0114097	-0.00100991	0.0164515
cg05307452	8	8220028	PRAGMIN	NA	0.963635	0.963396	-0.000490618	0.559785	0.964031	0.965066	0.000691709	0.373712
cg26510975	6	27867378	NA	NA	0.0205904	0.0209231	0.000430966	0.559786	0.0216896	0.0211132	-0.000403265	0.49452
cg26400325	17	52522148	AKAP1	S_Shelf	0.81855	0.821613	-0.00247888	0.559787	0.797649	0.799029	-0.00561608	0.278818
cg04861793	7	2615263	IQCE;IQCE	S_Shelf	0.321086	0.316077	0.00548306	0.559788	0.372365	0.346065	-0.013391	0.149922
cg00124920	5	113419903	NA	Island	0.0286661	0.0287366	0.000316427	0.559794	0.0305256	0.028715	-0.000841033	0.134867
cg20777128	13	111922220	NA	NA	0.920963	0.925099	0.00114859	0.559797	0.911397	0.913137	-0.00144818	0.497003
cg05270866	10	72490059	NA	NA	0.897788	0.899759	-0.00165622	0.559801	0.901254	0.901076	-0.00398663	0.141726
cg11346248	19	18295522	LSM4	S_Shore	0.0268334	0.0275964	0.000508207	0.559802	0.0234548	0.0233757	-0.000246374	0.713146
cg18943331	1	15931076	PLEKHM2	Island	0.972619	0.974202	0.000484395	0.559807	0.971191	0.974431	0.00202974	0.0208679
cg26818645	2	63861573	NA	NA	0.877435	0.880423	-0.0015081	0.559811	0.866717	0.870976	0.000649576	0.813779
cg07151197	2	128098305	MYO7B	Island	0.97758	0.978234	0.000232949	0.559812	0.977068	0.977418	1.0477e-05	0.980384
cg05295696	20	34640414	TGIF2	S_Shelf	0.97677	0.976166	-0.000820313	0.559816	0.976482	0.976378	-0.000335254	0.781064
cg08788438	11	65491534	SART1	NA	0.968127	0.97054	0.000526798	0.559819	0.965722	0.96943	0.00173452	0.0986599
cg25044990	10	102465314	NA	Island	0.0875837	0.0878724	0.000796544	0.559821	0.0985572	0.0989643	-0.000156484	0.923118
cg06540283	6	158798267	TULP4;TULP4	NA	0.983457	0.983158	-0.000252146	0.559822	0.982148	0.982241	-1.20015e-06	0.998164
cg15854547	20	33463236	UQCC;UQCC;UQCC;UQCC	NA	0.0209081	0.0214171	0.00024026	0.559828	0.0210237	0.0208738	-0.000221191	0.619899
cg25634017	8	58221622	NA	S_Shelf	0.96113	0.960126	-0.000717195	0.559834	0.958477	0.960041	0.0014812	0.232383
cg18810133	6	168697427	SMOC2;SMOC2	N_Shore	0.971413	0.971982	0.000834816	0.559844	0.971683	0.972514	0.000941393	0.264704
cg09096084	6	30187173	TRIM31	NA	0.386311	0.389502	0.00323421	0.559844	0.383429	0.385547	0.00125887	0.816184
cg01354411	1	244518367	SMYD3;SMYD3	NA	0.980268	0.98051	0.000261433	0.559846	0.980361	0.980242	9.43263e-05	0.824443
cg10294363	6	14851423	NA	NA	0.973037	0.972964	-0.000296356	0.559848	0.972518	0.972982	0.000256996	0.611136
cg06910997	15	77511843	KIAA1024	Island	0.0229337	0.0225188	-0.000309813	0.559849	0.0235281	0.0226064	-0.000330444	0.508432
cg24198896	16	85086174	NA	Island	0.0750062	0.0744955	-0.00067371	0.559863	0.0756093	0.0759418	-4.2388e-05	0.969948
cg16554153	1	177465131	ABL2;ABL2;ABL2;ABL2;ABL2	Island	0.0331235	0.0337845	0.000374915	0.559871	0.0345689	0.0339395	-0.000745547	0.300363
cg00328523	6	169460042	NA	NA	0.966768	0.968432	0.000447454	0.559882	0.965997	0.967539	0.00012078	0.892844
cg04239548	17	24101551	TRAF4	NA	0.09954	0.0974293	-0.0013329	0.559883	0.0922132	0.0951983	0.00288685	0.200565
cg06934989	6	149400495	UST	NA	0.972865	0.972832	-0.000308913	0.559888	0.972534	0.973223	0.000349423	0.512459
cg20545941	15	87238714	HAPLN3	N_Shore	0.0097053	0.00981849	0.00014392	0.559893	0.00957972	0.00977502	0.000261537	0.299465
cg26710963	5	70787158	BDP1	Island	0.00706161	0.00700056	-0.000111499	0.559894	0.00760019	0.00703013	-0.000436062	0.0118371
cg05771511	11	123685508	OR8D1	NA	0.973279	0.972822	-0.00033754	0.559896	0.972406	0.972514	0.000187036	0.746305
cg03774468	1	1248417	CPSF3L	N_Shore	0.972543	0.973718	-0.000509972	0.559899	0.970827	0.973102	0.00104867	0.293138
cg02498177	7	29976769	SCRN1;SCRN1;SCRN1;SCRN1	NA	0.976898	0.976394	-0.000327838	0.559901	0.97588	0.976015	0.000247113	0.634106
cg04282029	4	2409221	NA	NA	0.856411	0.857456	-0.00125261	0.559906	0.849295	0.851551	-0.000553633	0.799819
cg26061674	2	153282129	ARL6IP6;ARL6IP6;PRPF40A	Island	0.0125515	0.013161	0.000161896	0.559906	0.0131104	0.0129563	-0.000359546	0.188848
cg14707834	4	4250492	OTOP1	NA	0.955127	0.9527	-0.000726655	0.559908	0.953607	0.953832	0.00136896	0.296969
cg11235015	8	23223263	LOXL2	NA	0.966682	0.96729	0.000312126	0.559909	0.966499	0.966593	-0.000192707	0.739342
cg24230102	6	151811584	RMND1	N_Shelf	0.944967	0.947001	0.000494757	0.559909	0.944981	0.947294	0.00157684	0.0529627
cg02864240	1	241393240	CEP170;CEP170;CEP170	NA	0.971192	0.971747	0.00034386	0.559911	0.971074	0.97165	0.000269973	0.632566
cg22692507	6	107887706	PDSS2	Island	0.00861961	0.00869704	0.000112815	0.559914	0.00899968	0.00873461	-0.000181629	0.400221
cg24900869	3	50167056	SEMA3F	Island	0.0127662	0.01211	-0.000216188	0.559916	0.013823	0.0120901	-0.00115435	0.041919
cg06215908	13	44937333	COG3	Island	0.0136274	0.014017	0.000176492	0.559917	0.0139861	0.0140734	2.14409e-05	0.941687
cg08769073	8	122723226	HAS2;HAS2AS	S_Shore	0.00278217	0.00272643	-4.85667e-05	0.559919	0.00334637	0.00295502	-0.000307464	0.00390191
cg00318320	14	104315316	AKT1;AKT1;AKT1	S_Shelf	0.973921	0.974356	-0.000339674	0.559919	0.97433	0.975024	9.52573e-05	0.865925
cg02720321	14	104284145	ADSSL1;ADSSL1	NA	0.789962	0.793233	-0.00306498	0.559921	0.765144	0.773487	0.00116098	0.828004
ch.2.147019764F	22	16591034	BCL2L13	NA	0.95033	0.949243	-0.000765153	0.55993	0.947908	0.948746	0.00161488	0.242756
cg26306435	5	67026991	NA	NA	0.00605321	0.00607387	-0.000114953	0.559931	0.00681641	0.00614907	-0.000577678	0.00948346
cg14941031	2	96335178	SNRNP200	Island	0.0284495	0.0287253	0.00026388	0.559933	0.0285653	0.028516	0.000594346	0.214585
cg09497472	5	122458576	PRDM6	Island	0.0613965	0.0619756	0.000588467	0.559934	0.0690883	0.0674405	-0.00119757	0.271672
cg12744812	19	50962540	SIX5	Island	0.796205	0.807188	0.00219142	0.55994	0.770083	0.777882	-0.000157807	0.967212
cg19696388	10	508370	DIP2C	Island	0.961144	0.961064	0.000569908	0.55994	0.958479	0.960552	0.00208011	0.0449907
cg07207923	5	627150	NA	NA	0.700207	0.703955	0.00169296	0.55995	0.699346	0.701029	0.000111513	0.969809
cg09285543	9	111850775	AKAP2;PALM2-AKAP2;PALM2-AKAP2	Island	0.0100508	0.0101459	0.000140441	0.55996	0.0105301	0.0102838	-0.000238558	0.314154
cg24300446	17	58981094	DCAF7	Island	0.00428856	0.004233	-6.18817e-05	0.55996	0.00454293	0.00418827	-0.000263055	0.0171295
cg16340755	15	57068385	RNF111	S_Shore	0.00826822	0.00876042	0.000215492	0.559967	0.00911644	0.00828871	-0.000890641	0.0118891
cg11714406	6	170334772	NA	S_Shore	0.963033	0.967004	0.000857685	0.559968	0.96008	0.965757	0.00248327	0.0779053
cg07648048	8	57185904	NA	N_Shelf	0.920811	0.922614	0.00140878	0.55998	0.919985	0.921267	0.000430535	0.850878
cg05664613	17	24300382	PHF12;PHF12	Island	0.00946769	0.00980957	0.000117103	0.559987	0.00986322	0.00969433	-0.000200764	0.318653
cg04879378	7	895509	C7orf20	N_Shore	0.954849	0.955329	-0.000457381	0.559988	0.954733	0.955086	0.000401344	0.600167
cg11010909	6	165996864	PDE10A;PDE10A	Island	0.03825	0.0386146	0.000385796	0.559992	0.0379304	0.0367624	-0.0011585	0.0663365
cg05364326	1	169373021	FMO6P	NA	0.814499	0.816684	-0.00170361	0.559998	0.802141	0.810026	0.00228237	0.446918
cg22140261	17	6887251	SLC16A11	Island	0.0566904	0.0570985	0.000524859	0.559999	0.0655355	0.0656472	0.000390998	0.714387
cg13550410	17	3322230	SPATA22;SPATA22;SPATA22;SPATA22;SPATA22;SPATA22	S_Shore	0.956276	0.957204	0.000428274	0.560006	0.95605	0.957203	0.000775945	0.294033
cg20628791	10	18719435	CACNB2;CACNB2;CACNB2;CACNB2;CACNB2;CACNB2;CACNB2;CACNB2	NA	0.931461	0.93073	0.00107846	0.560007	0.929385	0.93103	0.00346908	0.0451193
cg03464229	5	154298297	GEMIN5	S_Shore	0.718673	0.728416	0.0023188	0.560016	0.684192	0.699071	0.00571055	0.176254
cg06697536	1	3368238	ARHGEF16	NA	0.735728	0.736743	-0.00206081	0.560018	0.721083	0.720872	-0.00417911	0.228513
cg04002063	6	32230944	PPT2;PPT2	S_Shore	0.797365	0.796683	-0.00144388	0.560029	0.786221	0.782342	-0.00594918	0.0230492
cg04038759	21	37000637	SIM2;SIM2	N_Shore	0.13126	0.12962	0.00238709	0.56003	0.154984	0.14936	-0.000410453	0.925853
cg08570686	6	16238081	MYLIP	S_Shore	0.00935008	0.00963688	0.000139099	0.560031	0.0107458	0.0102197	-0.000637834	0.0522415
cg18123760	3	27746770	NA	Island	0.0340208	0.034631	0.000315396	0.560031	0.0344145	0.0342949	0.000158934	0.766297
cg03057712	8	33577056	DUSP26	Island	0.00977899	0.00979897	-0.000233235	0.560032	0.0105404	0.00959463	-0.00103264	0.0103214
cg18515449	7	1373889	NA	N_Shore	0.633682	0.635587	-0.00299422	0.560033	0.616899	0.621843	0.00286211	0.576533
cg26166804	16	4947695	SEC14L5	NA	0.0176461	0.0172497	-0.00038629	0.560037	0.0192071	0.0178193	-0.00138328	0.02773
cg06678137	6	33362438	WDR46;WDR46	N_Shelf	0.694962	0.696047	0.00224051	0.560038	0.709132	0.703027	-0.00313639	0.420364
cg11133895	7	2134029	MAD1L1;MAD1L1;MAD1L1	NA	0.884313	0.882897	-0.00145281	0.560042	0.88248	0.883076	0.000956418	0.69431
cg01771065	19	60814346	NA	N_Shelf	0.936372	0.937415	0.000663126	0.560046	0.935313	0.934841	-0.000945075	0.453538
cg07584087	11	64786226	POLA2;POLA2	Island	0.00775822	0.00803375	9.34876e-05	0.56005	0.00768928	0.00765062	-0.000114104	0.496283
cg15811883	22	20667327	TOP3B	Island	0.00602187	0.00573362	-0.000150092	0.560051	0.00643485	0.00564951	-0.000576874	0.124381
cg09458170	1	212843413	CENPF	Island	0.0374513	0.0378283	0.000451467	0.560051	0.0383844	0.0390823	0.00185667	0.019914
cg06755258	12	34153367	NA	S_Shore	0.687337	0.692181	0.00203924	0.560053	0.680164	0.689082	0.00485922	0.162666
cg23047499	15	76939529	NA	NA	0.0112385	0.0111159	-0.00019512	0.560053	0.011672	0.0110417	-0.000536674	0.109457
cg16928382	8	145136174	GRINA;GRINA	Island	0.0158297	0.0162361	0.000183627	0.56006	0.0163728	0.0163926	-0.000109695	0.73342
cg24328539	2	20194223	NA	NA	0.869341	0.871577	-0.00129099	0.560065	0.860793	0.864754	-9.11971e-05	0.967673
cg23429510	16	838974	NA	Island	0.942002	0.943318	0.000682204	0.560067	0.940114	0.943342	0.00269939	0.0230235
cg15319028	2	33554733	RASGRP3;RASGRP3	NA	0.0074727	0.00745886	-0.000136474	0.560074	0.00809322	0.00730509	-0.000743299	0.00200511
cg01679262	10	48105079	NA	NA	0.966821	0.967165	-0.000374933	0.560076	0.966068	0.96692	0.000756914	0.229686
cg11797883	10	94824191	CYP26A1;CYP26A1	Island	0.0329347	0.0333098	0.000351871	0.560077	0.0353752	0.035349	0.00124071	0.0483273
cg21968591	1	196395013	NEK7	S_Shore	0.0200988	0.021175	0.000350728	0.560079	0.0210701	0.021025	-0.00024639	0.668576
cg17614995	17	59924126	POLG2	S_Shore	0.0562832	0.0546197	-0.000736048	0.560086	0.0583865	0.0543116	-0.0030813	0.0187656
cg15711976	7	89713022	C7orf63;C7orf63	S_Shore	0.00757939	0.00754105	-0.000119508	0.560092	0.00849969	0.00747248	-0.001004	8.63733e-05
cg11269295	5	45731400	HCN1	Island	0.0220901	0.0229063	0.00064576	0.560105	0.022615	0.0225861	-0.000232291	0.712255
cg11793978	1	39647461	KIAA0754;MACF1;MACF1	Island	0.0240111	0.0242344	-0.000250031	0.560106	0.0238842	0.0246584	0.000409177	0.319126
cg08294506	13	77170886	SLAIN1	Island	0.0092728	0.00918447	-0.000152434	0.560109	0.011069	0.0104323	-0.000539254	0.177705
cg23762915	22	20350169	PPIL2;PPIL2;PPIL2	Island	0.0189306	0.0185461	-0.000235737	0.56011	0.0191857	0.0194086	0.000517385	0.306279
cg08582346	1	224958038	ITPKB	S_Shore	0.028423	0.028815	0.00039466	0.560116	0.0294529	0.0280297	-0.00119429	0.0859495
cg26812418	7	91918321	GATAD1	S_Shelf	0.880908	0.882066	-0.00117636	0.560127	0.880495	0.8804	-0.00449054	0.0304712
cg11788486	6	31740932	BAT4;BAT4;CSNK2B	Island	0.00312518	0.00290637	-8.30674e-05	0.560131	0.00366735	0.00302074	-0.000462078	0.147843
cg16318253	12	8866463	A2ML1;A2ML1	NA	0.799069	0.804728	-0.00246177	0.560134	NA	NA	NA	NA
cg05854427	3	46996130	NBEAL2	Island	0.0145641	0.014932	0.000166174	0.560137	0.0147826	0.0145756	-0.000421761	0.15556
cg06470951	18	42394409	LOXHD1;LOXHD1	Island	0.974404	0.974555	0.000372294	0.560139	0.973445	0.974262	0.000838326	0.188875
cg23601478	12	126506859	NA	Island	0.143861	0.145352	0.0019831	0.56014	0.165532	0.165759	0.00184673	0.644782
cg20644426	16	66253682	PARD6A;ACD;ACD;PARD6A;ACD	S_Shore	0.927072	0.928381	0.000621295	0.560142	0.92467	0.92506	-0.000415895	0.711797
cg20457544	1	149385708	SEMA6C;SEMA6C	Island	0.02096	0.0206484	-0.000201903	0.560144	0.0206538	0.0203871	-0.000250617	0.475197
cg27096477	10	97879695	ZNF518A;ZNF518A	Island	0.0461159	0.0451589	-0.000426388	0.56015	0.0491121	0.0473642	-0.000103598	0.892952
cg06653507	19	46121917	CYP2B7P1	NA	0.931187	0.93095	-0.000665789	0.560152	0.93299	0.93202	-0.00135955	0.20754
cg19001231	5	65669483	NA	NA	0.741198	0.744658	-0.00296986	0.560153	0.712782	0.717492	-0.00330345	0.522884
cg16808444	20	336473	RBCK1;RBCK1	Island	0.00631342	0.00623134	-9.00036e-05	0.560162	0.00685338	0.00615464	-0.000784832	0.186229
cg21504353	12	123002757	CCDC92	NA	0.96756	0.966161	-0.000637671	0.560166	0.965142	0.965752	0.00100368	0.362693
cg04607261	3	10265013	TATDN2	Island	0.0081187	0.00841378	0.000102516	0.56017	0.0084921	0.00840107	-0.000109773	0.531863
cg17940849	12	113329563	TBX5;TBX5;TBX5	N_Shore	0.285823	0.28479	0.00266828	0.560175	0.321908	0.317342	0.000778296	0.86473
cg20445727	19	54872172	PRMT1;PRMT1;PRMT1	Island	0.00411723	0.00403085	-6.85445e-05	0.560179	0.00433591	0.00407996	-0.00019969	0.0978
cg04685747	2	219823547	TUBA4A	N_Shelf	0.62746	0.626826	-0.00153885	0.560187	0.625745	0.625522	-0.000782958	0.758884
cg21240762	19	17442572	SLC27A1	Island	0.00826566	0.00767476	-0.000212183	0.560194	0.00909811	0.00784973	-0.000704053	0.111343
cg16104837	6	18375775	NA	S_Shelf	0.961879	0.962569	0.000352139	0.560199	0.961766	0.962053	-4.88042e-05	0.937766
cg10347813	2	230988160	SP100;SP100	NA	0.873616	0.876846	0.00195026	0.560202	0.875171	0.876973	0.00376548	0.235311
cg02922577	6	20642352	CDKAL1	NA	0.0323998	0.0318796	-0.000611006	0.560204	0.0330108	0.0308049	-0.00187797	0.029729
cg03556069	1	226954710	NA	N_Shelf	0.919742	0.916977	-0.00196663	0.560204	0.915808	0.91704	0.00191569	0.551537
cg21703750	16	71385385	ZFHX3;ZFHX3	NA	0.973664	0.974014	0.000326051	0.560206	0.972973	0.973538	0.000418691	0.451106
cg25560924	19	60558117	COX6B2;FAM71E2	Island	0.0191195	0.0187447	-0.000199942	0.560207	0.0188947	0.0188408	0.000425198	0.204955
cg04999421	3	48463427	ATRIP;ATRIP	Island	0.00689212	0.00677512	-9.73204e-05	0.560225	0.00732	0.00678201	-0.000407843	0.0221345
cg23216122	1	90956107	BARHL2	Island	0.00904885	0.00862253	-0.000206067	0.560225	0.00970706	0.00851114	-0.000918226	0.0585414
cg11979420	12	103522312	CHST11	NA	0.0208889	0.0214698	0.000468584	0.560226	0.021224	0.0218918	0.00099982	0.222758
cg26658272	9	36318161	NA	NA	0.723841	0.728946	-0.00260753	0.560229	0.687544	0.699595	0.00241958	0.59439
cg15073248	5	1782193	NA	Island	0.967719	0.967328	-0.000443188	0.56023	0.966334	0.967433	0.000930885	0.191018
cg13445943	1	22650306	ZBTB40;ZBTB40	N_Shore	0.880802	0.880077	-0.00198054	0.560235	0.877967	0.880292	0.00307463	0.365661
cg21686900	15	27195145	APBA2;APBA2	Island	0.018265	0.0185194	0.000269004	0.560241	0.0194398	0.0195224	0.000112032	0.816271
cg05096964	7	73135682	LIMK1	N_Shore	0.0751317	0.0751569	0.000721816	0.560241	0.0818341	0.0784217	-0.00137815	0.281508
cg16402693	1	202338393	SOX13	NA	0.338749	0.337606	0.00354597	0.56025	0.365518	0.35277	-0.00419142	0.482383
cg18396865	12	109391992	GPN3;C12orf24	S_Shore	0.509042	0.509496	0.00385528	0.560254	0.543086	0.548281	0.0106806	0.117459
cg07804773	1	2169793	SKI	NA	0.879468	0.881713	-0.00175546	0.560257	0.856079	0.859606	-0.00124103	0.719254
cg16401668	6	29635864	UBD	NA	0.954098	0.956407	0.000682852	0.560261	0.951723	0.955316	0.0017077	0.195123
cg26544277	3	124114413	SEMA5B	Island	0.841098	0.840076	-0.00214575	0.560261	0.843804	0.841787	-0.00271167	0.477691
cg00215902	1	24617982	NIPAL3	S_Shelf	0.0256057	0.026495	0.000673336	0.560266	0.0277329	0.0255127	-0.00237856	0.0297532
cg03618302	19	16502544	CHERP	Island	0.981325	0.981318	0.000241078	0.560277	0.98128	0.980923	-5.92804e-05	0.897505
cg14437442	10	102096070	SCD	N_Shore	0.176571	0.17172	-0.00175907	0.560277	0.188829	0.186258	0.00040628	0.894449
cg14258595	10	104604210	C10orf32;C10orf32	Island	0.032515	0.0331977	0.000310348	0.560279	0.0328595	0.0328077	0.000264647	0.618921
cg10709461	17	75365868	CBX2;CBX2	N_Shore	0.00724987	0.00711664	-0.000106203	0.560281	0.00753924	0.00703921	-0.000293365	0.105717
cg00497219	7	783486	HEATR2	S_Shelf	0.972499	0.971569	-0.000504426	0.560283	0.971192	0.971213	0.000305076	0.723603
cg08587542	17	72596777	SCARNA16;C17orf86	S_Shore	0.00532221	0.00519274	-8.80851e-05	0.560284	0.0055554	0.00521765	-0.000277642	0.085094
cg03221676	22	44989054	PPARA;PPARA	Island	0.958455	0.959455	0.000808333	0.560289	0.955147	0.957803	0.00205177	0.14054
cg00961127	9	95756749	BARX1	Island	0.176011	0.175024	-0.00121782	0.560291	0.185761	0.178086	-0.00485956	0.0295718
cg18634709	22	38020485	NA	S_Shelf	0.951452	0.952721	0.000424563	0.560294	0.9514	0.951665	0.000159528	0.826604
cg22871653	16	25611797	HS3ST4	Island	0.0741495	0.0734926	-0.000822556	0.560298	0.0754124	0.0707168	-0.00197327	0.16102
cg21103170	2	242472352	NA	Island	0.0145273	0.0147919	-0.000490911	0.560299	0.0155126	0.0140095	-0.00176747	0.0142308
cg17724147	11	66209543	SPTBN2	NA	0.812617	0.815592	-0.00197202	0.5603	0.792278	0.795445	-0.00186827	0.598314
cg26247373	10	51231478	MSMB;MSMB	N_Shelf	0.75943	0.755078	-0.00168038	0.5603	0.749136	0.750668	0.0045907	0.0785137
cg21973914	13	43138722	ENOX1	NA	0.962183	0.960173	-0.000930809	0.560307	0.959754	0.959602	0.000716574	0.66207
cg00493139	4	77392221	FAM47E	S_Shore	0.306594	0.309383	0.00347475	0.560315	0.302763	0.308149	0.00572954	0.322892
cg18685995	12	110285624	FAM109A	Island	0.973457	0.973057	-0.000320216	0.560332	0.973038	0.973	-0.000168167	0.735689
cg10837429	17	70443643	OTOP3	Island	0.0571809	0.0579042	0.000739371	0.560337	0.0557788	0.0581707	0.00149848	0.213256
cg06955484	17	183931	RPH3AL	N_Shore	0.339464	0.33742	0.00365655	0.560338	0.364248	0.359348	0.0017672	0.782792
cg00151191	1	25115935	RUNX3;RUNX3	NA	0.832367	0.836541	0.00131061	0.560339	0.824738	0.829539	0.00109848	0.623802
cg10683565	10	102474222	NA	Island	0.0193012	0.0201296	0.000229836	0.56034	0.0200371	0.0199184	-0.0006511	0.0844201
cg24877885	7	1540655	MAFK	N_Shore	0.908477	0.908908	-0.00103274	0.560343	0.909322	0.911278	0.00257052	0.131044
cg00105852	19	39317550	NA	Island	0.0078122	0.00730919	-0.000388877	0.56035	0.00796995	0.00768099	-0.000148858	0.823807
cg13594138	6	111687579	KIAA1919;KIAA1919	Island	0.0101576	0.0105784	0.000454909	0.560353	0.0102557	0.0107044	0.000688289	0.404302
cg10032748	10	1769972	ADARB2	Island	0.082951	0.083755	0.000826407	0.560355	0.083905	0.0834966	0.00128522	0.380366
cg00451102	2	101982970	IL1R2;IL1R2	NA	0.972071	0.972669	0.000343461	0.560356	0.971456	0.972491	0.000954124	0.0858589
cg06079710	10	47954343	NA	NA	0.782033	0.78379	-0.00247361	0.560358	0.759763	0.758306	-0.00736299	0.0825441
cg26826117	21	39643296	HMGN1	Island	0.143677	0.143761	-0.00120024	0.560364	0.144922	0.145249	0.00273968	0.177572
cg17401106	10	79067081	KCNMA1;KCNMA1;KCNMA1;KCNMA1	Island	0.0591744	0.059982	0.00047899	0.560369	0.0595508	0.0598967	0.000485406	0.55708
cg20571116	20	18742975	C20orf79;C20orf79	NA	0.914765	0.913617	-0.0010439	0.560375	0.911005	0.911329	-0.000177523	0.922428
cg04725029	6	36918456	NA	S_Shore	0.755492	0.758314	0.00129611	0.560376	0.758987	0.760486	-0.000224042	0.9175
cg00881372	6	134217924	NA	NA	0.0186444	0.0177696	-0.0003201	0.560383	0.0221636	0.0199029	-0.0014342	0.0547619
cg02347881	5	96236660	ERAP2;ERAP2	NA	0.976599	0.976581	-0.000350237	0.560389	0.977684	0.977672	0.00016357	0.759054
cg00814909	14	36043442	SFTA3	Island	0.0137584	0.0128682	-0.000256076	0.560391	0.015227	0.0141422	-0.000314129	0.590733
cg11753711	10	133810443	JAKMIP3	NA	0.964087	0.963115	-0.000641703	0.560393	0.961501	0.961838	0.000647857	0.598287
cg20613402	6	88239132	SLC35A1;SLC35A1	Island	0.0230671	0.0235019	0.000341095	0.560396	0.0241509	0.023558	-0.00070479	0.215001
cg18411941	16	83118388	NA	NA	0.759118	0.764483	-0.00287905	0.560397	0.723927	0.731024	-0.00149921	0.767872
cg11938367	17	36312924	NA	NA	0.843342	0.846545	-0.00196411	0.560397	0.827967	0.835122	0.000750016	0.828924
cg11056766	18	12244551	CIDEA;CIDEA	Island	0.00674697	0.00639544	-0.000143584	0.5604	0.00715291	0.0063545	-0.000569896	0.171936
cg02900743	17	18207848	SHMT1;SHMT1	S_Shore	0.0120952	0.0117707	-0.000174596	0.5604	0.0140028	0.0126055	-0.000962882	0.00634369
cg03324578	8	38362753	LETM2	N_Shore	0.0192376	0.0192257	-0.000291932	0.560407	0.0202754	0.0188446	-0.00152231	0.00330711
cg03730622	5	31706576	NA	NA	0.959547	0.959269	-0.000456028	0.56041	0.95787	0.958705	0.00122914	0.119375
cg08088295	11	64270385	RASGRP2;RASGRP2	Island	0.147384	0.146996	0.00197881	0.560413	0.175942	0.171435	-0.000619878	0.861586
cg12375876	11	72436941	FCHSD2	NA	0.330251	0.328151	0.00473412	0.560413	0.370352	0.357385	-0.0032071	0.687332
cg10111314	1	50663289	NA	Island	0.0690918	0.0708409	0.00111108	0.560414	0.0759067	0.0737239	-0.00303702	0.138274
cg12665973	10	80777171	PPIF	Island	0.0162256	0.0166253	0.000168482	0.560417	0.016461	0.0166599	-0.000173008	0.549533
cg02395363	14	98171284	NA	NA	0.962328	0.960218	-0.000747207	0.560421	0.95994	0.960181	0.000818684	0.532235
cg26126417	2	25413767	DNMT3A;DNMT3A;DNMT3A	N_Shelf	0.96305	0.96389	0.000682842	0.560423	0.963336	0.964296	0.00110322	0.297508
cg20873136	16	87034189	ZNF469	S_Shelf	0.95699	0.955912	-0.000431983	0.560427	0.954146	0.95526	0.0015027	0.062959
cg06500392	17	76681110	BAIAP2;BAIAP2;BAIAP2;BAIAP2	NA	0.641002	0.644363	-0.00245905	0.560428	0.621392	0.625185	-0.00243783	0.569429
cg04540383	16	31120546	PYCARD;PYCARD	N_Shore	0.391544	0.392012	-0.00229056	0.560432	0.371764	0.380135	0.00417814	0.28701
cg19780993	19	59355098	LENG1	Island	0.0173333	0.0176642	0.000164951	0.560434	0.0177746	0.0174399	-0.000279091	0.333915
cg13924554	19	18176002	RAB3A	Island	0.0074027	0.00725891	-0.000135058	0.560442	0.00762482	0.0070626	-0.000321532	0.125766
cg01550161	12	108495864	MMAB;MVK;MVK	Island	0.0074946	0.00741115	-0.000100187	0.560442	0.00764474	0.0072572	-0.000188636	0.235169
cg04512129	17	43469619	MIR152;COPZ2	Island	0.0579832	0.0564739	-0.00162305	0.560452	0.056958	0.0560439	-0.00162585	0.563192
cg11827910	6	30421167	RPP21	Island	0.0136207	0.0137081	0.000156023	0.560454	0.0138374	0.0139095	0.000107913	0.714374
cg20611911	5	10498523	ROPN1L	S_Shelf	0.359265	0.357376	0.00415611	0.560454	0.393685	0.382134	-0.00286566	0.687195
cg22293481	21	43350681	CBS	N_Shore	0.980577	0.98078	-0.000231117	0.560456	0.979742	0.980561	0.000613082	0.107859
cg04393196	22	18150634	TBX1	NA	0.974357	0.974257	-0.00076032	0.560461	0.972228	0.973863	0.00132154	0.296276
cg12456884	3	108724326	BBX;BBX	N_Shore	0.00557616	0.00545511	-8.07141e-05	0.56047	0.00615244	0.00571443	-0.000344614	0.0311105
cg05992726	8	55542119	NA	Island	0.0175885	0.017786	0.000232858	0.560472	0.0199905	0.0188126	-0.00115462	0.00821914
cg02029908	4	2291876	ZFYVE28	NA	0.976612	0.978632	0.000578009	0.560493	0.97695	0.980014	0.00163427	0.0383508
cg00477387	1	93418443	TMED5;TMED5;TMED5;CCDC18;TMED5;TMED5	Island	0.00359991	0.00332339	-9.83248e-05	0.560498	0.00410139	0.00344234	-0.00044611	0.194979
cg14152222	17	52022589	NA	N_Shelf	0.795439	0.797132	-0.00114082	0.560502	0.785993	0.79318	0.00344866	0.071022
cg09314421	16	28410906	CLN3;CLN3;CLN3	Island	0.022399	0.0227744	0.000230742	0.560503	0.0240057	0.0230101	-0.000567437	0.188857
cg14525270	17	76335132	RPTOR;RPTOR	S_Shore	0.975941	0.97574	-0.000307055	0.560504	0.975123	0.975603	0.00041461	0.447325
cg14412792	19	51819198	PTGIR	Island	0.983294	0.983043	-0.000166103	0.560504	0.983157	0.983239	0.000381161	0.150969
cg18931760	16	657933	RHOT2	Island	0.00846075	0.00836624	-0.000131724	0.560509	0.00878785	0.00873676	2.88739e-05	0.89888
cg02247163	4	1331059	KIAA1530	Island	0.0284996	0.0285044	-0.000422939	0.56051	0.0302011	0.028706	-0.0023659	0.00156766
cg12935359	16	86293190	LOC100129637	N_Shore	0.960473	0.960731	0.000463117	0.560515	0.960502	0.963253	0.00293864	0.249483
cg15573543	4	145282260	GYPA	NA	0.88457	0.886889	0.00121113	0.560516	0.882623	0.880628	-0.0022475	0.269299
cg22276227	1	6283207	ACOT7;ACOT7;ACOT7;ACOT7	NA	0.758736	0.764198	0.00364366	0.560518	0.742112	0.756825	0.0112564	0.0873224
cg05257291	16	84257255	KIAA0182;KIAA0182	NA	0.797373	0.799752	-0.00234299	0.560524	0.770741	0.776377	-0.000200936	0.960544
cg05132306	7	154860272	NA	Island	0.00638653	0.0059434	-0.000156488	0.560531	0.00681631	0.00603501	-0.000464118	0.205092
cg03108496	2	172672380	NA	Island	0.0865933	0.0864519	0.000779844	0.560532	0.0915342	0.0884184	-0.00174244	0.19807
cg00653085	4	85641289	NA	N_Shore	0.235895	0.236808	0.00152755	0.560539	0.251538	0.251673	0.000997627	0.713432
cg11412853	12	130879858	MMP17	Island	0.0221985	0.02296	0.000234628	0.560541	0.0229818	0.0225765	-0.00060254	0.138327
cg18024859	9	138899718	TRAF2	N_Shore	0.972103	0.972066	-0.000349922	0.560541	0.971917	0.97279	0.000754855	0.14063
cg21224972	4	166119735	TRIM61	NA	0.976634	0.976261	-0.000315935	0.560548	0.975895	0.97623	0.000416685	0.440709
cg14840727	14	76297398	VASH1	Island	0.00573228	0.00538182	-0.000124476	0.560556	0.00656067	0.0058553	-0.000395794	0.37516
cg03710333	12	56416421	AGAP2;AGAP2	Island	0.716341	0.72383	-0.00248637	0.56056	0.692471	0.695887	-0.00431188	0.334618
cg17510997	3	182911976	SOX2OT;SOX2	N_Shore	0.00736846	0.00741416	0.00013395	0.560565	0.00901482	0.00817664	-0.000568927	0.0837283
cg15237820	1	12698793	AADACL3;AADACL3;AADACL3;AADACL3	NA	0.944051	0.945937	0.000952491	0.560567	0.946313	0.949329	0.00239157	0.140169
cg03543319	11	73153016	NA	S_Shelf	0.847834	0.850637	-0.00162456	0.560568	0.833507	0.837284	-0.00078643	0.775721
cg04288108	17	77470681	MAFG;MAFG;SIRT7	S_Shore	0.76977	0.769499	-0.00165374	0.560574	0.766979	0.752359	-0.0142853	7.9722e-06
cg08665079	6	142451632	NMBR	Island	0.0274667	0.0265697	-0.000525441	0.560575	0.0310453	0.0274901	-0.00298286	0.0213193
cg11176342	2	44246889	NA	N_Shore	0.735085	0.738343	-0.00226084	0.560577	0.731187	0.736668	0.00262437	0.525764
cg01919912	12	64849959	TMBIM4	Island	0.00782215	0.00802993	9.75357e-05	0.56058	0.00819441	0.00808681	-0.000138547	0.428
cg15051063	13	113135965	ADPRHL1;ADPRHL1	S_Shelf	0.947268	0.949185	-0.000718264	0.560581	0.945919	0.947898	0.000264978	0.833199
cg18855356	2	159021591	CCDC148;CCDC148;PKP4;PKP4	Island	0.0152857	0.0148038	-0.000224835	0.560581	0.0178592	0.016825	-0.000860492	0.0637434
cg04307764	9	129995257	CIZ1;CIZ1	Island	0.264327	0.270824	0.00670847	0.560582	0.260363	0.26455	0.00609356	0.594009
cg08695452	8	41624853	NKX6-3	N_Shore	0.270088	0.27094	0.00259539	0.560585	0.290192	0.290361	0.00365906	0.414239
cg15743799	11	64327724	MEN1;MEN1;MEN1;MEN1;MEN1;MEN1;MEN1;MAP4K2	S_Shore	0.00803934	0.00814238	-0.000137252	0.560586	0.00847956	0.00811007	-0.000449978	0.0593074
cg01569664	3	52723399	NEK4	NA	0.911938	0.911875	-0.00144349	0.560591	0.910987	0.913091	-0.000381687	0.870318
cg22597058	8	134318982	NDRG1;NDRG1	NA	0.248614	0.250219	0.00136775	0.560593	0.247039	0.252458	0.00602993	0.00886185
cg24193659	5	36277670	C5orf33;C5orf33	Island	0.0114872	0.0113104	-0.000144181	0.560598	0.011266	0.0112746	2.02549e-05	0.934775
cg14826417	1	9858103	CTNNBIP1;CTNNBIP1	NA	0.755556	0.759203	-0.00259789	0.560599	0.728212	0.734917	-0.000892474	0.842353
cg04492769	17	29931245	TMEM132E;C17orf102	Island	0.0359607	0.0349929	-0.000424464	0.5606	0.0378743	0.0352532	-0.000990367	0.194269
cg08552999	6	4919438	NA	NA	0.806949	0.810562	-0.00197248	0.560605	0.78218	0.786883	-0.00190197	0.580923
cg22918914	6	27941100	HIST1H2AL;HIST1H2AL	Island	0.00698481	0.00679565	-0.000124404	0.560611	0.00854154	0.00791748	-0.000241649	0.405157
cg20761450	3	3196576	CRBN	Island	0.0108079	0.0100941	-0.000243139	0.560613	0.0116509	0.0102861	-0.000872988	0.129541
cg09010067	1	188711448	FAM5C	NA	0.00762172	0.00741079	-0.000125151	0.560616	0.00879444	0.00793152	-0.000515359	0.0220399
cg14942536	3	138020442	TMEM22;TMEM22;TMEM22	Island	0.0508619	0.0508353	0.000930781	0.560616	0.0714158	0.0701125	0.000747214	0.721037
cg14853341	19	15304073	NA	Island	0.00981132	0.0102037	0.000116314	0.560622	0.0100469	0.00996063	-0.000161736	0.425041
cg18405631	20	49008598	DPM1;MOCS3	Island	0.0147503	0.014732	-0.000392687	0.560628	0.016779	0.0149814	-0.00191753	0.014387
cg09164040	20	2974418	MRPS26	Island	0.0140179	0.0140146	-0.000201807	0.560635	0.0144564	0.0135686	-0.000706783	0.0526562
cg14605559	8	101989518	NA	NA	0.0243985	0.0243797	0.000389219	0.560639	0.0263923	0.0243659	-0.00134011	0.0639651
cg23660805	16	48418883	ZNF423	NA	0.976275	0.976061	-0.00030757	0.56064	0.97503	0.975571	0.000367729	0.489497
cg25449655	9	129501659	NA	Island	0.0231768	0.0238444	0.000285027	0.560643	0.0261328	0.0253372	-0.000193553	0.724546
cg01771201	12	88792670	NA	NA	0.961792	0.961001	-0.000538605	0.560651	0.960172	0.95998	-0.000146864	0.871917
cg19070899	18	52460440	NA	S_Shelf	0.829963	0.832939	-0.00202626	0.560652	0.798827	0.806201	0.000364744	0.923033
cg18350792	17	24254357	DHRS13	S_Shore	0.00777372	0.00765136	-0.00012518	0.560655	0.00823647	0.00757369	-0.000573205	0.0106102
cg04508476	8	64112034	GGH	N_Shore	0.812895	0.81829	-0.00223996	0.560657	0.783234	0.792669	0.000615952	0.876432
cg00802855	2	84371293	LOC388965	Island	0.967634	0.966701	-0.000365943	0.560664	0.967519	0.966591	-0.000268907	0.6461
cg18379455	12	12761141	CDKN1B	Island	0.0222181	0.0225226	0.000198871	0.560667	0.0226687	0.0224307	4.97524e-05	0.883126
cg23590302	2	108516745	NA	N_Shore	0.0265775	0.0262303	-0.000328395	0.560668	0.0262626	0.0256182	-0.000196505	0.709872
cg09134341	8	18571974	PSD3;PSD3	NA	0.971458	0.972284	0.000500493	0.56067	0.970092	0.971857	0.00136537	0.123138
cg11693986	7	156876227	DNAJB6	NA	0.323384	0.321181	0.00411249	0.560676	0.359096	0.344011	-0.00386146	0.584214
cg19228034	2	220120716	TMEM198	Island	0.971679	0.971578	-0.00028402	0.560677	0.970823	0.97178	0.000975394	0.0540327
cg23102014	16	3928870	NA	N_Shore	0.250167	0.254885	0.00443122	0.560683	0.248813	0.257279	0.00844386	0.259467
cg12339133	9	123929023	NA	Island	0.00880424	0.00852819	-0.000133746	0.560684	0.00875178	0.00879621	0.000203922	0.368877
cg04546413	11	634361	DEAF1	Island	0.846486	0.851185	0.00122897	0.560687	0.840694	0.843711	0.000839264	0.706898
cg20382831	22	16230431	NA	Island	0.0066102	0.00615937	-0.000194258	0.560688	0.00722994	0.00622627	-0.000713656	0.0875009
cg21742975	1	156415852	CD1D	N_Shore	0.264868	0.264583	0.00365943	0.56069	0.295858	0.285847	-0.00152649	0.80716
cg22337920	1	148603595	RPRD2	Island	0.00939979	0.00908912	-0.000158176	0.560691	0.0103945	0.00935929	-0.000884991	0.00181841
cg18897345	20	4750684	RASSF2	N_Shore	0.97736	0.977713	0.000283379	0.560691	0.978499	0.978462	-2.70089e-05	0.946858
cg14776091	20	56898930	GNAS;GNAS;GNAS;GNAS;GNAS;GNAS;GNAS;GNAS	Island	0.0968215	0.0974887	0.0010795	0.560695	0.1028	0.102729	0.00165045	0.400612
cg14127954	7	2735514	GNA12	NA	0.888099	0.89225	0.00162256	0.560697	0.886981	0.893182	0.00390176	0.153374
cg25157850	10	102976515	NA	Island	0.0250484	0.024105	-0.000782331	0.560698	0.0284279	0.027209	-0.000906423	0.613195
cg17040068	9	137799564	KCNT1	N_Shore	0.84773	0.850226	0.00108279	0.5607	0.838859	0.840384	-0.000258116	0.900967
cg06906980	9	106705858	ABCA1	NA	0.974403	0.973486	-0.000462927	0.560701	0.97381	0.973025	-0.00039283	0.600903
cg16135180	3	42826023	CCBP2;CCBP2	NA	0.947117	0.946647	-0.000718681	0.560703	0.945473	0.944028	-0.00127658	0.314337
cg24185785	1	120241045	ADAM30	S_Shore	0.937141	0.933772	-0.00134401	0.560705	0.935047	0.934317	0.00102259	0.654932
cg09348431	2	231699261	PSMD1;HTR2B	NA	0.924529	0.92109	-0.00140154	0.560707	0.923439	0.920788	-0.000558085	0.821184
cg02169981	11	65797879	RAB1B	N_Shelf	0.891603	0.89032	-0.00141797	0.560709	0.891983	0.88762	-0.00470614	0.039874
cg06032977	7	156822446	DNAJB6;DNAJB6	Island	0.0163036	0.0157397	-0.000397469	0.56071	0.0239125	0.0220447	-0.000929337	0.438072
cg13618372	18	10715248	FAM38B	N_Shore	0.956413	0.956674	-0.000522589	0.560717	0.950534	0.954256	0.00263104	0.00677671
cg26551688	17	15158136	TEKT3	NA	0.964922	0.962836	-0.000787332	0.56072	0.962454	0.962774	0.00117523	0.394422
cg01880321	6	169032554	NA	S_Shelf	0.963278	0.963695	0.000406393	0.560721	0.961144	0.962428	0.00116079	0.124661
cg00581848	16	85146564	MTHFSD;MTHFSD;MTHFSD;MTHFSD;MTHFSD;MTHFSD;MTHFSD;FLJ30679	Island	0.0154953	0.0153218	-0.000224973	0.560721	0.0159287	0.0151364	-0.000429608	0.254934
cg11145818	21	46893013	PRMT2;PRMT2	Island	0.981209	0.980495	-0.000279876	0.560723	0.98006	0.980297	0.000395089	0.44851
cg06024113	22	27931559	EMID1	Island	0.289183	0.287143	-0.00208332	0.560724	0.29739	0.293571	-0.00219833	0.54895
cg18398551	7	27248094	EVX1	N_Shore	0.160404	0.15586	-0.00193448	0.560726	0.177627	0.173865	-0.000131332	0.970618
cg09950423	19	46699218	NA	NA	0.837099	0.8427	0.00194991	0.560732	0.818694	0.828288	0.00299344	0.40289
cg22510662	6	35585336	TULP1	N_Shelf	0.920539	0.920633	-0.000680304	0.560737	0.918769	0.920865	0.0014273	0.200769
cg19133618	19	11333261	LPPR2;LPPR2	Island	0.712445	0.715455	-0.00277061	0.560739	0.689705	0.695274	0.000377411	0.937278
cg00569056	20	51644248	NA	Island	0.0234656	0.0247781	0.000695764	0.560747	0.024919	0.0245179	-0.000620397	0.603241
cg05952672	7	150718659	WDR86	NA	0.291919	0.291641	0.00344413	0.560748	0.320799	0.314338	-0.00105697	0.855859
cg10159582	7	963872	NA	S_Shelf	0.882447	0.882083	-0.000892328	0.56075	0.880257	0.880684	0.000459249	0.776422
cg05960932	3	198175043	PIGZ	N_Shelf	0.97596	0.975817	-0.000305172	0.560752	0.975003	0.97538	0.000446279	0.421212
cg03851401	12	121577745	RSRC2;KNTC1;RSRC2;RSRC2	S_Shore	0.0122671	0.012982	0.000584684	0.560756	0.0148281	0.0145426	-5.9622e-05	0.956268
cg13465292	1	152643988	IL6R;IL6R	N_Shore	0.0809384	0.0777929	-0.00135774	0.560761	0.0851909	0.0827806	-0.000207148	0.929039
cg00831466	7	5482127	FBXL18	NA	0.974742	0.974922	-0.000282425	0.560764	0.973897	0.974753	0.000358535	0.512687
cg06525892	7	98993907	ZNF655;ZNF655;ZNF655;ZNF655;ZNF655;ZNF655;ZNF655;ZNF655	Island	0.00719369	0.00709405	-0.000114897	0.560772	0.00763218	0.00718575	-0.000289809	0.131223
cg03801902	19	17277648	MRPL34;MRPL34	Island	0.00662986	0.00654578	-9.56525e-05	0.560776	0.00685179	0.00649009	-0.000139005	0.380038
cg14288213	6	31728840	BAT3;BAT3;BAT3;BAT3	Island	0.285035	0.293329	0.00442101	0.560784	0.292628	0.284257	-0.0186763	0.0116442
cg14834850	17	42411625	RPRML	Island	0.00776113	0.00781781	0.000118416	0.560785	0.00809355	0.00748628	-0.000330877	0.117988
cg13933070	1	205186645	PIGR	NA	0.980986	0.981141	0.000219165	0.560789	0.980516	0.980346	-4.79713e-05	0.898262
cg05307439	19	55820162	SYT3;SYT3;SYT3	Island	0.976496	0.977959	0.000412873	0.560793	0.975939	0.977433	0.000465231	0.454411
cg01844154	9	135230841	SURF4	N_Shore	0.973181	0.973631	-0.000326752	0.560793	0.971321	0.972077	6.61571e-05	0.904615
cg00022858	11	46371202	NA	Island	0.00869792	0.00908094	0.000154549	0.560794	0.00929857	0.00909453	-0.000297964	0.284476
cg12845923	11	64278842	PYGM;PYGM	NA	0.958638	0.959966	0.000470614	0.560799	0.957613	0.959541	0.00121311	0.168319
cg11664903	2	106048641	C2orf40;C2orf40	Island	0.00797514	0.0080044	0.000321856	0.560803	0.00849424	0.00771253	-0.000390863	0.518824
cg19637461	6	151228204	MTHFD1L	N_Shore	0.258611	0.254883	-0.0025844	0.560805	0.256161	0.259133	0.00173078	0.690307
cg06567442	15	67474149	PAQR5;PAQR5	NA	0.0121367	0.0123362	0.000127941	0.560807	0.0124821	0.0124262	6.0321e-06	0.978265
cg13359161	18	27332239	DSG2	Island	0.0104778	0.0107661	0.000101127	0.560808	0.010817	0.0108382	-0.000107374	0.546951
cg26547898	10	16973511	CUBN	NA	0.14841	0.145792	0.00259404	0.560816	0.175341	0.167111	-0.00177325	0.693189
cg16551220	8	143830944	LYPD2;LYPD2	NA	0.74778	0.752579	-0.00242708	0.560821	0.724112	0.732169	5.33402e-06	0.998973
cg01375248	5	71919466	NA	NA	0.962341	0.961169	-0.000670358	0.56083	0.960912	0.961882	0.00142094	0.238011
cg13442201	14	35760867	NA	NA	0.911212	0.911173	-0.00098533	0.560837	0.912021	0.911986	-0.000941635	0.55901
cg21993406	2	28947311	TRMT61B	S_Shore	0.00713801	0.00733065	0.000186954	0.560838	0.00890935	0.00816245	-0.000354803	0.294836
cg09686497	12	67239956	NA	NA	0.885084	0.888256	-0.00173477	0.56084	0.863008	0.874042	0.00503268	0.127163
cg06465076	10	133791067	JAKMIP3	S_Shelf	0.971904	0.972313	0.000959586	0.560842	0.97094	0.972398	0.00179852	0.226614
cg26123912	22	37431609	GTPBP1	N_Shore	0.0239831	0.025831	0.000464908	0.560847	0.0251166	0.0251676	-0.000579356	0.442348
cg12744185	12	115474852	NA	NA	0.955333	0.954926	-0.000385635	0.560849	0.954179	0.955179	0.00108499	0.0861191
cg00094303	19	41418825	ZNF146;ZNF146;ZNF146	NA	0.972153	0.97116	-0.000534945	0.560852	0.971003	0.971248	0.000470365	0.596171
cg15415452	19	2671847	DIRAS1	Island	0.0333102	0.0337076	0.000338666	0.560854	0.0326138	0.0330513	0.000596437	0.302383
cg09680149	17	76623528	FLJ90757;BAIAP2;BAIAP2;BAIAP2;BAIAP2	Island	0.0193013	0.0183202	-0.000332225	0.560855	0.0205593	0.0183421	-0.00162139	0.0203334
cg06026269	8	142272158	DENND3	NA	0.959591	0.96048	0.000365059	0.560855	0.959334	0.960387	0.000660271	0.349757
cg27437823	1	178758153	NA	NA	0.79941	0.805847	-0.00237475	0.560859	0.767538	0.774239	-0.0018083	0.660923
cg04122974	16	76024910	ADAMTS18	N_Shore	0.751175	0.75289	0.00193503	0.560861	0.757947	0.753164	-0.0029754	0.371543
cg06702718	19	41238131	THAP8;WDR62;WDR62	S_Shore	0.00951922	0.00993212	0.000212715	0.560861	0.0103088	0.00934937	-0.000910743	0.00428982
cg23301120	2	188864708	GULP1	Island	0.00854058	0.00849395	-0.000120793	0.560877	0.00881451	0.00829446	-0.000496054	0.0184036
cg26827653	10	434983	DIP2C	Island	0.972114	0.971837	-0.000339663	0.56088	0.97108	0.972092	0.000845153	0.160171
cg15683488	15	22878582	SNORD116-17;SNORD116-19;SNORD116-16	NA	0.864574	0.86639	0.00103454	0.560883	0.862715	0.865617	0.00219861	0.232818
cg09587503	22	17365691	NA	Island	0.224243	0.229407	0.00335615	0.56089	0.219227	0.229888	0.0083389	0.144088
cg11687406	19	16850293	SIN3B	Island	0.947752	0.949313	0.000528278	0.560895	0.945932	0.947469	0.000654259	0.485016
cg24542929	4	109072835	CYP2U1	Island	0.0116332	0.0115091	0.000279847	0.560898	0.0135851	0.0129649	-5.4956e-05	0.918607
cg00161970	17	39619332	TMUB2;TMUB2;TMUB2;C17orf65	N_Shore	0.00818973	0.0080402	-0.000111139	0.560901	0.00857366	0.00810952	-0.000355734	0.0856551
cg07552700	9	137527336	C9orf116;C9orf116	N_Shelf	0.968912	0.968772	-0.000440184	0.560913	0.9676	0.967954	0.000101896	0.90139
cg06046819	7	129919159	MEST;MEST;MEST;MESTIT1	Island	0.506165	0.50614	-0.00127187	0.560917	0.505308	0.499922	-0.00564958	0.00644562
cg13924809	6	4679660	CDYL	NA	0.723528	0.728494	-0.00227057	0.56092	0.704232	0.705573	-0.00690274	0.0808103
cg23266747	15	78058273	NA	NA	0.243518	0.241311	0.0043036	0.560927	0.288326	0.276664	-0.00269838	0.724763
cg10257332	7	5309702	SLC29A4;SLC29A4	N_Shore	0.675532	0.67743	0.00195934	0.560931	0.670423	0.672834	0.00212513	0.529106
cg07862129	20	45563720	NCOA3;NCOA3	N_Shore	0.0146011	0.0146603	-0.000170407	0.560938	0.0153267	0.01428	-0.0010427	0.000776729
cg04574991	12	131270054	GALNT9	NA	0.720751	0.721613	-0.00160265	0.560941	0.700273	0.70772	0.00398588	0.182369
cg02923888	8	32698479	NRG1;NRG1;NRG1;NRG1;NRG1;NRG1;NRG1;NRG1;NRG1;NRG1;NRG1;NRG1;NRG1;NRG1;NRG1;NRG1;NRG1	NA	0.948344	0.946819	-0.000792427	0.560943	0.949776	0.947719	-0.00136296	0.281915
cg02073492	3	77229799	ROBO2;ROBO2	N_Shore	0.949238	0.947198	-0.000933742	0.560946	0.950071	0.946839	-0.00217965	0.156552
cg04777769	11	72031228	PDE2A;PDE2A;PDE2A;PDE2A	Island	0.00993784	0.0105369	0.00014865	0.560948	0.0105573	0.0106167	-5.17801e-05	0.838618
cg09502207	7	157095434	PTPRN2;PTPRN2;PTPRN2	N_Shelf	0.971974	0.971644	-0.000315724	0.560956	0.969944	0.970776	0.000702855	0.246756
cg14502669	7	2072847	MAD1L1;MAD1L1;MAD1L1	N_Shore	0.419412	0.417236	0.00516225	0.560956	0.45489	0.440387	-0.00448001	0.605115
cg27328673	11	65793190	RAB1B	Island	0.0275991	0.0283402	0.000356434	0.560957	0.0298524	0.0302617	0.00065055	0.328506
cg05688616	14	100945296	NA	NA	0.964833	0.965293	-0.000388037	0.560958	0.964567	0.965408	0.000359595	0.580482
cg21133992	3	161955992	PPM1L	Island	0.0266981	0.0262937	0.000381719	0.560959	0.0275328	0.0264384	-0.00130695	0.0409175
cg10635494	14	90930366	CCDC88C	NA	0.940521	0.941346	-0.00066474	0.56096	0.939762	0.942552	0.00179053	0.0911495
cg14014627	6	30282070	TRIM26	NA	0.90456	0.909724	0.00124927	0.560962	0.893323	0.900172	0.00307012	0.163373
cg10294853	7	25574848	NA	NA	0.963764	0.962956	-0.000604585	0.560965	0.961671	0.962394	0.000663881	0.516062
cg11141340	1	61315505	NFIA	S_Shore	0.0313381	0.033745	0.0006764	0.560965	0.0340114	0.0325408	-0.00231195	0.0278324
cg04913974	13	112458350	ATP11A;ATP11A	Island	0.967005	0.967022	-0.000429799	0.560967	0.965921	0.967059	0.000926932	0.24124
cg22037752	1	37753109	MEAF6	Island	0.00957755	0.00985616	8.6986e-05	0.560968	0.00958481	0.00965643	8.9135e-05	0.58202
cg08826251	1	145847069	GJA8	Island	0.964461	0.964687	0.000452314	0.560968	0.96316	0.963384	0.00128628	0.140383
cg11774367	16	87672011	NA	Island	0.981926	0.981804	-0.000229018	0.56097	0.980942	0.981154	-1.11757e-05	0.977175
cg20227471	11	6607728	DCHS1	Island	0.960281	0.960416	-0.000649871	0.560972	0.958511	0.959609	0.000140512	0.904096
cg23034802	1	34992091	GJB5	NA	0.83221	0.834619	0.000967919	0.560976	0.829454	0.832165	0.000809735	0.629621
cg24592207	8	19463406	CSGALNACT1;CSGALNACT1;CSGALNACT1	NA	0.959345	0.959761	-0.000521217	0.560978	0.95851	0.958637	-0.000828959	0.351568
cg07106169	10	21825773	C10orf114;C10orf114;MIR1915	Island	0.0124052	0.0123968	-0.000222894	0.56098	0.0136025	0.0131759	-0.000486109	0.220983
cg23828593	19	13978279	RFX1	Island	0.00637205	0.00635863	-8.82942e-05	0.560982	0.00670633	0.00624027	-0.000411825	0.0133961
cg00830401	12	52607920	NA	Island	0.0196785	0.0202346	0.000375962	0.560985	0.021045	0.020769	-4.06419e-05	0.950919
cg13351352	12	101874300	ASCL1	Island	0.0468293	0.0460189	-0.000570848	0.56099	0.0485924	0.0465868	-0.00238653	0.0150135
cg15310637	10	134688496	NA	S_Shelf	0.85225	0.856981	0.00165067	0.560991	0.844963	0.846324	-0.00234468	0.411314
cg10574418	11	69198951	ORAOV1	Island	0.02694	0.0265983	-0.000211011	0.561001	0.0261857	0.0259663	2.9012e-05	0.938622
cg14310162	18	5285803	ZFP161;ZFP161;ZFP161	Island	0.00737737	0.00724216	-9.82297e-05	0.561003	0.00765037	0.00741574	-0.000114352	0.499112
cg13138137	6	11202713	LOC221710	S_Shore	0.00933244	0.0094642	0.000122501	0.561008	0.00963013	0.00939284	-0.000226852	0.323531
cg11496291	3	16900052	PLCL2	N_Shore	0.858703	0.862806	0.0016181	0.561016	0.84739	0.849683	-0.00063481	0.839064
cg13628971	7	2527555	LFNG;LFNG;LFNG;LFNG	S_Shore	0.0133557	0.0133987	-0.000177693	0.561019	0.0127775	0.0128862	-0.000151034	0.611681
cg15663656	9	14312108	NA	N_Shore	0.0363549	0.0352396	-0.000545864	0.561023	0.0367354	0.0342419	-0.0012094	0.207161
cg14924041	11	124175955	C11orf61	S_Shore	0.0159974	0.0155753	-0.000227036	0.561034	0.0162667	0.0155436	-0.000502281	0.205847
cg16904580	5	10344242	CMBL	NA	0.979808	0.979768	-0.000259606	0.561041	0.979394	0.979587	7.85075e-05	0.861537
cg10951975	6	41863008	PRICKLE4;TOMM6	Island	0.00998891	0.0100275	-0.000149213	0.561042	0.0103289	0.00981001	-0.000595155	0.00860042
cg16314672	5	77691959	SCAMP1	Island	0.00310785	0.00279704	-8.23839e-05	0.561043	0.00335108	0.0028956	-0.000202058	0.360706
cg03724628	2	116722721	NA	NA	0.821379	0.825894	-0.00216218	0.561051	0.79696	0.806688	0.00258567	0.512855
cg16932304	1	33275359	AK2;AK2	S_Shore	0.0158251	0.015922	-0.000356977	0.561051	0.0170917	0.0161096	-0.00106135	0.0817805
cg21549195	20	33823154	PHF20	Island	0.00604827	0.00600071	-0.000137715	0.561053	0.00671145	0.00626527	-0.000414377	0.0889346
cg13401703	11	65003449	NA	S_Shore	0.747364	0.754245	-0.00299695	0.561054	0.707238	0.717925	0.000528582	0.922565
cg14420953	4	81353536	NA	NA	0.85174	0.855679	-0.00197358	0.561056	0.826573	0.830412	-0.00440628	0.222449
cg06321596	13	32641647	STARD13;STARD13;STARD13	NA	0.945196	0.94538	-0.000984369	0.561058	0.94036	0.941208	-0.000625688	0.740296
cg16181396	5	81612127	NA	S_Shelf	0.965691	0.966607	0.000373513	0.561066	0.96384	0.966063	0.000396381	0.876793
cg03636939	13	113353122	ATP4B	S_Shelf	0.700136	0.702909	-0.00267167	0.561067	0.672642	0.679277	-0.000556787	0.904472
cg01053621	10	3355276	NA	NA	0.9777	0.978136	0.000234085	0.561071	0.977163	0.977944	0.00051648	0.212919
cg14057760	1	158268063	PIGM	Island	0.00360269	0.00369036	8.25265e-05	0.561071	0.0039427	0.00360995	-0.000307391	0.00418723
cg26987699	10	409189	DIP2C	N_Shelf	0.834136	0.836289	0.00107897	0.561076	0.82692	0.8302	0.00292485	0.139055
cg17290213	1	167721712	SLC19A2;SLC19A2	Island	0.0107671	0.0111257	0.000260723	0.561076	0.0130386	0.0129946	0.000111423	0.79188
cg00107285	1	238224234	NA	N_Shelf	0.971884	0.970328	-0.000700523	0.561084	0.970191	0.969501	-0.000377784	0.739463
cg23097006	17	40717114	MAP3K14	NA	0.984001	0.984136	0.000146415	0.561087	0.983845	0.983925	0.000113125	0.649824
cg22407821	16	1300220	UBE2I;UBE2I;UBE2I;UBE2I	Island	0.0176532	0.0180765	0.000183899	0.561088	0.0179032	0.0178221	-0.000189113	0.548254
cg11137673	16	87473209	CBFA2T3;CBFA2T3	Island	0.825619	0.831496	0.00199781	0.561088	0.81711	0.829014	0.00675376	0.0523914
cg17853779	2	238704698	ESPNL	Island	0.910018	0.911988	0.000736855	0.561088	0.907428	0.910036	0.000789562	0.539909
cg16527041	8	97239540	GDF6	Island	0.0238171	0.0230212	-0.000404404	0.56109	0.0333934	0.0316078	-0.000860449	0.392642
cg07129978	4	129109536	C4orf29	S_Shelf	0.96673	0.966412	-0.000415892	0.561096	0.96602	0.966033	-0.000124123	0.855648
cg07551659	4	30329421	NA	N_Shore	0.01289	0.012904	-0.000317746	0.561099	0.0136543	0.012944	-0.000801037	0.115618
cg04416895	5	139044400	NA	S_Shelf	0.858538	0.859539	0.000920692	0.561102	0.860401	0.861748	0.00130433	0.377766
cg20532559	7	44545317	NPC1L1;NPC1L1	NA	0.968703	0.969073	0.0002392	0.561105	0.968843	0.968863	-2.49105e-05	0.948255
cg20778582	6	165933387	PDE10A;PDE10A	NA	0.962981	0.962685	-0.000564647	0.561106	0.96074	0.960954	-2.47212e-05	0.978964
cg08937774	11	124246175	ROBO3	S_Shore	0.580261	0.587233	0.00255991	0.561109	0.576499	0.588552	0.00967222	0.0359383
cg14125423	1	44117053	ST3GAL3;ST3GAL3;ST3GAL3;ST3GAL3;ST3GAL3;ST3GAL3;ST3GAL3;ST3GAL3;ST3GAL3;ST3GAL3	NA	0.983423	0.983748	0.000200166	0.561114	0.983507	0.983799	0.000136839	0.678395
cg14308332	6	101436129	ASCC3;ASCC3	Island	0.00665954	0.0065773	-0.000144749	0.561116	0.00717247	0.00663034	-0.000522471	0.0486477
cg13237829	1	202277262	C1orf157	NA	0.597599	0.604833	0.00380956	0.561118	0.567513	0.585727	0.0129752	0.0490301
cg01860957	12	51629970	KRT18;KRT18	S_Shore	0.515193	0.521482	0.00223019	0.561126	0.486976	0.488956	-0.00403117	0.306326
cg01974660	7	4797433	KIAA0415	N_Shore	0.980602	0.981298	0.000226906	0.561131	0.980654	0.980891	-0.000208263	0.566554
cg03434872	21	42425053	UMODL1;UMODL1	S_Shelf	0.962298	0.961904	-0.00052823	0.561142	0.961625	0.961964	0.000456066	0.640502
cg12484487	1	70593324	HHLA3;ANKRD13C;HHLA3;HHLA3;HHLA3	S_Shore	0.0207183	0.0204693	-0.0001952	0.561151	0.0210208	0.0209803	0.000382668	0.387114
cg27317127	13	113132042	ADPRHL1;ADPRHL1	N_Shore	0.335503	0.32833	-0.0029874	0.561156	0.360841	0.349938	-0.00556544	0.298638
cg18429196	4	147069727	ZNF827	NA	0.967073	0.965502	-0.000728553	0.561157	0.966426	0.966063	9.97872e-05	0.935221
cg03433785	7	2096108	MAD1L1;MAD1L1;MAD1L1	NA	0.972863	0.972969	-0.000274999	0.561158	0.972828	0.972871	-0.000306282	0.512159
cg01591973	22	45106352	NA	Island	0.956203	0.958119	0.000497591	0.561167	0.954403	0.958389	0.00258966	0.00506538
cg12152206	1	23942298	TCEB3	Island	0.0278831	0.0286021	0.000240026	0.561169	0.0288814	0.0295457	0.000759412	0.0793749
cg26086831	2	219850854	DNAJB2;DNAJB2	N_Shore	0.0105036	0.0108048	0.000169336	0.561181	0.0112052	0.0107481	-0.000491744	0.0970455
cg21420186	1	3369971	ARHGEF16	NA	0.874011	0.87563	-0.00161533	0.561189	0.865589	0.863408	-0.00500588	0.0792456
cg07002061	19	4045324	MAP2K2	S_Shelf	0.92483	0.925754	0.000617844	0.56119	0.927369	0.927624	0.000192628	0.841441
cg25455438	12	53177903	NCKAP1L	NA	0.365295	0.361298	0.00512292	0.561191	0.402927	0.393453	0.000759622	0.929259
cg11635857	16	48616923	TMEM188	Island	0.00831456	0.00830423	-0.000116211	0.561191	0.00843334	0.00828597	-0.000192551	0.335806
cg22089701	11	64283874	PYGM;PYGM	NA	0.773779	0.775213	-0.00144977	0.561191	0.76958	0.77094	-0.00142797	0.58232
cg13013900	14	76576484	NA	NA	0.0201138	0.0209942	0.000279568	0.561196	0.0211862	0.0209352	-0.00065225	0.178796
cg27505684	2	42843475	OXER1;OXER1	NA	0.826613	0.829741	0.00145859	0.5612	0.823201	0.825367	0.00394229	0.136584
cg21376799	7	70233398	NA	N_Shore	0.600288	0.60184	0.00199704	0.561205	0.602884	0.606981	0.00489227	0.151568
cg11735242	7	158433669	NA	NA	0.980615	0.981498	0.000278463	0.561206	0.979684	0.981285	0.00102171	0.0883851
cg17989763	4	156900925	GUCY1B3	S_Shore	0.043057	0.0437914	0.000778999	0.561206	0.041999	0.0413865	-0.000204582	0.884414
cg02586366	1	42401036	GUCA2A	NA	0.934222	0.934263	-0.000611788	0.561206	0.933617	0.93367	-0.000341886	0.734288
cg16116574	10	133623655	NA	NA	0.978153	0.97838	0.000253479	0.561212	0.977543	0.978151	0.000467711	0.30086
cg09435668	9	135527802	SARDH;SARDH	NA	0.954341	0.955277	0.000451918	0.561212	0.955098	0.955659	3.26919e-05	0.964628
cg04742066	2	10453566	HPCAL1;HPCAL1	NA	0.806333	0.808472	-0.00215459	0.561212	0.790722	0.788221	-0.00740164	0.0478934
cg07707546	13	72199951	C13orf37;C13orf34	Island	0.00316478	0.00291758	-8.84666e-05	0.561215	0.00362185	0.00292945	-0.000492728	0.117401
cg21098787	16	87691126	ACSF3;ACSF3;ACSF3	N_Shelf	0.793987	0.805694	0.00480915	0.561218	0.811686	0.805255	-0.00871101	0.289037
cg02717570	15	58200231	NA	NA	0.871246	0.87588	0.00135595	0.561219	0.864251	0.866885	-0.00102224	0.681282
cg00685836	6	43711575	MAD2L1BP;MAD2L1BP;MAD2L1BP	Island	0.0368521	0.0394472	0.00129099	0.561227	0.0367853	0.037127	0.00149583	0.0455512
cg24482021	8	141649230	EIF2C2;EIF2C2	NA	0.960453	0.960916	0.000341323	0.56123	0.960753	0.960276	-0.000722886	0.202864
cg16492417	6	147869703	NA	Island	0.0170205	0.0175138	0.000199714	0.56123	0.0172341	0.0171383	-0.000164906	0.642056
cg19260430	1	8433194	RERE;RERE	NA	0.973564	0.973188	-0.000239286	0.56123	0.973146	0.9735	0.000405869	0.312736
cg24872217	18	53448791	NA	S_Shore	0.0122848	0.0126293	0.000139601	0.561238	0.0125778	0.0127272	0.000166971	0.475571
cg05898333	10	135058062	MTG1	Island	0.0078657	0.00778106	-0.000111185	0.561244	0.00825003	0.00776063	-0.000462999	0.0191819
cg16591054	1	156078414	CD5L	NA	0.912085	0.916648	0.00110829	0.56125	0.900637	0.905605	0.000729303	0.722377
cg13321956	2	10012653	GRHL1	S_Shelf	0.972008	0.972966	0.000398685	0.561251	0.969626	0.970172	0.00020177	0.791072
cg04458776	1	2153332	SKI	S_Shelf	0.404938	0.407308	-0.00222328	0.561252	0.391057	0.394186	-0.00100571	0.786188
cg17957094	6	34213763	NA	NA	0.507748	0.509483	-0.00191081	0.561252	0.513972	0.510773	-0.00381497	0.223256
cg03170670	1	20962205	HP1BP3	NA	0.977124	0.976455	-0.000362615	0.561257	0.975573	0.976159	0.000892061	0.189745
cg01547809	16	73842990	BCAR1;BCAR1;BCAR1;BCAR1;BCAR1;BCAR1;BCAR1;BCAR1;BCAR1	Island	0.0446454	0.0415053	-0.00107331	0.561258	0.0435516	0.0419684	0.000104971	0.955245
cg20664445	17	34282503	LASP1	S_Shore	0.433916	0.437024	0.00147073	0.561262	0.431096	0.435625	0.00135783	0.596936
cg15770599	20	45418973	ZMYND8;ZMYND8;ZMYND8	NA	0.00372849	0.00368314	-5.37396e-05	0.561265	0.00396956	0.00364185	-0.000264312	0.00655578
cg02079880	6	101001350	SIM1	N_Shore	0.0175884	0.0177236	0.000429524	0.561269	0.0227019	0.0196652	-0.00249762	0.00953574
cg14189808	2	128710872	NA	S_Shelf	0.928469	0.928277	-0.000734366	0.561277	0.922371	0.920869	-0.00220912	0.0884473
cg03140412	12	50727927	NA	N_Shelf	0.965132	0.966096	0.000650171	0.56128	0.964225	0.966165	0.0016564	0.123173
cg00424690	14	23915562	NFATC4;NFATC4	NA	0.350809	0.346121	-0.00226869	0.561281	0.376949	0.372428	-0.000770734	0.850627
cg21690505	2	79593830	CTNNA2;CTNNA2;CTNNA2;CTNNA2	S_Shore	0.0239011	0.0239829	-0.000221211	0.561283	0.0251826	0.0241744	-0.000853827	0.037079
cg04568799	4	152240068	RPS3A	Island	0.00497228	0.00489209	-7.30079e-05	0.561284	0.00519933	0.00481583	-0.00030858	0.0155643
cg06029846	6	30213177	TRIM40	NA	0.965821	0.967065	0.000405982	0.561284	0.964575	0.964623	-0.000857709	0.260939
cg15683497	1	926911	HES4;HES4	Island	0.0693449	0.0689577	0.000838563	0.561285	0.0705169	0.0680361	-0.00248426	0.0650319
cg05592150	1	160260299	OLFML2B	Island	0.0037621	0.00348209	-0.00011374	0.561287	0.00402626	0.0034048	-0.000423375	0.123599
cg02023469	16	1817380	HAGH;FAHD1;HAGH;FAHD1;FAHD1	Island	0.0101301	0.0102873	0.000106848	0.561289	0.0103066	0.0101268	-0.000223536	0.226374
cg06145081	16	86412737	NA	NA	0.355465	0.356301	0.00440468	0.561293	0.398185	0.386395	-0.00476624	0.534484
cg19065773	17	18102855	FLII	Island	0.0211892	0.0207179	-0.000343827	0.561294	0.0234422	0.0215118	-0.00119664	0.148929
cg04165910	1	9571286	TMEM201;TMEM201	Island	0.277166	0.2691	-0.00407748	0.561297	0.283273	0.265626	-0.0155718	0.0267709
cg17603057	11	68133813	SAPS3;SAPS3;SAPS3;SAPS3;SAPS3;SAPS3	NA	0.973439	0.973262	-0.000309277	0.561297	0.97291	0.973957	0.000983104	0.0930991
cg09840824	7	78919391	MAGI2	N_Shore	0.00793534	0.00794602	-0.000149295	0.561298	0.00880768	0.00822513	-0.000545775	0.0483755
cg02616220	12	123827998	NA	NA	0.22481	0.216779	-0.00350667	0.5613	0.250366	0.238913	-0.0022844	0.703796
cg03170698	11	17059950	NA	S_Shelf	0.948988	0.948848	-0.000556201	0.5613	0.947785	0.947207	-0.000103968	0.912963
cg25291404	8	103945645	AZIN1;AZIN1	Island	0.0118291	0.0117127	-0.00018022	0.561301	0.0125746	0.0118583	-0.000639761	0.0700235
cg00791253	14	76315908	VASH1	S_Shelf	0.974102	0.974741	0.000257197	0.561307	0.974442	0.974618	-0.000146676	0.734049
cg23951114	19	59387308	TSEN34;TSEN34	Island	0.0168602	0.0165764	-0.000197718	0.561308	0.0168444	0.0160085	-0.000664986	0.0425146
cg01951879	14	23507976	DHRS4	N_Shore	0.95343	0.953072	-0.000427667	0.561312	0.952546	0.952163	-0.000559728	0.457701
cg13357229	17	74695605	HRNBP3	S_Shelf	0.590543	0.590862	-0.00216695	0.561315	0.575366	0.573721	-0.00547445	0.166006
cg08564661	1	54990593	NA	NA	0.976948	0.976939	-0.000261892	0.561318	0.974882	0.97606	0.000821515	0.1083
cg23602533	15	66309720	CLN6	S_Shore	0.167807	0.167024	-0.00141656	0.561319	0.158862	0.16417	0.00416741	0.0827024
cg10668555	6	26307444	HIST1H2BF;HIST1H3D;HIST1H2AD	Island	0.0101468	0.00999754	-0.000162877	0.561324	0.011629	0.0107487	-0.000675875	0.0501383
cg24977027	19	54872126	PRMT1;PRMT1;PRMT1	Island	0.0217314	0.0215387	-0.000246574	0.561325	0.0225756	0.0215513	-0.000822796	0.0713794
cg15342404	5	65053911	NLN;NLN;SGTB	Island	0.00568572	0.00572863	-7.96254e-05	0.561328	0.00601589	0.00592075	-0.000160679	0.244378
cg22122862	1	242147812	NA	S_Shore	0.0111555	0.0111935	-0.000243713	0.561329	0.0122177	0.0111331	-0.00107011	0.028711
cg00305193	3	69894335	MITF;MITF	NA	0.96689	0.96616	-0.000617192	0.561332	0.966324	0.966084	-0.000347269	0.686036
cg10673707	10	134491051	NA	NA	0.94236	0.942755	0.000859821	0.561335	0.938531	0.940537	0.00219508	0.134719
cg03183345	6	12450056	NA	NA	0.491961	0.494377	0.00264997	0.561339	0.505046	0.502739	-0.0013941	0.765532
cg22830947	5	1904071	NA	N_Shore	0.406203	0.400829	-0.00413743	0.561342	0.405332	0.404452	-0.00285459	0.676833
cg26909851	16	73312936	FA2H	S_Shelf	0.980373	0.979636	-0.000349847	0.561343	0.978872	0.979567	0.000993505	0.117484
cg09343421	15	75110620	PSTPIP1	N_Shore	0.945683	0.947263	0.00050212	0.561343	0.947967	0.947838	-0.000824552	0.358155
cg22129639	16	79748251	PKD1L2	NA	0.971225	0.972406	0.000787187	0.561345	0.970881	0.973449	0.00193469	0.162765
cg05781698	20	5054245	CDS2;PCNA	N_Shore	0.94446	0.943428	-0.000664635	0.561349	0.942988	0.942445	-0.000429736	0.714869
cg02763671	2	20204025	NA	NA	0.873254	0.875044	0.000730823	0.561349	0.874681	0.875013	-0.000266218	0.832275
cg18965930	11	93034255	KIAA1731	N_Shore	0.0169894	0.0167024	-0.00018587	0.561351	0.0174285	0.0167696	-0.000268818	0.416601
cg18116641	7	96494959	NA	S_Shelf	0.0071289	0.00709127	-0.000156018	0.561354	0.0078833	0.0069695	-0.00092177	0.00138449
cg06689180	6	37039521	PI16	S_Shore	0.171309	0.176486	0.00189939	0.561355	0.174365	0.178147	0.00203652	0.543199
cg26680608	15	74339629	ETFA;TYRO3P;ETFA	NA	0.977476	0.978089	0.000251382	0.561358	0.977106	0.977462	0.000182478	0.677756
cg26912412	17	76975822	NA	Island	0.00976209	0.00954316	-0.000136921	0.561358	0.00990551	0.0093162	-0.000454992	0.0697703
cg05411056	17	10060448	NA	NA	0.867229	0.867766	-0.00144953	0.561358	0.860881	0.863564	0.00132445	0.604454
cg27173374	7	20784452	NA	Island	0.0246847	0.0245803	0.000299485	0.56136	0.0246123	0.0233975	-0.000974859	0.0284436
cg05219996	17	56833852	TBX2	Island	0.18416	0.180092	-0.00235743	0.56136	0.199153	0.186569	-0.00887321	0.0296549
cg11264102	2	218739143	CXCR1	NA	0.944875	0.946286	0.000948186	0.561362	0.946643	0.947461	0.000322574	0.842293
cg20130615	5	137802484	REEP2	NA	0.00814691	0.00805772	-0.000133598	0.561366	0.00836948	0.00782985	-0.000388096	0.0607792
cg06456983	16	86651707	BANP;BANP	NA	0.958504	0.957102	-0.000740318	0.56137	0.95495	0.956272	0.00208302	0.10604
cg25717823	3	136705520	NA	NA	0.00675856	0.00665406	-0.000115946	0.561371	0.00767338	0.0072051	-0.00034804	0.132981
cg24601480	16	87679867	NA	NA	0.967838	0.968964	0.000392293	0.561375	0.96565	0.96723	0.00114319	0.0955465
cg06305609	5	179978428	FLT4;FLT4	Island	0.404879	0.40715	-0.00221688	0.561376	0.381938	0.384316	-0.00207051	0.614939
cg21388029	8	143472558	TSNARE1	S_Shelf	0.981913	0.981957	-0.000157604	0.561387	0.982021	0.981925	-0.000188696	0.499646
cg21517865	10	106088468	NA	Island	0.0170828	0.0177538	0.000307844	0.561393	0.0180815	0.0179767	-0.000147796	0.78043
cg17322667	1	40193859	MFSD2A;MFSD2A	Island	0.0095243	0.00963762	-8.3708e-05	0.561397	0.00963443	0.00963058	-4.74128e-05	0.755188
cg13414834	10	390897	DIP2C	S_Shelf	0.958656	0.95854	0.000625644	0.561397	0.955221	0.957322	0.00346496	0.00349117
cg01444501	15	82951101	ZSCAN2;ZSCAN2;ZSCAN2	NA	0.974676	0.975499	0.000537801	0.561397	0.973716	0.975649	0.00177034	0.0877479
cg05126388	19	55073720	AKT1S1;AKT1S1;TBC1D17;AKT1S1;TBC1D17	S_Shore	0.871937	0.87417	-0.00147181	0.561409	0.865078	0.866528	-0.00296925	0.225013
cg26312802	4	1598361	NA	S_Shore	0.680754	0.685512	-0.00171775	0.561411	0.672839	0.678653	-0.000142443	0.96193
cg09479650	2	6976481	RNF144A	S_Shore	0.899814	0.899266	-0.00116631	0.561422	0.901333	0.901584	-0.00123629	0.520589
cg04928045	7	12410620	VWDE	S_Shore	0.635534	0.629606	-0.00532876	0.561423	0.634219	0.626907	-0.0066934	0.451305
cg08177743	13	27416317	ATP5EP2	NA	0.924795	0.92481	-0.000789694	0.561429	0.92213	0.926515	0.00458531	0.000445963
cg13573210	1	221561058	SUSD4;SUSD4	NA	0.97696	0.97772	0.000250925	0.56143	0.977316	0.977732	6.59387e-05	0.870183
cg13406762	19	48728994	ZNF575	N_Shore	0.00401637	0.00397786	-8.30702e-05	0.561433	0.0042669	0.0040471	-0.000185764	0.120888
cg26835506	3	59013638	NA	S_Shelf	0.463551	0.455699	0.00358662	0.561439	0.468319	0.457512	0.000792797	0.899767
cg06557358	10	2115463	NA	NA	0.964753	0.965113	-0.000428701	0.561441	0.965074	0.966591	0.00128299	0.0561132
cg20366218	15	72678083	NA	NA	0.00952448	0.010118	0.000344701	0.561445	0.00938437	0.0102781	0.00088912	0.117584
cg02808931	10	3749553	NA	NA	0.971337	0.969716	-0.000598772	0.561447	0.968945	0.96921	0.000643683	0.56496
cg10796899	6	147213253	NA	NA	0.89962	0.900565	0.000978898	0.561461	0.895946	0.901274	0.00567714	0.00054982
cg00417408	2	235071613	ARL4C	S_Shore	0.982951	0.982637	-0.00021349	0.561462	0.982105	0.982577	0.000512553	0.203002
cg24530264	17	75770655	CARD14	N_Shore	0.961551	0.962211	0.000373525	0.561475	0.962029	0.961679	-0.00103025	0.0914198
cg23945333	16	87052722	ZFPM1	S_Shelf	0.92589	0.925755	-0.000646986	0.56148	0.925088	0.925262	-0.000450796	0.692444
cg20987283	17	1939704	SMG6;SMG6	NA	0.257587	0.254696	0.00349035	0.56148	0.293497	0.281919	-0.00336464	0.579472
cg19275745	5	180577507	NA	N_Shore	0.0184283	0.0186452	-0.000278328	0.561484	0.0198996	0.0193295	-0.000721869	0.159463
cg27302994	9	138479877	SEC16A	N_Shore	0.978046	0.977419	-0.000387555	0.561487	0.976812	0.977087	0.000296483	0.663211
cg18477928	7	1029491	C7orf50;C7orf50;MIR339;C7orf50	Island	0.872213	0.870355	-0.000967599	0.561494	0.877554	0.877617	9.44813e-05	0.951917
cg16967583	7	75349196	RHBDD2;RHBDD2	S_Shelf	0.981108	0.982447	0.000338455	0.561499	0.979832	0.982241	0.00130057	0.0305699
cg22035959	10	22664853	NA	Island	0.0780418	0.0764841	-0.00064743	0.561503	0.0839161	0.0844802	0.00106652	0.358925
cg17002091	11	19219578	E2F8	Island	0.0110157	0.0113749	0.000129413	0.561504	0.0114483	0.0112361	-0.000299638	0.179937
cg17780207	19	6161918	MLLT1	N_Shore	0.952844	0.953868	0.000427366	0.561505	0.953955	0.953809	-0.000589018	0.437924
cg22462010	17	17051078	PLD6	S_Shore	0.706377	0.710348	-0.00274881	0.561526	0.675284	0.679167	-0.0039094	0.431752
cg07010075	2	58128028	VRK2;VRK2;VRK2;VRK2;VRK2;VRK2	S_Shore	0.00552679	0.00546313	-7.88363e-05	0.561527	0.00578656	0.00548871	-0.000246301	0.0885043
cg18971591	16	9092939	C16orf72	Island	0.0123907	0.0124087	-0.000152577	0.561532	0.0124509	0.0121211	-0.000384527	0.139915
cg14272860	17	75770756	CARD14	N_Shore	0.976523	0.976543	0.000255063	0.561534	0.975971	0.975974	0.000314272	0.42689
cg21634628	7	131846474	PLXNA4;PLXNA4;PLXNA4	NA	0.943275	0.941217	-0.00102565	0.561538	0.938394	0.938991	0.000798585	0.673331
cg22748573	1	40400198	RLF	Island	0.0225315	0.0225885	-0.000271587	0.561543	0.0243047	0.0239189	-0.000337266	0.535407
cg22278433	6	130383880	L3MBTL3;L3MBTL3	Island	0.0140735	0.0134663	-0.000425703	0.561547	0.0236978	0.0208368	-0.0020264	0.0649078
cg12179635	14	80477741	NA	Island	0.0106336	0.0105207	-0.000144661	0.561553	0.0107674	0.0102323	-0.000413165	0.0674989
cg16070279	8	37725737	LOC728024;ERLIN2	NA	0.956232	0.957388	0.000526365	0.561553	0.953285	0.955559	0.00144413	0.130851
cg10300864	15	28269449	NA	N_Shore	0.683969	0.687508	0.00197582	0.561555	0.681103	0.685054	0.00227854	0.50205
cg00832491	16	80197292	CMIP;CMIP	NA	0.817216	0.819412	-0.00325871	0.561557	0.79369	0.796518	-0.00247514	0.659819
cg07719258	16	1186034	CACNA1H;CACNA1H	S_Shore	0.963924	0.964269	-0.000387934	0.561558	0.962602	0.963812	0.000965188	0.170608
cg12165563	6	31581492	MICB	NA	0.942366	0.942838	-0.000540952	0.561562	0.94154	0.942005	-0.000688509	0.462482
cg12940747	20	20641402	RALGAPA2	Island	0.00568127	0.00588912	8.30634e-05	0.561564	0.00587979	0.0057687	-0.000166393	0.243938
cg13673363	2	88252575	THNSL2	S_Shore	0.977045	0.977274	0.000235975	0.56157	0.97685	0.977551	0.000655197	0.101732
cg06536469	7	157269181	PTPRN2;PTPRN2;PTPRN2	N_Shore	0.958427	0.957638	-0.000497726	0.561574	0.957165	0.957961	0.00089122	0.269885
cg08409816	2	10555425	NA	NA	0.794328	0.799687	-0.00241508	0.561578	0.770294	0.77949	0.000954457	0.825009
cg21027517	1	158638368	VANGL2	S_Shore	0.892633	0.893336	-0.00103846	0.561582	0.890604	0.892992	0.000887355	0.613541
cg23097052	5	2314042	NA	NA	0.948015	0.947009	-0.000620543	0.561583	0.94669	0.947787	0.00138916	0.209903
cg05292376	2	179024194	PRKRA;PRKRA;PRKRA;PRKRA;MIR548N;DFNB59	Island	0.00587312	0.00522389	-0.00016676	0.561584	0.00626216	0.00523729	-0.000534058	0.161384
cg01791441	9	128412795	NA	Island	0.0333078	0.0341566	0.000566023	0.561586	0.0348755	0.0363189	0.00151301	0.153046
cg27277367	10	4858328	AKR1E2	Island	0.416266	0.422726	0.00273521	0.561588	0.423083	0.428015	-0.00300189	0.524038
cg25506045	9	129719736	ST6GALNAC4;ST6GALNAC4	S_Shore	0.338458	0.343303	0.0017817	0.561594	0.316789	0.332559	0.0124502	3.93627e-05
cg24928183	10	130091241	NA	NA	0.95467	0.955241	0.000473708	0.561596	0.951218	0.952455	0.00120681	0.188015
cg27576755	19	55085809	IL4I1;IL4I1	Island	0.168909	0.172441	0.00155972	0.561597	0.17272	0.181579	0.00644514	0.0159857
cg01678091	1	116760464	C1orf203;C1orf203;C1orf203;C1orf203;C1orf203	N_Shelf	0.728589	0.732392	-0.00226332	0.561598	0.701028	0.710641	0.00212468	0.60365
cg03042478	6	31254396	PSORS1C3	N_Shore	0.965331	0.965354	-0.000576506	0.561599	0.966902	0.967156	-9.32395e-05	0.901711
cg16599298	16	10993473	CLEC16A	NA	0.967056	0.966478	-0.000539136	0.561602	0.964612	0.966284	0.00164634	0.132339
cg09863136	16	1340834	C16orf42;GNPTG	N_Shore	0.910578	0.911332	-0.000790031	0.561627	0.901898	0.902605	-0.00106713	0.456383
cg04563643	5	134690621	NA	Island	0.976877	0.977189	0.000241085	0.561631	0.977182	0.977358	-0.000123666	0.766355
cg21937128	7	8439759	NXPH1	Island	0.0197207	0.019821	-0.000155369	0.56164	0.0203869	0.0202742	-7.75593e-05	0.784657
cg19293162	17	7358322	POLR2A	NA	0.529791	0.533136	-0.00186179	0.561641	NA	NA	NA	NA
cg01857342	19	45172587	PSMC4;PSMC4	S_Shelf	0.981584	0.981439	-0.000198412	0.561643	0.980357	0.980944	0.000464823	0.179881
cg06669405	5	80633474	RNU5E;RNU5D;ZCCHC9;ZCCHC9;ZCCHC9;ZCCHC9	Island	0.0128517	0.0122799	-0.000201972	0.561644	0.0134723	0.0124881	-0.000400592	0.45984
cg01312039	20	24988831	ACSS1	S_Shore	0.853128	0.853591	-0.0057825	0.561652	0.846599	0.83941	-0.0118794	0.240112
cg00938816	17	53427357	NA	NA	0.962768	0.962125	-0.00041251	0.561657	0.961432	0.96151	0.000369037	0.620303
cg13180152	11	65439536	NA	N_Shelf	0.887891	0.887977	-0.00106682	0.561659	0.889197	0.886541	-0.00355835	0.0484485
cg11719157	4	139382879	SLC7A11;SLC7A11	NA	0.00848034	0.00825162	-0.00012368	0.56166	0.00961839	0.0089007	-0.000373324	0.113878
cg20295671	18	44642930	KIAA0427;KIAA0427	S_Shelf	0.914017	0.914472	0.000718408	0.561669	0.913554	0.91443	0.00060601	0.605425
cg12500976	22	28033543	GAS2L1;GAS2L1;GAS2L1	Island	0.733498	0.738391	-0.00270702	0.56167	0.699669	0.710331	0.00222416	0.659591
cg07106615	7	75452959	POR	NA	0.905484	0.907587	-0.00114745	0.561672	0.904665	0.908284	0.0021935	0.2778
cg27301674	1	184611340	TPR;C1orf27;MIR548F1;C1orf27;C1orf27	Island	0.00846934	0.00882301	0.00016436	0.561672	0.00896681	0.00833059	-0.000486436	0.0565796
cg19102531	11	116266018	SIK3	NA	0.940588	0.938319	-0.000986355	0.561677	0.938485	0.938952	0.00150031	0.3785
cg27241576	6	135686098	AHI1;AHI1;AHI1	NA	0.466791	0.466915	0.00567348	0.561677	0.505001	0.49325	-0.00245519	0.798536
cg04138253	19	39354840	LSM14A;LSM14A	Island	0.00519714	0.0051556	-8.24996e-05	0.561679	0.0054453	0.00496883	-0.000420618	0.00205266
cg11387705	19	11355058	EPOR	Island	0.038122	0.0383651	-0.000449876	0.561687	0.038669	0.0378578	-0.000784089	0.27881
cg16555595	11	129588370	NA	S_Shelf	0.00514946	0.00477605	-0.000130853	0.56169	0.00564708	0.00480824	-0.000552412	0.125436
cg05367134	6	10527210	TFAP2A	N_Shore	0.0976636	0.0974169	-0.000858237	0.5617	0.0936842	0.0915554	-0.00224054	0.106534
cg02571636	12	1670332	ADIPOR2	Island	0.00435689	0.00431616	-5.87539e-05	0.561702	0.00452255	0.00430913	-0.000162014	0.128806
cg16677162	4	15837731	TAPT1;FLJ39653;FLJ39653	Island	0.0556573	0.0563677	0.000701455	0.561706	0.0570705	0.0554273	-0.00020421	0.870927
cg26686647	6	139056514	NA	Island	0.00515746	0.00499158	-0.000100064	0.561714	0.00560821	0.00520218	-0.000169733	0.229421
cg24121069	11	2117529	INS-IGF2;IGF2AS;IGF2;IGF2;IGF2AS;IGF2	Island	0.0516402	0.0518022	-0.000536676	0.561714	0.0567555	0.0542047	-0.00270859	0.00396968
cg25912037	11	8708088	ST5;ST5;ST5	N_Shore	0.979479	0.979856	0.000215201	0.561719	0.97924	0.979622	0.000262547	0.482052
cg27183818	16	30490088	ZNF688;ZNF688	N_Shore	0.00706621	0.00706543	-9.54639e-05	0.561719	0.00725984	0.007006	-0.000241763	0.153315
cg18852464	11	45671348	NA	NA	0.958651	0.959369	0.000368712	0.56172	0.957714	0.957853	-0.000236211	0.706702
cg26701409	3	130795669	PLXND1	NA	0.380887	0.382476	0.00421799	0.561728	0.412819	0.40143	-0.00632042	0.371009
cg18641463	5	1225541	NA	S_Shore	0.945989	0.94709	0.00045395	0.561728	0.944388	0.946324	0.00176763	0.0206843
cg01044580	3	150818002	WWTR1;WWTR1;WWTR1	NA	0.936394	0.935065	-0.000966887	0.561729	0.932735	0.930059	-0.00297374	0.0928945
cg19165274	8	96154561	NA	Island	0.144961	0.148894	0.00310042	0.56173	0.137116	0.143374	0.00446491	0.391497
cg10500147	4	56610476	NA	Island	0.0253377	0.0247203	-0.000346703	0.561733	0.0274156	0.0261713	-0.000185528	0.764604
cg05926667	12	61146697	MON2	Island	0.0257409	0.0258141	0.000322596	0.561734	0.0259911	0.026384	0.0014465	0.00996605
cg13640225	11	12376059	PARVA	NA	0.904743	0.903672	-0.00139019	0.561737	0.904854	0.903332	-0.00174665	0.49132
cg13898697	19	4075520	MAP2K2	S_Shore	0.0201343	0.0198203	-0.000268487	0.561739	0.0202931	0.0194533	-0.000151942	0.734154
cg14434601	6	30993546	VARS2;VARS2;VARS2	S_Shelf	0.831855	0.833067	-0.00209471	0.561739	NA	NA	NA	NA
cg27476262	1	5463189	NA	NA	0.953407	0.953363	-0.000503375	0.561741	0.95353	0.953276	-0.000938782	0.295015
cg16872086	18	53865391	NEDD4L;NEDD4L;NEDD4L	S_Shore	0.979656	0.979365	-0.000297444	0.561742	0.979329	0.979499	8.43434e-05	0.859224
cg17029721	19	41756412	ZNF529;ZNF529;ZNF529	Island	0.127517	0.128844	0.00124375	0.561744	0.128757	0.128834	0.000910443	0.65938
cg17754168	9	13695641	NA	NA	0.83455	0.833356	-0.00170896	0.561747	0.842145	0.834795	-0.00664603	0.0171304
cg21448535	12	36996700	ALG10B	Island	0.0215487	0.020658	-0.000729554	0.561748	0.0412863	0.033917	-0.00560927	0.00333825
cg00808175	20	54257990	MC3R	Island	0.398068	0.405753	0.00450704	0.561748	0.39282	0.400646	0.00566323	0.462346
cg10764440	2	169021941	LASS6	S_Shore	0.00708618	0.00704793	-0.000100595	0.561756	0.00746005	0.00714733	-0.000255677	0.181785
cg13446584	7	148534128	ZNF282	NA	0.74797	0.74921	-0.00315643	0.561763	0.728271	0.737089	0.00266263	0.612906
cg04486050	10	76405887	MYST4	NA	0.954989	0.954547	-0.000347756	0.561764	0.9546	0.954666	2.25012e-06	0.99694
cg26958026	11	1477388	HCCA2	NA	0.774048	0.775019	-0.00101469	0.561769	0.776774	0.776338	-0.000857947	0.604297
cg23046045	17	77110885	FSCN2;FSCN2	Island	0.845547	0.849648	0.00159711	0.56177	0.834381	0.839453	0.00172273	0.567215
cg09547190	2	22861249	NA	NA	0.974642	0.974083	-0.000372973	0.561772	0.97357	0.973963	0.000277714	0.664252
cg08279097	3	18455246	SATB1;SATB1	NA	0.960929	0.961039	-0.000563649	0.561772	0.962899	0.963727	0.000607072	0.373581
cg22333077	19	3713973	MRPL54;APBA3	Island	0.00588002	0.00576071	-8.71083e-05	0.561778	0.00617009	0.00576138	-0.000373407	0.0170601
cg24876998	2	3462604	NA	NA	0.96997	0.9708	0.000312772	0.561778	0.969357	0.970534	0.000775804	0.142229
cg24670383	4	3843804	NA	Island	0.00548847	0.0052249	-0.000136945	0.56178	0.00593237	0.00527239	-0.000527933	0.183414
cg09428024	16	686133	FBXL16	S_Shore	0.337516	0.339885	-0.00222618	0.561787	0.322894	0.324539	-0.00355007	0.35449
cg22687413	19	52805576	GLTSCR1	S_Shore	0.142223	0.143535	0.000949052	0.561789	0.14319	0.143814	0.0035573	0.0266157
cg14987295	16	549354	C16orf11	N_Shore	0.942712	0.942785	-0.000807572	0.561791	0.936774	0.939266	0.00165205	0.248752
cg22881834	2	6295734	NA	Island	0.96651	0.966372	-0.000402013	0.561794	0.96597	0.966389	0.000299098	0.660655
cg02803828	7	2008031	MAD1L1;MAD1L1;MAD1L1	N_Shelf	0.919324	0.92226	0.00120111	0.561795	0.92033	0.922505	-0.000243935	0.895263
cg10160407	12	131501839	NA	S_Shore	0.131494	0.132003	-0.00109297	0.561798	0.132869	0.132	0.000651346	0.733367
cg06562888	8	37818518	GPR124	Island	0.54947	0.54864	-0.00331106	0.5618	0.527986	0.526415	-0.00662121	0.243879
cg05258935	7	157786038	PTPRN2;PTPRN2;PTPRN2	NA	0.964398	0.96357	-0.000493197	0.561801	0.961511	0.962172	0.000921458	0.3188
cg07855486	14	64526806	FNTB	S_Shelf	0.325835	0.324201	0.00437167	0.561805	0.365081	0.351733	-0.00383798	0.615533
cg19310740	14	67009931	TMEM229B	Island	0.960751	0.96058	-0.000383504	0.561805	0.959987	0.960145	-0.000250407	0.686507
cg19978674	16	87527659	CBFA2T3;CBFA2T3	Island	0.960541	0.959133	-0.000723046	0.561809	0.957554	0.958313	0.0012711	0.328847
cg06300222	16	65170779	CMTM2	Island	0.0315531	0.0327861	0.0011635	0.561811	0.0474817	0.04753	0.00109233	0.59662
cg06230513	8	1946849	NA	S_Shelf	0.923266	0.926616	0.00138803	0.561812	0.915704	0.922164	0.00468007	0.0560905
cg11944127	12	6668214	ZNF384;ZNF384;ZNF384;ZNF384;ZNF384;ZNF384;ZNF384	N_Shore	0.039339	0.0409695	0.000510298	0.561815	0.0411873	0.0412777	-6.67131e-05	0.936355
cg05207067	15	41289224	EPB42;EPB42	NA	0.887287	0.889789	-0.00123679	0.561821	0.877793	0.880357	-0.00122068	0.584338
cg06139614	5	2721716	NA	NA	0.958572	0.959612	0.000488592	0.561822	0.958505	0.959386	0.000897736	0.30639
cg01014265	2	128707209	NA	Island	0.0293643	0.0290541	-0.000308579	0.561822	0.0296084	0.0292025	0.000189283	0.718134
cg13743393	8	103949244	NA	S_Shelf	0.962526	0.963324	0.000372172	0.561826	0.962637	0.962709	-0.000260046	0.679868
cg03482339	9	90983185	SHC3	Island	0.00808022	0.00841744	9.26233e-05	0.561826	0.00840396	0.00814887	-0.000321474	0.0418194
cg07106944	8	23077270	TNFRSF10D	Island	0.0100649	0.0102526	8.93609e-05	0.561828	0.0107329	0.0108326	0.000148775	0.373311
cg19587226	14	83627846	NA	NA	0.869648	0.87207	0.00118697	0.561829	0.871759	0.870578	-0.00123798	0.515782
cg00690082	8	22070500	LGI3	Island	0.0196313	0.0199402	0.000153124	0.561829	0.0199358	0.0200223	0.000145854	0.622648
cg04594598	3	110554749	NA	NA	0.953889	0.95409	-0.000743216	0.561846	0.947213	0.949097	0.00093814	0.530498
cg16907298	12	116890048	KSR2	N_Shore	0.114534	0.110332	-0.00204737	0.561856	0.128864	0.122862	-0.00235337	0.523556
cg06384026	1	150997342	KPRP	N_Shelf	0.953052	0.954209	0.00048157	0.561865	0.952892	0.953367	-0.000315197	0.717183
cg16378117	10	21838021	NA	Island	0.922127	0.923845	0.000588894	0.561868	0.921778	0.922528	-0.000284699	0.785159
cg26642224	10	128583936	DOCK1	Island	0.0437576	0.0414447	-0.00074169	0.561871	0.0443856	0.0430875	-0.00158869	0.262953
cg07134230	2	236622437	AGAP1;AGAP1	NA	0.975109	0.975386	0.000293027	0.561879	0.974976	0.974693	-0.000443499	0.371563
cg24431667	10	130647213	NA	NA	0.960972	0.959754	-0.000615092	0.56188	0.959077	0.959527	0.000778917	0.442377
cg17333768	13	21101182	NA	NA	0.975321	0.975391	-0.000269394	0.561882	0.974457	0.974552	-5.66966e-05	0.907803
cg18032014	19	59385273	MBOAT7;MBOAT7;MBOAT7;MBOAT7;MBOAT7;MBOAT7;MBOAT7;TSEN34;MBOAT7	Island	0.0144581	0.0148327	0.000168288	0.561888	0.015076	0.0145826	-0.000596933	0.055407
cg19157819	6	30793229	MDC1;MDC1	Island	0.0112748	0.0110386	-0.000145854	0.561889	0.0114833	0.0108575	-0.000438208	0.0926814
cg23190053	17	39214727	C17orf105	S_Shelf	0.982559	0.982929	0.000195831	0.561891	0.9822	0.982736	0.000407961	0.23235
cg05936471	11	60446342	TMEM109	N_Shelf	0.95177	0.951353	-0.000463178	0.561896	0.952423	0.952534	-0.000311978	0.694308
cg27442047	6	33698436	ITPR3	S_Shore	0.777684	0.779239	-0.00178429	0.561898	0.76294	0.767659	0.00133882	0.682745
cg02394955	18	54074102	NEDD4L;NEDD4L;NEDD4L;NEDD4L;NEDD4L;NEDD4L;NEDD4L;NEDD4L;NEDD4L	Island	0.975957	0.975871	-0.000322172	0.5619	0.975402	0.975922	0.000446069	0.447682
cg21037155	2	3110379	NA	NA	0.913277	0.916254	0.0012771	0.5619	0.908439	0.909865	0.000606646	0.800577
cg21683105	8	134933062	NA	NA	0.554462	0.563536	0.00290431	0.561903	0.535667	0.545705	0.00286568	0.580245
cg04890560	16	11052994	CLEC16A	NA	0.921172	0.921203	-0.000627056	0.561905	0.922839	0.922201	-0.000931782	0.393314
cg08602305	5	157103018	LSM11	N_Shore	0.00575734	0.00565528	-9.80222e-05	0.561905	0.00626422	0.00561542	-0.00061246	0.000532788
cg04354077	5	95008441	RFESD;RFESD;RFESD;RFESD;RFESD	Island	0.00920624	0.00927719	0.00012893	0.561908	0.00934439	0.00895426	-0.000280353	0.204382
cg15904162	16	1324627	BAIAP3	Island	0.0707611	0.0725358	0.000706566	0.56191	0.0719964	0.0752396	0.0027457	0.0225768
cg08836988	8	19398720	CSGALNACT1;CSGALNACT1;CSGALNACT1	NA	0.851007	0.853613	-0.00149052	0.561926	0.837909	0.842167	0.000508546	0.857009
cg26706403	4	183484228	ODZ3	NA	0.931467	0.932172	0.000796981	0.561926	0.931293	0.931018	0.000962431	0.472805
cg25928199	20	3162822	SLC4A11	Island	0.979128	0.979767	0.000290041	0.561928	0.978548	0.979033	2.89519e-05	0.959059
cg20035971	17	78333826	TBCD	Island	0.920223	0.919035	-0.00187295	0.561932	0.916009	0.918012	0.00166102	0.585151
cg04280772	1	179718662	CACNA1E	Island	0.00716543	0.00648349	-0.000173233	0.561935	0.00762282	0.00661895	-0.000474944	0.268895
cg19329160	16	56495115	CNGB1	N_Shore	0.715807	0.719863	-0.00281411	0.561935	0.684284	0.691677	-0.000350634	0.943402
cg08140055	6	166264303	C6orf176	NA	0.946881	0.946016	-0.000631339	0.561938	0.945564	0.945402	0.000753904	0.455032
cg06340118	22	20552030	MAPK1;MAPK1	Island	0.0144113	0.0152019	0.000216536	0.561942	0.0152729	0.0145241	-0.00096465	0.00998588
cg14656245	2	66207210	NA	NA	0.00862068	0.00886829	0.0001558	0.561943	0.00939775	0.00906811	-0.000293835	0.233556
cg19403534	7	48035283	SUNC1;SUNC1	NA	0.893831	0.894113	-0.0017096	0.561943	0.886781	0.887008	-0.00139131	0.66297
cg02501827	10	72973240	CDH23;CDH23	NA	0.541787	0.547906	0.00208297	0.561944	0.514434	0.524035	0.00494984	0.19958
cg19754709	2	64945954	NA	Island	0.0200333	0.02072	0.0001954	0.561946	0.0204183	0.0202023	-0.000387986	0.229378
cg23766360	1	3596637	TP73;TP73;TP73;TP73	N_Shore	0.95806	0.957913	-0.000426206	0.561951	0.956565	0.95761	0.000577694	0.440133
cg23535310	5	171409192	STK10	NA	0.873497	0.865318	-0.0033009	0.561962	0.871239	0.861155	-0.00438044	0.436628
cg14242460	3	54863087	CACNA2D3	NA	0.00856057	0.00777606	-0.000604865	0.561965	0.00906129	0.00789926	-0.00147344	0.145462
cg15584813	20	30815889	DNMT3B;DNMT3B;DNMT3B	S_Shore	0.298341	0.289377	-0.00331281	0.561967	0.32598	0.312903	-0.0054835	0.324871
cg24303559	1	24554119	GRHL3;GRHL3;GRHL3	NA	0.959258	0.958126	-0.000769826	0.561967	0.956829	0.958073	0.00170239	0.202734
cg08961621	2	121417191	GLI2	NA	0.96628	0.965616	-0.000522523	0.561971	0.965171	0.965653	0.000709918	0.462904
cg15718555	2	28471832	FOSL2	S_Shore	0.0073297	0.00717931	-0.000155458	0.561973	0.0068701	0.00629252	-0.000460771	0.00754067
cg26955845	5	1491375	SLC6A3	NA	0.85753	0.858442	0.000997381	0.561978	0.856838	0.856832	0.000765562	0.666958
cg18520856	12	52356564	ATP5G2;ATP5G2;ATP5G2	N_Shore	0.062759	0.0633228	0.000735524	0.561989	0.0656158	0.064613	0.00162207	0.249274
cg12017810	2	62659355	NA	NA	0.773028	0.779404	-0.0027622	0.56199	0.738081	0.745242	-0.00322893	0.494512
cg21631443	6	8047881	EEF1E1;EEF1E1	Island	0.00480476	0.00450198	-0.000116252	0.561993	0.0053516	0.00456565	-0.000565356	0.111976
cg12191232	5	1140702	SLC12A7	Island	0.981302	0.981333	0.000166343	0.561994	0.981461	0.981538	6.5224e-05	0.819168
cg12430078	6	28913233	NA	N_Shore	0.0146991	0.0145251	-0.000263956	0.562006	0.0154512	0.0146567	-0.000661838	0.12943
cg17334845	20	60415806	CABLES2	Island	0.0252494	0.0244221	0.000416049	0.562011	0.0259855	0.0249545	-0.000121317	0.890406
cg00826615	10	8586538	NA	NA	0.962242	0.963627	0.000462619	0.562014	0.962622	0.963627	6.58129e-05	0.934473
cg10637292	7	16651431	BZW2;BZW2;ANKMY2;BZW2	Island	0.004553	0.00475652	7.09648e-05	0.562018	0.0049929	0.00480336	-0.000254967	0.0483358
cg12505443	10	7416180	SFMBT2	NA	0.976139	0.977829	0.00214788	0.562024	0.975213	0.977567	0.000933177	0.802877
cg16132339	1	32252782	KHDRBS1	Island	0.00434057	0.00427233	-6.16496e-05	0.562026	0.00470066	0.00448465	-0.000147607	0.238081
cg20715219	16	65869205	PLEKHG4;PLEKHG4;PLEKHG4;PLEKHG4	N_Shore	0.881622	0.879356	-0.000943284	0.562032	0.875691	0.874014	0.0011787	0.526886
cg04668252	12	48963495	LIMA1;LIMA1;LIMA1;LIMA1	NA	0.00907221	0.00902862	-0.000130544	0.562036	0.00934895	0.00873042	-0.000631984	0.00777373
cg05103992	2	26321910	HADHA;HADHB	Island	0.00958831	0.00954038	-0.000168857	0.562037	0.010184	0.00920008	-0.000872141	0.00273475
cg21473545	17	24166290	C17orf63;C17orf63	S_Shelf	0.977783	0.977307	-0.000416149	0.562037	0.976283	0.976877	0.000466762	0.537687
cg15919105	10	1521529	ADARB2	NA	0.615283	0.623416	0.0026465	0.562041	0.594379	0.609432	0.00812459	0.0816608
cg11407540	6	13722881	NOL7	Island	0.00471596	0.00465512	-6.29124e-05	0.562043	0.00487457	0.00449798	-0.000341243	0.000832499
cg16434002	3	188128347	NA	N_Shelf	0.972784	0.971186	-0.000833488	0.562044	0.968487	0.970337	0.00225727	0.448558
cg15681537	19	17657299	UNC13A	N_Shore	0.9511	0.951925	0.000450115	0.562045	0.949456	0.951202	0.00171636	0.0364217
cg25560696	15	26875587	NA	N_Shore	0.943584	0.939719	-0.00251668	0.562046	0.94169	0.939861	-0.000665799	0.878241
cg25152631	1	159635860	NA	Island	0.00850849	0.00872691	0.000114418	0.56205	0.00921262	0.00886621	-0.00040496	0.057332
cg12949616	7	133624768	SLC35B4	NA	0.965692	0.96596	0.000439229	0.562059	0.965612	0.965359	-4.55143e-05	0.951549
cg07264522	4	23889681	NA	NA	0.784071	0.785956	0.00163034	0.56206	0.788555	0.787335	-0.000849025	0.763843
cg13194822	6	158374490	SYNJ2	NA	0.917172	0.919477	0.000707796	0.562065	0.916969	0.91773	-0.000360446	0.768696
cg03761471	7	64350191	NA	Island	0.0119721	0.0118709	-0.000153036	0.562068	0.0120233	0.0116481	-0.000287745	0.255751
cg22585595	21	43356673	CBS	N_Shelf	0.928781	0.92728	-0.00185102	0.56207	0.910476	0.908937	-0.00227003	0.589224
cg03066979	10	119290932	EMX2;EMX2OS;EMX2	N_Shore	0.0244824	0.0232581	-0.000371236	0.562072	0.0317223	0.0299894	-0.000806091	0.324518
cg25423752	1	3491257	MEGF6	S_Shore	0.962138	0.963109	0.000456121	0.562072	0.961073	0.963029	0.00152245	0.0446683
cg20904286	3	137954252	STAG1	Island	0.0124403	0.0128502	0.000131763	0.562073	0.0128322	0.0131283	0.000166347	0.487951
cg00868523	17	43480810	NFE2L1;NFE2L1	Island	0.00470969	0.00433173	-0.000120691	0.562075	0.00511236	0.00423457	-0.000598086	0.0596674
cg04265972	11	2280377	TSPAN32;C11orf21;C11orf21	NA	0.249274	0.247885	0.00331919	0.562079	0.276495	0.26662	-0.00277708	0.621211
cg11225247	6	136652708	BCLAF1;BCLAF1;BCLAF1	Island	0.00390985	0.00356335	-0.000127051	0.562084	0.00433869	0.00354629	-0.000612858	0.0869248
cg06913160	18	52468870	WDR7;WDR7	N_Shore	0.959359	0.961319	0.00128451	0.562086	0.960128	0.96033	0.000464215	0.822716
cg23744121	1	42701125	NA	N_Shore	0.115617	0.114782	-0.00132189	0.562091	0.122375	0.115628	-0.00523904	0.0214602
cg26138480	17	71786551	QRICH2	NA	0.934228	0.935671	0.00051888	0.562093	0.932599	0.932983	-5.19123e-05	0.955869
cg08134068	14	59406725	RTN1	Island	0.0160692	0.0157716	-0.000274625	0.562095	0.0202992	0.0193368	-0.000703944	0.233511
cg16246200	13	48694388	MLNR	S_Shore	0.873553	0.872188	-0.00186888	0.562102	0.884009	0.882564	-0.00212297	0.50102
cg15400028	14	103871791	NA	Island	0.963987	0.964991	0.000394286	0.562108	0.963854	0.965042	0.000764186	0.270886
cg12951726	7	140041699	LOC100134713;NDUFB2	N_Shore	0.936667	0.936056	-0.000631564	0.56211	0.937723	0.937184	4.77726e-05	0.963304
cg06276229	16	19491991	C16orf62	NA	0.974003	0.974386	0.000376401	0.562124	0.973589	0.974022	0.0007439	0.24983
cg00296279	16	3909182	NA	NA	0.963114	0.964811	0.000716824	0.562132	0.961434	0.96424	0.00200506	0.128341
cg01812865	8	10962043	XKR6	NA	0.7951	0.804349	0.00223653	0.562138	0.773357	0.781298	-8.92877e-05	0.982385
cg11680118	15	83683890	NA	NA	0.969992	0.968921	-0.000563891	0.562138	0.96939	0.968235	-0.000785286	0.37902
cg26261431	16	31395739	TGFB1I1;TGFB1I1;TGFB1I1	Island	0.0179849	0.0183301	0.000425558	0.562139	0.0215502	0.0200293	-0.000926455	0.306512
cg05471881	2	43538881	THADA;THADA	NA	0.844266	0.848055	-0.00198019	0.56214	0.817559	0.824266	-0.000672859	0.861382
cg05489904	19	19533779	PBX4	NA	0.973806	0.973576	0.000381975	0.562144	0.973702	0.974265	0.0011908	0.0497268
cg17544952	8	69044562	PREX2;PREX2	NA	0.700308	0.694764	-0.00300675	0.562145	0.702797	0.696973	-0.00295586	0.581251
cg22709453	2	38684670	HNRPLL;HNRPLL	S_Shore	0.268002	0.261814	0.00474322	0.562151	0.316737	0.29294	-0.0105021	0.21417
cg24471039	14	57685713	C14orf37	N_Shelf	0.797467	0.803566	0.00197419	0.562155	0.7827	0.791364	0.0037977	0.27856
cg05887421	7	140271374	BRAF	Island	0.0174128	0.017727	0.000198983	0.562159	0.0175009	0.0172811	-0.000446842	0.171639
cg23525708	6	117692918	VGLL2;VGLL2	N_Shore	0.00445528	0.00437666	-7.96607e-05	0.56216	0.0052615	0.00449077	-0.000738818	0.00564216
cg27195326	16	1387995	NA	N_Shore	0.954455	0.955371	0.000513248	0.562174	0.951182	0.952646	0.000700256	0.464279
cg27129320	19	49423134	ZNF227	NA	0.972737	0.972925	0.00113516	0.562175	0.972369	0.972709	0.00067461	0.71687
cg09198277	4	183116753	NA	NA	0.783917	0.782541	0.00195221	0.562182	0.790558	0.784758	-0.00360756	0.258891
cg00212119	2	44218007	NA	NA	0.972606	0.971604	-0.000560962	0.562197	0.97154	0.970656	-0.000580947	0.548559
cg25387812	10	134148752	NA	NA	0.9677	0.968711	0.000374257	0.562197	0.967151	0.968097	0.000477479	0.456982
cg00472841	6	84799976	MRAP2	N_Shore	0.0984419	0.0972163	-0.000863566	0.562198	0.0969168	0.096124	0.000966399	0.524578
cg24828811	17	73014512	NA	NA	0.942516	0.942592	-0.000519314	0.562199	0.938263	0.942089	0.00254356	0.0122465
cg21667878	10	71253682	COL13A1;COL13A1;COL13A1;COL13A1;COL13A1;COL13A1;COL13A1;COL13A1;COL13A1;COL13A1;COL13A1;COL13A1;COL13A1;COL13A1;COL13A1;COL13A1;COL13A1;COL13A1;COL13A1;COL13A1	NA	0.908281	0.910874	0.000606703	0.562201	0.908774	0.909569	-0.000272269	0.795913
cg02338146	16	64490418	NA	NA	0.932851	0.931241	-0.00106173	0.562208	0.931839	0.930118	-0.00135705	0.430008
cg14828404	7	98810669	ARPC1B	Island	0.00601628	0.00534761	-0.000184762	0.562211	0.00607921	0.00535618	-0.000285239	0.482336
cg02068090	19	13122292	IER2;STX10;IER2	Island	0.0072479	0.00712911	-0.000148885	0.562211	0.00826164	0.00799226	-0.000102431	0.729585
cg19046216	2	68855329	ARHGAP25;ARHGAP25;ARHGAP25;ARHGAP25	NA	0.332449	0.331446	0.00431539	0.562214	0.371405	0.35945	-0.00322258	0.656965
cg00213301	14	87695135	NA	NA	0.920248	0.92148	0.000602026	0.562217	0.919557	0.920782	0.000956362	0.340159
cg15539995	8	574536	NA	NA	0.964261	0.96495	0.00035707	0.56222	0.964189	0.965101	0.000472553	0.480501
cg27179327	19	15441310	PGLYRP2	N_Shore	0.0201013	0.0191281	-0.000357023	0.562223	0.0239336	0.0224292	-0.000714305	0.336522
cg13878136	2	241366271	KIF1A	Island	0.946612	0.944096	-0.00118267	0.562229	0.943476	0.942032	-0.00071594	0.743032
cg14372705	13	47473129	SUCLA2	Island	0.150185	0.147604	0.00187234	0.562233	0.16196	0.150759	-0.00623583	0.0768008
cg25525379	4	119419171	SNHG8;SNORA24	Island	0.00584306	0.00559826	-0.000146073	0.562235	0.00640936	0.00575888	-0.00044426	0.201381
cg07281318	11	86265682	NA	NA	0.849409	0.854204	-0.00211009	0.562236	0.823915	0.828817	-0.00330138	0.364443
cg03397307	15	65907811	LBXCOR1	Island	0.0402538	0.0400713	-0.000425444	0.562241	0.0412787	0.0409813	0.000597457	0.426804
cg06650260	1	146560000	NA	NA	0.026617	0.0277005	0.000924815	0.562251	0.0270026	0.0273574	0.00106919	0.507517
cg23439917	11	94998412	NA	NA	0.96519	0.966579	0.000682201	0.562252	0.96266	0.965485	0.00166741	0.199078
cg12954646	5	177235358	LOC728554	Island	0.0054268	0.00526915	0.000183871	0.562254	0.00585332	0.0053451	-0.000130905	0.764351
cg18921183	10	124570352	NA	S_Shore	0.972849	0.972516	-0.00035212	0.562255	0.971884	0.972528	0.00065425	0.269012
cg25773489	13	109959944	COL4A2	N_Shelf	0.583242	0.584671	-0.00203651	0.562257	0.576559	0.57785	-0.00325206	0.318552
cg21108554	3	144090727	PCOLCE2	Island	0.0096967	0.00980074	0.000129653	0.562259	0.0104696	0.00978022	-0.000316225	0.159634
cg04585928	1	203358338	RBBP5	NA	0.00928661	0.00933802	-0.000243171	0.562266	0.0104006	0.00916576	-0.00129469	0.00178516
cg24815853	5	137396959	FAM13B;FAM13B;FAM13B	S_Shore	0.00599211	0.00597799	-8.60067e-05	0.56227	0.00654768	0.00619473	-0.000278346	0.129852
cg22382805	10	53460084	PRKG1;PRKG1	NA	0.966171	0.966774	0.000398901	0.562271	0.965787	0.966395	0.000704301	0.308108
cg21565972	7	1030626	C7orf50;C7orf50;MIR339;C7orf50	S_Shore	0.286554	0.28407	0.00372966	0.562271	0.318271	0.309052	-0.000444454	0.944564
cg00876704	2	27109212	TMEM214;TMEM214	Island	0.0986604	0.100427	0.000998549	0.562272	0.100675	0.0999977	0.00262754	0.146806
cg18221336	9	109452529	NA	NA	0.974891	0.974786	-0.000274463	0.562278	0.973892	0.9744	0.000266152	0.555443
cg05349245	3	21767969	ZNF385D	NA	0.0124019	0.0119762	-0.00028319	0.562282	0.0159466	0.0154635	-0.000181383	0.80525
cg00293660	1	13896688	NA	N_Shelf	0.974465	0.973565	-0.000524633	0.562282	0.973284	0.973219	5.38605e-05	0.94839
cg01763916	2	160835103	NA	S_Shore	0.0209819	0.0216197	0.000248902	0.562282	0.0215638	0.0215389	-0.000213175	0.573112
cg01511806	2	16668230	FAM49A	NA	0.944337	0.942354	-0.000799055	0.562289	0.943535	0.942421	-3.94844e-05	0.978667
cg18312429	8	82796270	ZFAND1;ZFAND1;ZFAND1;ZFAND1;ZFAND1;ZFAND1;ZFAND1	S_Shore	0.00810657	0.00819774	-0.000136471	0.562292	0.00855842	0.00815201	-0.000499918	0.0501017
cg16404105	1	229540409	C1orf124;C1orf124;C1orf124;C1orf124;EXOC8	Island	0.0311327	0.0301949	-0.000587519	0.562294	0.0428728	0.0400959	-0.00136228	0.344588
cg25436849	10	95245521	CEP55;CEP55	N_Shore	0.0249087	0.0252165	0.000282804	0.562298	0.0253973	0.0251781	5.30193e-05	0.901179
cg11106060	20	61136453	NCRNA00029	Island	0.975467	0.974813	-0.000445155	0.5623	0.97366	0.974023	0.000380595	0.637949
cg12557867	10	70851612	NA	NA	0.878078	0.882533	0.00126289	0.562301	0.867461	0.872474	0.00169935	0.462795
cg07001963	20	47965634	SPATA2	Island	0.00861194	0.00851119	-0.000236714	0.562305	0.00916182	0.00834141	-0.0008957	0.0666242
cg07739727	6	112178076	FYN;FYN	NA	0.956575	0.955489	-0.000574742	0.562305	0.954238	0.954138	0.000502536	0.605751
cg01965822	5	135086352	NA	NA	0.93373	0.933928	-0.000882201	0.562324	0.934438	0.933117	-0.00236773	0.115907
cg06615730	19	43492119	YIF1B;YIF1B;YIF1B;YIF1B;YIF1B;YIF1B;YIF1B;YIF1B	NA	0.978006	0.978791	0.000399966	0.562324	0.979885	0.980286	0.000208671	0.661038
cg26297203	5	179969005	FLT4;FLT4	NA	0.881002	0.881974	-0.00104663	0.562335	0.86924	0.875735	0.00411262	0.0272115
cg10681065	7	94132214	PEG10;PEG10	S_Shore	0.985127	0.985381	0.000150806	0.562336	0.984693	0.984614	-0.000200911	0.47475
cg06058431	8	2008533	MYOM2	NA	0.94029	0.941258	0.00047612	0.562338	0.941483	0.940572	-0.00118362	0.161028
cg03611265	6	31007628	SFTA2	NA	0.577777	0.583406	0.00445926	0.56234	NA	NA	NA	NA
cg09651136	17	132967	RPH3AL	NA	0.823772	0.825995	0.00147022	0.562341	0.818461	0.821732	0.00161573	0.539393
cg14675513	11	117987092	PHLDB1;PHLDB1;PHLDB1	Island	0.0193114	0.0187053	-0.000398402	0.562345	0.0233167	0.0208676	-0.00141048	0.0849136
cg06996599	11	47378351	NA	NA	0.0186903	0.0189119	0.000194826	0.56235	0.0185643	0.0189079	0.000289936	0.378397
cg15631966	16	86261077	JPH3	S_Shore	0.803042	0.806121	-0.00174126	0.562351	0.793342	0.796291	-0.00226231	0.44576
cg20980592	5	78142677	ARSB	NA	0.973256	0.971458	-0.000750242	0.562354	0.971509	0.971218	0.000302916	0.835176
cg03900378	3	113061137	PHLDB2;PHLDB2;PHLDB2;PHLDB2	Island	0.0113169	0.0118362	0.000139515	0.562355	0.0117462	0.0117628	-0.000109234	0.669324
cg07555437	1	17114292	NA	S_Shore	0.731927	0.734644	-0.00164816	0.562363	0.712639	0.718686	0.000643434	0.829354
cg15879179	10	99042535	ARHGAP19	S_Shore	0.00926748	0.00921028	-0.000140602	0.562364	0.0100341	0.00900189	-0.000972098	8.958e-05
cg11362013	14	23800909	TGM1	NA	0.951367	0.952798	-0.00079236	0.562373	0.949561	0.950961	-0.000849142	0.518167
cg18276943	11	68505082	MRGPRD	NA	0.934178	0.932694	-0.000946277	0.562373	0.926538	0.928818	0.00243841	0.155667
cg24399432	11	1027640	MUC6	S_Shore	0.972661	0.972253	-0.00027141	0.562374	0.971294	0.971624	0.00029148	0.536474
cg07831273	17	73206973	NA	NA	0.97145	0.973194	0.000645965	0.562378	0.970375	0.973058	0.00139042	0.138424
cg07300534	2	54804811	EML6	Island	0.0146172	0.0142621	-0.000210014	0.56238	0.0172872	0.0157199	-0.00132279	0.00795514
cg05148385	7	157285855	PTPRN2;PTPRN2;PTPRN2	N_Shore	0.890507	0.894403	0.00146185	0.562382	0.887195	0.893114	0.00452251	0.0685007
cg12668551	14	44500262	FAM179B;KLHL28	N_Shore	0.0251866	0.0254794	-0.000487442	0.562389	0.026999	0.0241507	-0.0031105	8.0778e-05
cg04085699	2	110230018	MALL	N_Shore	0.844977	0.850217	-0.00212869	0.562392	0.824202	0.828304	-0.00415899	0.322287
cg05222924	17	76421486	RPTOR;RPTOR	NA	0.0113448	0.0115708	0.000248348	0.562394	0.0145318	0.0130841	-0.00124214	0.019559
cg15391151	19	2087136	AP3D1;AP3D1	Island	0.960572	0.962928	0.000819068	0.562396	0.958975	0.961518	0.00173609	0.208858
cg15988010	12	27740719	REP15;REP15	NA	0.959744	0.958864	-0.000590445	0.562397	0.958726	0.958793	0.000105195	0.918794
cg13571470	12	70952548	LOC283392;TRHDE;LOC283392	Island	0.0068595	0.00713833	0.000122306	0.5624	0.00695372	0.00692962	-6.14122e-05	0.664759
cg05131766	16	87658518	NA	S_Shelf	0.975116	0.97557	0.000245499	0.562402	0.974591	0.974834	3.99467e-06	0.992586
cg17645695	16	1352267	GNPTG	Island	0.990248	0.990914	0.000152406	0.562404	0.989455	0.990601	0.000669454	0.0796635
cg08449531	1	116762987	C1orf203;C1orf203;C1orf203;C1orf203;C1orf203	Island	0.0141505	0.0141543	-0.000242549	0.562405	0.0145451	0.0134568	-0.00118039	0.00378871
cg07697177	2	71148781	NAGK	Island	0.00841734	0.00855528	0.000114456	0.562406	0.00879422	0.00809298	-0.000544446	0.00527109
cg11393040	6	165642641	C6orf118	NA	0.0801384	0.0798526	0.00085336	0.562407	0.0844459	0.0820552	-0.00126345	0.461607
cg15401968	16	30976966	NA	N_Shelf	0.930221	0.928654	-0.000879167	0.562411	0.927835	0.927618	-0.000234212	0.878955
cg05621962	1	50262183	AGBL4;AGBL4	Island	0.00970007	0.00966988	-0.000148224	0.562412	0.00978538	0.00937566	-0.000576447	0.00527293
cg10361298	1	153213562	SHC1;SHC1;CKS1B;SHC1;SHC1;CKS1B	Island	0.00987448	0.00970927	-0.000136217	0.562424	0.0109787	0.010479	-0.000336868	0.247402
cg15022609	20	42309179	GDAP1L1	Island	0.0863501	0.0880963	0.000856796	0.562425	0.0928428	0.0940513	0.00143851	0.349602
cg11771602	13	59869007	TDRD3;TDRD3;TDRD3;TDRD3;TDRD3	Island	0.0056541	0.00562663	-7.48329e-05	0.562432	0.00577169	0.00566522	-6.65193e-05	0.637503
cg11902909	11	1467300	HCCA2	NA	0.901942	0.904271	0.000776098	0.562443	0.905887	0.905949	-0.00128393	0.370441
cg05998950	15	69890187	NR2E3;NR2E3	N_Shore	0.90287	0.904904	0.000696149	0.562453	0.902722	0.902189	-0.00180487	0.162715
cg18209001	6	31946654	SLC44A4	NA	0.879949	0.886027	0.0017515	0.562455	0.876237	0.880981	0.000534555	0.860606
cg02647493	9	139850843	NA	S_Shore	0.964089	0.963878	-0.000391994	0.562459	0.963194	0.963545	-0.000244195	0.726762
cg02654360	2	69910139	GMCL1	Island	0.0186042	0.0184486	0.000194191	0.562462	0.0189477	0.0186575	-0.00010131	0.770423
cg14440794	12	55900011	NXPH4	S_Shelf	0.199492	0.2007	0.00260962	0.562463	0.222682	0.218976	0.000751462	0.870599
cg13514037	20	58974627	NA	N_Shore	0.925169	0.926648	0.000595667	0.562465	0.924794	0.925832	0.000315031	0.762892
cg23822643	10	98470733	PIK3AP1	S_Shore	0.0153108	0.01564	0.000145208	0.562468	0.0161232	0.0162695	1.83236e-05	0.945655
cg04704064	6	29070950	ZNF311	NA	0.7701	0.768548	-0.00170203	0.562469	0.767291	0.767929	0.00197566	0.480216
cg04214520	19	50834597	MIR330;EML2	N_Shelf	0.0213073	0.0211386	-0.000208462	0.562472	0.0211738	0.0210489	0.000245888	0.467889
cg15360771	1	232681792	TARBP1	S_Shore	0.751544	0.753305	0.0022336	0.562478	0.753105	0.754382	0.00033052	0.933524
cg14460403	1	243914998	KIF26B	N_Shore	0.907697	0.90863	0.000913756	0.562478	0.910225	0.908221	-0.00261631	0.0893434
cg18185189	17	76437001	RPTOR;RPTOR	S_Shelf	0.976516	0.976831	0.000274097	0.56248	0.976289	0.976474	-1.0987e-06	0.998206
cg23621463	12	13044483	HTR7P;HEBP1;HEBP1	N_Shore	0.535634	0.536554	0.00167827	0.562481	0.536918	0.534628	-0.00109098	0.708057
cg16450654	3	129899886	NA	NA	0.0253224	0.0256266	-0.000242106	0.562482	0.0258301	0.0261891	-7.68522e-05	0.849098
cg21361087	9	124715381	ZBTB6;ZBTB6	NA	0.00891033	0.0087359	-0.000136023	0.562482	0.00973984	0.00902934	-0.000521652	0.033291
cg25319233	6	26710379	NA	S_Shelf	0.971244	0.971934	0.000309314	0.562484	0.970982	0.971689	0.000109067	0.838363
cg03972505	12	51755122	SPRYD3	N_Shelf	0.957834	0.957843	-0.000452001	0.562487	0.95574	0.955669	-0.000374637	0.659239
cg22256482	16	79668504	C16orf46;C16orf46	Island	0.0310874	0.0313704	0.000397825	0.562488	0.0316362	0.0315696	0.00120291	0.0888158
cg00225603	1	3679030	LOC388588	Island	0.010099	0.00934507	-0.000268006	0.562494	0.010879	0.00931661	-0.00100896	0.0575321
cg06728974	10	77275514	C10orf11	NA	0.279219	0.27566	0.00432701	0.562497	0.32544	0.315346	0.00119501	0.872063
cg18289048	4	129952507	PHF17;PHF17	Island	0.0500149	0.0501268	0.00058396	0.562498	0.0504449	0.0500469	-0.000347239	0.751258
cg10513359	7	19124264	TWIST1	Island	0.0104312	0.0103095	-0.000158311	0.562498	0.0123485	0.0119045	-0.000374754	0.304075
cg04428290	1	29416799	MECR;MECR	NA	0.978341	0.978693	-0.000233357	0.562502	0.977551	0.97704	-0.00100746	0.0205543
cg08592493	12	1644023	NA	S_Shore	0.934972	0.937037	0.00154693	0.562503	0.934928	0.937399	0.00343685	0.2183
cg17695145	3	48317838	NME6;NME6	Island	0.0186576	0.0189389	0.000137554	0.56251	0.0186758	0.0186205	-5.7107e-05	0.814317
cg15842568	11	19181235	CSRP3;CSRP3	NA	0.984012	0.983927	-0.000178057	0.562512	0.983649	0.984074	0.00031882	0.315686
cg27547442	2	131949955	TUBA3D	N_Shore	0.970744	0.971673	0.000665741	0.562519	0.970266	0.971883	0.0012322	0.265997
cg08605347	12	107031089	NA	NA	0.895081	0.900099	0.00133673	0.562519	0.882766	0.88788	0.000801943	0.748047
cg14182513	2	109321150	SH3RF3	NA	0.930467	0.925933	-0.00176274	0.562525	0.92643	0.925694	0.00229119	0.446482
cg06134678	16	28765405	TUFM	Island	0.036328	0.0366208	0.000372854	0.562525	0.0375724	0.0371088	0.000547062	0.403498
cg00057208	12	63505745	NA	S_Shore	0.0264027	0.0263614	-0.000317622	0.562531	0.0279104	0.0264192	-0.00138586	0.00562305
cg12053009	11	70887064	NADSYN1	NA	0.966102	0.965508	-0.000391384	0.562532	0.964013	0.964683	0.000769727	0.292638
cg14277677	11	69206858	NA	N_Shelf	0.955068	0.956065	0.000520474	0.562534	0.9549	0.95626	0.00110469	0.16447
cg05194316	12	3345715	NA	Island	0.0159002	0.0162436	0.000255146	0.562537	0.0162115	0.0151178	-0.00115343	0.00230429
cg07484485	12	12831018	APOLD1;APOLD1	Island	0.0131821	0.0132969	-0.000128743	0.562538	0.0134781	0.0130749	-0.000341144	0.100427
cg03536785	4	321502	ZNF141	Island	0.0064287	0.00652428	0.000122479	0.562542	0.00686146	0.00635216	-0.000385384	0.0457099
cg03966955	7	157472922	PTPRN2;PTPRN2;PTPRN2	NA	0.922694	0.924258	0.000640467	0.562546	0.91823	0.921121	0.00231822	0.0531523
cg08423851	1	32176878	PTP4A2;PTP4A2	Island	0.08391	0.0844995	0.000858372	0.562548	0.0849887	0.0854664	0.00244588	0.0954563
cg07222900	9	98147620	SLC35D2	NA	0.97302	0.973624	0.000309191	0.562548	0.973581	0.973217	-0.000666743	0.20692
cg07026666	17	62303901	CACNG5;CACNG5	NA	0.979154	0.978341	-0.000275702	0.562552	0.977992	0.978459	0.000737873	0.119263
cg05534676	16	155845	HBM	Island	0.0210565	0.0219809	0.00106583	0.562554	0.0237814	0.0229161	-0.000593055	0.77047
cg24071582	7	149901157	GIMAP4	NA	0.966015	0.964939	-0.000676227	0.562555	0.963817	0.964157	0.000370589	0.746717
cg04034996	17	19592473	ALDH3A1	S_Shelf	0.604769	0.610301	-0.00308726	0.562556	0.569199	0.576102	-0.00249996	0.643021
cg16252685	19	14501249	TECR;MIR639	Island	0.0313333	0.0311493	-0.000356834	0.562558	0.0321586	0.0304165	-0.00127025	0.0234566
cg26240939	1	1317896	CCNL2;CCNL2;CCNL2;CCNL2	NA	0.964715	0.963442	-0.00069539	0.56256	0.96228	0.961877	-0.000170592	0.896272
cg00083359	8	6680513	XKR5;XKR5	Island	0.0112166	0.0106074	-0.000300748	0.562567	0.0154907	0.0145019	-0.000358949	0.716972
cg02943676	3	48676774	CELSR3	S_Shore	0.0592814	0.0595091	-0.000633088	0.562569	0.0680214	0.0678553	-0.000482373	0.6799
cg10797944	17	57573210	NA	S_Shore	0.960649	0.959398	-0.000549974	0.56257	0.957335	0.958265	0.00128378	0.206566
cg07273675	8	54326944	OPRK1	Island	0.0156751	0.0161898	0.000159556	0.562576	0.0160202	0.0158592	-0.0003713	0.186186
cg07725889	1	46824339	MKNK1;MKNK1;MKNK1;MKNK1;MKNK1	NA	0.40115	0.397895	0.00506254	0.562579	0.436751	0.41609	-0.00684331	0.439447
cg00713223	16	1771469	SPSB3;NUBP2	N_Shore	0.867829	0.869728	0.000985087	0.562581	0.857189	0.859865	0.000353869	0.844019
cg10339152	20	51266871	TSHZ2	NA	0.254842	0.255948	-0.00163591	0.562595	0.243409	0.247292	0.00208424	0.453269
cg06251420	4	14614588	CPEB2;CPEB2	Island	0.0106399	0.0110341	0.000135975	0.562596	0.0112146	0.0109447	-0.000344231	0.158773
cg07898360	15	60139466	VPS13C;VPS13C;VPS13C;VPS13C	N_Shore	0.0136771	0.0135874	-0.000199838	0.562599	0.0138791	0.0131269	-0.000532719	0.114919
cg10619318	17	17658001	MIR33B;SREBF1;SREBF1	S_Shore	0.905775	0.907284	-0.000828271	0.5626	0.90322	0.904136	-0.000923824	0.536714
cg12483310	1	216165109	NA	NA	0.0434724	0.0447657	0.000914589	0.562607	0.0484164	0.0494168	0.00174602	0.330563
cg16691087	8	74011491	KCNB2	NA	0.967038	0.96595	-0.000654071	0.562607	0.965244	0.96554	0.000629806	0.58932
cg21250296	10	75241039	NDST2	Island	0.0305698	0.0314687	0.000336542	0.562618	0.0317431	0.0311078	-0.000526532	0.394571
cg23815491	14	89934295	CALM1;CALM1	Island	0.0207471	0.0216872	0.000275102	0.56262	0.0215081	0.0211409	-0.000794334	0.100599
cg23886424	1	147198412	LOC645166;LOC645166;LOC645166	NA	0.831954	0.835791	0.00137122	0.562624	0.817921	0.824399	0.00295379	0.238567
cg04029991	1	228067551	NA	NA	0.954774	0.956253	0.000759604	0.562625	0.954759	0.95557	-4.86888e-05	0.970776
cg15734553	7	19151785	FERD3L	S_Shore	0.102212	0.100899	-0.00111994	0.562626	0.10108	0.101554	0.000129245	0.948459
cg01318154	12	111340521	PTPN11	N_Shore	0.0845415	0.087192	0.00118463	0.56263	0.0834453	0.0857198	0.000936469	0.653521
cg03919644	3	102715058	SENP7;SENP7	S_Shore	0.0149313	0.0155379	0.000329188	0.562632	0.0168976	0.0163016	-0.000604553	0.385433
cg13637893	11	70841076	NADSYN1	N_Shore	0.00436416	0.00434895	-9.07003e-05	0.562635	0.00464634	0.00440941	-0.000243659	0.127788
cg18205770	3	175400531	NLGN1	NA	0.962608	0.963113	0.000497194	0.562637	0.963233	0.963626	0.000553333	0.480532
cg11811655	8	56599236	XKR4	NA	0.962934	0.963666	0.000371219	0.562639	0.962863	0.963654	5.60682e-05	0.927969
cg12891692	20	62164387	TCEA2;TCEA2	Island	0.6704	0.675646	0.00199274	0.562643	0.657209	0.660321	-0.000518422	0.879793
cg20731136	10	104493654	C10orf26	NA	0.0106564	0.0108099	0.000454834	0.562648	0.0117178	0.0100928	-0.00137454	0.00498961
cg14984210	6	30568223	HLA-E	S_Shelf	0.963573	0.965972	0.000611423	0.562655	0.961919	0.965501	0.00202181	0.051098
cg02453013	4	188825833	NA	NA	0.959177	0.959133	0.000587854	0.562661	0.957844	0.957981	0.000645	0.542945
cg22350438	13	113762648	NA	S_Shore	0.977438	0.97569	-0.00226102	0.562666	0.977051	0.975273	-0.0022769	0.549369
cg15833596	10	118420917	C10orf82;HSPA12A	S_Shore	0.949997	0.949335	-0.000894829	0.562676	0.947481	0.947664	-0.000195065	0.897753
cg01424107	20	44215288	NA	Island	0.962148	0.963119	0.000485209	0.562677	0.963651	0.96398	-0.000139432	0.866476
cg04987004	4	3401635	RGS12;RGS12;RGS12	NA	0.983981	0.985161	0.000340767	0.56268	0.984132	0.9864	0.00151909	0.0143237
cg10995297	7	25130110	CYCS	N_Shore	0.802877	0.806339	-0.0014576	0.562681	0.794792	0.801415	0.00225298	0.395019
cg23994025	5	118703952	TNFAIP8	NA	0.610285	0.611723	0.00242505	0.562682	0.628786	0.620732	-0.00547832	0.206501
cg12221689	15	41185562	UBR1;UBR1	NA	0.0286743	0.0293237	0.00026552	0.562684	0.0284628	0.0291963	0.000365897	0.460679
cg09147400	2	242197309	THAP4;THAP4	N_Shore	0.933926	0.935233	-0.000922714	0.562684	0.932577	0.933193	0.000430538	0.785423
cg13562121	7	48116532	NA	NA	0.031921	0.0313021	-0.000526221	0.562697	0.0311078	0.0287031	-0.00221205	0.0100666
cg17834338	1	158498498	DCAF8;DCAF8;DCAF8;DCAF8;DCAF8	Island	0.0154014	0.0156257	0.000144536	0.562698	0.0159248	0.0153643	-0.000292697	0.231375
cg17207545	12	115481455	MAP1LC3B2	NA	0.0132039	0.0135885	0.000211838	0.5627	0.0143137	0.0137481	-0.000502969	0.140491
cg16656794	19	41298381	POLR2I;TBCB	Island	0.0157461	0.0156189	-0.000221745	0.562706	0.0167011	0.0163254	-0.000145995	0.691328
cg01834027	3	126576020	ZNF148	N_Shore	0.019193	0.0186319	-0.000333399	0.562708	0.0219898	0.0197496	-0.000998084	0.0995729
cg26746878	12	11544753	NA	Island	0.0602169	0.0590832	-0.000755026	0.562709	0.079474	0.0780826	-0.00112971	0.444418
cg13522244	11	65396713	EFEMP2	Island	0.011697	0.0117136	-0.00013527	0.562713	0.011834	0.0115945	-0.000147391	0.526381
cg10251446	22	17799470	HIRA;MRPL40	Island	0.00432229	0.00412111	-0.000103287	0.562715	0.0047214	0.00409923	-0.000474281	0.157757
cg12247545	2	10609362	NA	NA	0.980302	0.979208	-0.00137002	0.562723	0.978288	0.978432	-7.63539e-05	0.970875
cg24351167	11	92916826	C11orf75	S_Shore	0.894439	0.90102	0.00160568	0.562728	0.872995	0.880063	0.00116392	0.705826
cg04454285	1	163867631	MGST3	S_Shore	0.00926001	0.00897011	-0.000111446	0.562729	0.0094987	0.00921039	-0.000219175	0.31435
cg20185617	11	126950378	NA	NA	0.940044	0.939816	-0.00127433	0.56273	0.936668	0.936835	-0.00198315	0.32401
cg07488381	15	67990085	NA	NA	0.965804	0.965301	-0.000420511	0.562732	0.964062	0.96481	0.000806692	0.273519
cg07482826	11	132951012	NA	NA	0.914556	0.914575	-0.000706756	0.562735	0.917598	0.914012	-0.00403829	0.00116694
cg09135441	12	46717097	NA	NA	0.937326	0.93816	0.000494323	0.562738	0.936389	0.937027	0.000219569	0.794688
cg05621259	1	45445203	ZSWIM5	S_Shore	0.00653822	0.00657032	0.000132773	0.562741	0.00934582	0.00832996	-0.000564751	0.120036
cg13586987	22	40093316	TEF	NA	0.0185358	0.0187903	0.000214555	0.562743	0.01949	0.0181536	-0.00118887	0.0114381
cg03259874	1	3384620	ARHGEF16	Island	0.932201	0.933154	0.000599186	0.562744	0.932258	0.932291	0.000126917	0.901691
cg16353953	12	2632950	CACNA1C;CACNA1C;CACNA1C;CACNA1C;CACNA1C;CACNA1C;CACNA1C;CACNA1C;CACNA1C;CACNA1C;CACNA1C;CACNA1C;CACNA1C;CACNA1C;CACNA1C;CACNA1C;CACNA1C;CACNA1C;CACNA1C;CACNA1C;CACNA1C;CACNA1C;CACNA1C	NA	0.9791	0.978954	-0.000226134	0.562745	0.978325	0.978884	0.000431401	0.261397
cg11721566	10	132797854	TCERG1L	NA	0.9657	0.965758	-0.000381706	0.562751	0.966598	0.966387	-0.000439374	0.504028
cg25123046	10	90542417	NA	NA	0.429959	0.426664	0.00454	0.562756	0.477119	0.45733	-0.0110853	0.162769
cg07149609	7	26545072	KIAA0087	NA	0.135478	0.131747	0.00219276	0.562756	0.159142	0.150919	-0.00209761	0.578842
cg15812348	5	159548272	FABP6	NA	0.267247	0.269645	-0.0016014	0.562757	0.256601	0.261364	0.00193052	0.464514
cg14707353	1	65493497	NA	S_Shore	0.0113936	0.011622	0.000237411	0.562759	0.0121815	0.0112636	-0.000708703	0.049289
cg08993079	17	76709411	AATK	Island	0.963332	0.96326	-0.000372733	0.562759	0.96062	0.961533	0.000876301	0.216331
cg08840017	9	35640526	SIT1	S_Shelf	0.899018	0.901463	0.00075958	0.562764	0.903071	0.903767	-0.00043305	0.696264
cg04853383	14	36059205	NKX2-1;NKX2-1	Island	0.00704612	0.00722748	6.98486e-05	0.562764	0.00719598	0.00715407	-6.73479e-05	0.558041
cg18035534	1	154386081	NA	NA	0.0625654	0.0611827	-0.000750719	0.562764	0.061337	0.0600635	0.000838614	0.500684
cg18127159	10	15942298	FAM188A	Island	0.0178365	0.0181738	0.000365328	0.562767	0.0217677	0.021199	4.30935e-05	0.953751
cg19269713	4	108965772	SGMS2	Island	0.0636377	0.0659621	0.000830976	0.562769	0.0652088	0.0653622	-0.00150702	0.293425
cg11071202	15	73036497	RPP25;RPP25	Island	0.00507234	0.00495321	-9.09432e-05	0.56277	0.0054996	0.00501392	-0.000409272	0.00582702
cg08918431	10	30858587	NA	NA	0.210796	0.2029	-0.00231136	0.56277	0.227311	0.2184	-0.00187866	0.622613
cg10146514	4	40261162	RBM47	NA	0.946269	0.946057	-0.000530958	0.562786	0.947799	0.945582	-0.00270443	0.00252094
cg02447659	19	10223688	MRPL4;MRPL4;MRPL4;MRPL4;MRPL4	N_Shore	0.00362822	0.00356583	-6.04381e-05	0.562794	0.00373747	0.00347375	-0.000257138	0.0269019
cg06033764	1	144188891	LIX1L	S_Shore	0.0130164	0.0132746	0.000115095	0.562797	0.0131944	0.0133694	0.000213264	0.252002
cg20353884	12	54510578	DNAJC14	Island	0.00740583	0.00734711	-0.000159742	0.562798	0.00835842	0.00744057	-0.000929181	0.00475495
cg09777256	7	1242156	UNCX	Island	0.0675337	0.0670384	-0.000850819	0.562804	0.067594	0.0664736	-0.00143056	0.235174
cg05926606	11	32405830	WT1;WT1;WT1;WT1	Island	0.534827	0.537882	-0.00384993	0.562806	0.516913	0.53918	0.0135627	0.034699
cg05145423	4	77081449	NAAA;NAAA	Island	0.0173985	0.0177328	0.000196037	0.562806	0.0182896	0.0180011	-0.000460792	0.162505
cg14425199	19	40849447	UPK1A	NA	0.957131	0.9577	0.000532137	0.56281	0.955259	0.957049	0.00175256	0.0756804
cg11665652	2	234417030	HJURP	NA	0.947708	0.9493	0.000639239	0.562816	0.946559	0.948302	0.00100608	0.285818
cg04872399	1	205129796	NA	NA	0.945595	0.942084	-0.00106085	0.562819	0.942065	0.940221	0.00012658	0.948199
cg13150765	16	73690541	ZNRF1	NA	0.763708	0.767856	-0.00224308	0.56282	0.738676	0.740157	-0.00531143	0.18366
cg01321673	21	34668668	FAM165B	N_Shore	0.335715	0.333996	0.00444795	0.562828	0.372667	0.359746	-0.00241783	0.756936
cg20793532	8	60194386	TOX	Island	0.0146205	0.0153388	0.000211911	0.562839	0.0150865	0.0151634	-0.00043469	0.249172
cg24872838	11	19691277	NAV2;NAV2;NAV2;LOC100126784	Island	0.00910463	0.00906998	-0.000133817	0.562841	0.00923632	0.00899433	-0.000189841	0.397251
cg27583102	13	31871072	BRCA2	NA	0.948054	0.944344	-0.00120935	0.562841	0.945716	0.945073	0.000636549	0.758511
cg20250426	12	43318361	NELL2;NELL2;NELL2;NELL2;NELL2	NA	0.960447	0.958945	-0.000760339	0.562844	0.95933	0.959304	0.000535132	0.658332
cg21334609	17	77129633	C17orf70;C17orf70;C17orf70	Island	0.00680704	0.00681125	-9.27448e-05	0.56285	0.00690454	0.00684736	-9.72833e-05	0.566864
cg01454638	20	5041988	C20orf30;C20orf30;C20orf30;C20orf30	Island	0.0129433	0.0128965	-0.00015433	0.562854	0.0131199	0.0127388	1.27915e-05	0.963117
cg13324568	16	24458080	RBBP6;RBBP6;RBBP6	N_Shore	0.00868458	0.00862483	-0.00011055	0.562854	0.0088794	0.00846513	-0.000308818	0.129636
cg24498754	13	48968483	PHF11;PHF11	Island	0.00636774	0.00606352	-0.000132268	0.562857	0.00806065	0.00745182	-0.000153875	0.72901
cg03882242	11	1617419	HCCA2	NA	0.767699	0.772004	-0.0024942	0.562864	0.742097	0.752744	0.00347796	0.42855
cg18183618	5	121676378	SNCAIP	Island	0.0440558	0.0444698	0.000489401	0.562865	0.0453662	0.044598	0.000680705	0.412176
cg03372905	17	75653691	CCDC40	N_Shore	0.858209	0.864334	0.00165007	0.562866	0.841822	0.847042	0.000243884	0.935603
cg19298821	11	47167624	NA	S_Shore	0.708716	0.713509	-0.00234757	0.562866	0.679717	0.68554	-0.00212079	0.60093
cg14652646	15	97010989	IGF1R	Island	0.0146728	0.0149115	0.000148518	0.562866	0.0147661	0.0146317	-0.000193254	0.456704
cg20148334	10	28328121	ARMC4	S_Shore	0.0103989	0.0102483	-0.000170753	0.562869	0.0116667	0.0104823	-0.00112455	0.0014177
cg12813922	9	105801934	NA	S_Shore	0.968553	0.968966	0.000431333	0.56287	0.967258	0.968288	0.0013021	0.0946519
cg18212039	10	87242483	NA	NA	0.332725	0.334096	0.00269501	0.562873	0.341661	0.335772	-0.00126413	0.787653
cg05895868	3	65509725	MAGI1;MAGI1;MAGI1	Island	0.0466163	0.0473891	0.0007437	0.56288	0.047972	0.0477175	-0.000195109	0.865711
cg22812684	9	94416201	IPPK;CENPP	NA	0.924877	0.927236	0.00107497	0.562885	0.92222	0.924687	0.00128373	0.544255
cg06971659	19	17527352	GLT25D1	Island	0.00710238	0.00712914	-0.000126945	0.562887	0.00747213	0.0071766	-0.000333026	0.130188
cg04751089	1	9149531	NA	NA	0.979493	0.979752	-0.00023515	0.562889	0.978998	0.979551	0.0001125	0.794898
cg01772332	2	1727119	PXDN	Island	0.0166413	0.0174174	0.000341017	0.562891	0.0178882	0.0173582	-0.000564451	0.22037
cg03975306	12	52713795	HOXC4;HOXC5;HOXC5	Island	0.0675049	0.0668789	-0.00106509	0.5629	0.0793323	0.0752539	-0.00518468	0.0156919
cg25104555	10	133969433	STK32C	N_Shore	0.976813	0.975787	-0.000337936	0.562904	0.975585	0.975707	0.000541821	0.369795
cg11423517	18	70314366	CNDP2	Island	0.0214384	0.0210531	0.000230211	0.562904	0.0218916	0.0212148	-0.000441624	0.25689
cg23839631	19	34994495	CCNE1;CCNE1	N_Shore	0.0781423	0.0746036	-0.000847074	0.562909	0.0772657	0.0756581	-6.21159e-05	0.967109
cg18504014	13	113946279	NA	S_Shore	0.91108	0.912832	-0.00135601	0.562909	0.903202	0.906947	0.000330493	0.898479
cg04900128	12	96533285	NA	NA	0.00322441	0.003193	-5.9606e-05	0.562915	0.00348373	0.0032668	-0.000199928	0.0554273
cg03291835	19	52307839	ZC3H4	Island	0.0108787	0.0110477	0.000118357	0.562915	0.0111189	0.0109983	-0.000220608	0.386564
cg01947036	14	67302728	ZFYVE26	NA	0.899479	0.901745	-0.001109	0.562917	0.892332	0.895753	0.000985896	0.624385
cg24682551	7	27182131	HOXA10	S_Shore	0.80679	0.8087	-0.00198779	0.562922	0.79432	0.796325	-0.00285848	0.42349
cg26529645	17	51165493	TMEM100	NA	0.0295782	0.0275346	-0.000782235	0.562924	0.0275282	0.0265922	0.000148668	0.898591
cg22463793	3	38567538	SCN5A;SCN5A;SCN5A;SCN5A;SCN5A;SCN5A	NA	0.917726	0.918439	0.000629315	0.562924	0.916886	0.918196	0.00115261	0.319473
cg21697667	3	183767276	NA	NA	0.901432	0.902779	0.000845812	0.562925	0.905013	0.905284	-7.06545e-05	0.962588
cg23401445	17	2541873	KIAA0664	Island	0.861848	0.863123	-0.00242721	0.562927	0.860409	0.86203	-0.00147996	0.73172
cg16365690	17	44171629	NA	NA	0.0173834	0.0170681	0.000279869	0.56293	0.0196076	0.0200426	0.00101175	0.0454614
cg10326234	19	14490193	DNAJB1;DNAJB1	Island	0.108924	0.106947	0.00149252	0.56293	0.113589	0.110709	-0.00259907	0.350207
cg19553158	19	1619832	NA	N_Shelf	0.00637069	0.0063439	-9.61005e-05	0.562936	0.00662721	0.00638552	-0.00014896	0.359015
cg21504093	10	43905421	NA	NA	0.006145	0.0060701	-0.000206079	0.562941	0.00742735	0.00650772	-0.000824444	0.0129759
cg15839184	1	110899796	NA	Island	0.0323796	0.0332286	0.000430586	0.562945	0.0338782	0.0360506	0.00194289	0.00479813
cg13660942	19	12747506	HOOK2;HOOK2	Island	0.00727908	0.00669805	-0.000168947	0.562946	0.00775557	0.00663884	-0.000671751	0.105025
cg13698816	19	57920908	ZNF611;ZNF611;ZNF611;ZNF611	Island	0.982914	0.982426	-0.000751315	0.562947	0.982596	0.981999	-0.000991112	0.442825
cg26376280	4	9501985	SLC2A9;SLC2A9	NA	0.90141	0.901592	-0.000975536	0.56295	0.907606	0.906146	-0.00271606	0.0866012
cg24058732	1	47670864	MGC12982	N_Shore	0.0112923	0.0113189	-0.000153946	0.562961	0.0115318	0.0112893	-0.000257658	0.324041
cg14928452	16	618892	RAB40C	S_Shore	0.974592	0.974887	0.000285492	0.562978	0.97446	0.974627	-0.000140002	0.759458
cg26304227	11	11331164	CSNK2A1P;GALNTL4	NA	0.942574	0.94231	-0.000768977	0.562979	0.940745	0.941028	-0.000215063	0.877114
cg07086674	8	82186008	PAG1	N_Shore	0.102488	0.10362	0.00107075	0.562985	0.104232	0.10769	0.00305716	0.0987143
cg01482620	12	93734184	NA	NA	0.696011	0.699815	-0.00242691	0.562997	0.672203	0.679987	0.000532927	0.902183
cg06720048	16	71639906	ZFHX3;ZFHX3	Island	0.023037	0.0227892	-0.000273121	0.563001	0.0226766	0.0224912	-0.000226487	0.654966
cg08537367	13	50466068	NA	NA	0.849493	0.852183	-0.00196124	0.563014	0.829107	0.835313	0.00195561	0.600185
cg20313628	10	86078242	FAM190B	N_Shore	0.0399354	0.0400764	0.000369321	0.563015	0.0410916	0.0400115	-0.00112252	0.0844348
cg04663194	2	96582063	ARID5A	S_Shelf	0.918151	0.919261	-0.000743067	0.563015	0.912538	0.913346	-0.00133421	0.343262
cg00030807	12	9691526	LOC374443	N_Shore	0.0178844	0.0183028	0.000317482	0.56302	0.0190719	0.0183364	-0.000460494	0.373216
cg19589903	11	31487711	ELP4;IMMP1L;IMMP1L	Island	0.00726658	0.00764527	0.000148352	0.563021	0.00776995	0.00769474	-0.000210486	0.383813
cg15784580	2	242538973	NA	NA	0.951025	0.949409	-0.00145509	0.563022	0.946352	0.948237	0.00182093	0.476207
cg18484665	17	77093310	ACTG1	Island	0.0249071	0.0249486	-0.000356983	0.563026	0.024541	0.0239695	-0.000566845	0.335318
cg07661660	4	129954332	PHF17;PHF17	S_Shore	0.804596	0.809027	-0.0021643	0.563027	0.774912	0.782748	-0.000390889	0.921717
cg10976975	2	241818884	HDLBP;HDLBP	NA	0.985526	0.985342	-0.000133854	0.563028	0.984873	0.985015	0.000143176	0.671126
cg27030245	10	69355883	HERC4;HERC4	NA	0.963145	0.961644	-0.000585864	0.563028	0.961703	0.960219	-0.000851403	0.44579
cg08998657	20	36227410	TGM2;TGM2	S_Shore	0.0500448	0.05184	0.00156816	0.56303	0.0595232	0.060389	0.00288997	0.27338
cg05670193	7	152348143	NA	NA	0.722406	0.723305	0.00111878	0.56303	0.71796	0.719313	0.00186006	0.345622
cg13495167	8	61727235	NA	Island	0.0171073	0.0170102	-0.000234936	0.563031	0.0172845	0.0168059	-0.000514023	0.217187
cg02012853	17	4748537	CHRNE	S_Shelf	0.764957	0.769438	-0.00217954	0.563035	0.728927	0.740935	0.00340321	0.373997
cg02456087	14	41148651	LRFN5	S_Shelf	0.02744	0.0278478	0.00026355	0.563044	0.0279067	0.0289502	0.000844359	0.046581
cg05186509	1	68734872	DEPDC1;DEPDC1	Island	0.00827328	0.00800358	-0.00017945	0.563044	0.00908819	0.00856067	-0.00016927	0.56969
cg17366544	2	69823298	ANXA4	S_Shore	0.552553	0.556073	-0.00326911	0.563045	0.520197	0.528797	0.0017777	0.736645
cg23920603	11	6590067	TAF10	Island	0.026619	0.0269472	-0.000462837	0.563046	0.0275023	0.0267109	-0.00122968	0.0893881
cg11198676	1	144124550	HFE2;HFE2;HFE2;HFE2;HFE2;HFE2;HFE2;HFE2	N_Shelf	0.957992	0.958891	-0.000498429	0.563047	0.955727	0.955561	-0.00120827	0.196324
cg06677690	6	30676961	PPP1R10	NA	0.965384	0.96687	0.00104946	0.563048	0.964304	0.967673	0.00273292	0.111803
cg26671958	11	226699	PSMD13;SIRT3;PSMD13;SIRT3	Island	0.0151372	0.01487	-0.000325291	0.563051	0.0205298	0.0182832	-0.00147998	0.0561141
cg26462569	3	182911257	SOX2OT;SOX2	N_Shore	0.445399	0.446947	0.00312468	0.563051	0.472408	0.465492	-0.00220875	0.66022
cg08145949	7	989323	CYP2W1	N_Shore	0.647162	0.652668	0.00261107	0.563062	0.62628	0.629289	-0.00234504	0.60498
cg04176888	5	159760435	C5orf54	S_Shore	0.957413	0.955245	-0.00137898	0.563062	0.955768	0.954776	-9.23815e-05	0.969988
cg10222027	7	155989744	NA	NA	0.94077	0.941362	-0.0005736	0.563066	0.941203	0.941574	-0.000564489	0.557761
cg05457998	1	148155963	SV2A;SV2A	NA	0.0281594	0.0270814	-0.000421859	0.563082	0.0277828	0.0268246	-0.000893944	0.195587
cg10453541	13	112724830	MCF2L;MCF2L	Island	0.741805	0.746739	-0.00267145	0.563082	0.710928	0.714224	-0.00412692	0.395767
cg26777729	16	30849259	FBXL19	Island	0.978522	0.97825	-0.000177984	0.563083	0.978541	0.978519	-4.06599e-05	0.897698
cg16771783	14	69189007	KIAA0247	NA	0.927261	0.928277	0.000782199	0.563093	0.929191	0.930234	0.00130876	0.279864
cg01799930	14	92966948	KIAA1409	Island	0.0163337	0.0166295	0.000220624	0.563095	0.0186242	0.0181761	-0.000298773	0.339206
cg10343391	11	40273046	LRRC4C	NA	0.847408	0.848455	0.00125694	0.563096	0.841234	0.842953	0.00222588	0.331187
cg19403029	1	27574895	FCN3;FCN3	NA	0.956062	0.956022	0.000488266	0.563098	0.955486	0.956224	0.00109032	0.148849
cg01798661	17	24195450	C17orf63;C17orf63	S_Shore	0.944448	0.944656	-0.000544241	0.563102	0.944423	0.941922	-0.00320429	0.000564854
cg20263826	17	75722220	NA	NA	0.0141499	0.0142402	-0.000197339	0.563104	0.0154245	0.0149374	-0.000509403	0.194719
cg13335863	10	71332058	COL13A1;COL13A1;COL13A1;COL13A1;COL13A1;COL13A1;COL13A1;COL13A1;COL13A1;COL13A1;COL13A1;COL13A1;COL13A1;COL13A1;COL13A1;COL13A1;COL13A1;COL13A1;COL13A1;COL13A1	NA	0.938123	0.939581	0.000689864	0.563105	0.933696	0.934724	3.77551e-05	0.97618
cg24930443	5	154072302	LARP1	NA	0.7989	0.803537	-0.00247072	0.563105	0.764837	0.770075	-0.00333237	0.445837
cg18405880	2	235369587	NA	NA	0.980658	0.980499	-0.000241162	0.563112	0.980438	0.981074	0.000502466	0.201973
cg10970798	18	75303666	NFATC1;NFATC1;NFATC1;NFATC1;NFATC1	Island	0.985724	0.986702	0.00027732	0.563112	0.985165	0.986773	0.000910588	0.0549404
cg06367647	5	1853072	MRPL36;NDUFS6	Island	0.0103381	0.0106097	0.000112439	0.563115	0.0107388	0.010467	-0.00035741	0.05295
cg04020944	13	94752535	ABCC4;ABCC4	S_Shore	0.625904	0.63595	0.00369535	0.563116	0.62406	0.633558	0.00381558	0.548295
cg13641156	3	159298788	SHOX2;SHOX2;SHOX2	Island	0.0293295	0.0295183	-0.000291935	0.563117	0.0301233	0.0307476	0.000377541	0.497654
cg15730030	2	139254294	NXPH2	Island	0.00400821	0.00370523	-0.000145368	0.563121	0.00410194	0.00340579	-0.000546422	0.066321
cg10400081	7	97695907	TECPR1	NA	0.969496	0.969532	-0.000367607	0.563123	0.968127	0.969819	0.00133012	0.0284821
cg25462229	11	68535321	MRGPRF;MRGPRF	Island	0.0569558	0.0585996	0.000933111	0.563124	0.0596139	0.0630964	0.00349792	0.0349733
cg24938752	12	124321348	NA	NA	0.00500216	0.00516352	8.96724e-05	0.563129	0.0059722	0.0058049	-8.2121e-05	0.660744
cg09222259	3	4763106	ITPR1;ITPR1;ITPR1	NA	0.890019	0.892825	-0.00170422	0.563131	0.874027	0.87872	-0.000620677	0.827792
cg27364319	12	52631323	NA	N_Shore	0.0289323	0.0287806	-0.000324456	0.563131	0.0301013	0.0299022	-8.22683e-06	0.987566
cg13036802	3	128806148	MCM2	Island	0.978367	0.977564	-0.000426265	0.563133	0.97733	0.977441	0.000274125	0.707674
cg02692912	19	43585656	FAM98C	Island	0.0177447	0.0181879	0.000228452	0.56314	0.0185846	0.0182308	-0.000592536	0.143647
cg01199793	17	27978763	MYO1D	NA	0.918486	0.922036	0.00105145	0.563144	0.919562	0.925106	0.00290551	0.120559
cg10797129	8	145817042	NA	S_Shore	0.842131	0.846926	0.00175789	0.563147	0.822775	0.825426	-0.000987149	0.780513
cg23847185	3	46506041	NA	NA	0.906799	0.911449	0.00110675	0.56315	0.890272	0.89531	0.00117658	0.571638
cg02504820	6	31848247	C6orf27	NA	0.353371	0.351192	0.00463819	0.563151	0.394617	0.383374	-0.00162037	0.837947
cg01305539	19	55062804	PNKP	Island	0.0123603	0.0126364	0.000142613	0.563152	0.012911	0.0127765	-0.000203128	0.43731
cg14641315	7	100646320	ZNHIT1;PLOD3	N_Shore	0.715337	0.717873	0.00128796	0.563154	0.705315	0.707	-0.000318993	0.8974
cg25076980	10	133923853	STK32C	S_Shore	0.9285	0.93044	0.000612962	0.563158	0.925953	0.928602	0.00193489	0.0577302
cg06066251	1	148474058	ANP32E;ANP32E;ANP32E	Island	0.0133648	0.013216	-0.000133255	0.563159	0.0135699	0.0133075	-0.000258803	0.232858
cg08683071	1	45859448	CCDC17	N_Shore	0.968618	0.969539	0.000296491	0.563163	0.969363	0.968949	-0.00103641	0.0583115
cg22909709	22	37193851	KDELR3;KDELR3	Island	0.0264719	0.0263221	-0.000314283	0.563166	0.0263612	0.025834	-0.000593298	0.257495
cg15414828	8	11703252	FDFT1	Island	0.0123649	0.0119354	-0.000888759	0.563168	0.0132751	0.0118008	-0.00185585	0.266288
cg03129962	3	38011003	VILL	Island	0.024513	0.0243633	-0.000398239	0.56317	0.0270323	0.0252468	-0.0018316	0.0151206
cg19720135	16	86566555	BANP;BANP	NA	0.984849	0.985108	0.000208809	0.563171	0.984177	0.984663	0.000291726	0.45392
cg16482729	12	123346227	FAM101A	Island	0.0629522	0.0622155	-0.000785978	0.563179	0.0658428	0.0602343	-0.00472935	0.000391602
cg19942486	7	72719925	VPS37D	Island	0.0121161	0.0121583	-0.000205991	0.563188	0.0129534	0.0119869	-0.000920715	0.0168949
cg03629794	8	2007973	MYOM2	NA	0.978351	0.979817	0.000340526	0.563189	0.976957	0.979022	0.000903959	0.200707
cg14983993	2	26580039	OTOF	Island	0.00996382	0.0100666	0.000134268	0.563191	0.0105649	0.0100742	-0.000269875	0.26396
cg06494782	16	53915343	IRX6	Island	0.0284739	0.0289374	0.000268761	0.563191	0.0286733	0.0280556	-0.000453957	0.335422
cg08478709	13	27390669	PDX1	N_Shore	0.240006	0.242317	0.00204248	0.563193	0.257453	0.258254	0.00179576	0.620124
cg23804060	1	6219217	ICMT	S_Shore	0.514852	0.527453	0.00628692	0.563194	0.504126	0.526803	0.0221128	0.0369583
cg14156184	11	64749815	SLC22A20	N_Shore	0.0275611	0.0286337	0.000348647	0.563194	0.0281273	0.0279452	-0.000697758	0.272708
cg10803218	8	68136850	COPS5;COPS5	N_Shelf	0.0313207	0.0306472	-0.000418686	0.563195	0.0363053	0.0349627	-0.000725529	0.478559
cg18342900	1	154808975	IQGAP3;IQGAP3	Island	0.0204837	0.0213462	0.000289931	0.563195	0.0217556	0.0211362	-0.00104208	0.0444913
cg14320852	19	57833184	ZNF83;ZNF83;ZNF83;ZNF83;ZNF83;ZNF83;ZNF83;ZNF83	Island	0.0132557	0.0131838	-0.000196177	0.563196	0.0143268	0.0140032	-0.000156109	0.684617
cg21119375	2	205228412	PARD3B;PARD3B;PARD3B	NA	0.875754	0.874941	-0.00165175	0.563198	0.870528	0.868077	-0.00357939	0.22056
cg09038885	10	73646827	ASCC1;C10orf104	S_Shore	0.918096	0.920743	0.000927209	0.563206	0.906902	0.910637	0.000898782	0.605903
cg09800519	1	90963170	NA	Island	0.00891514	0.00852213	-0.000211838	0.563206	0.012027	0.0106617	-0.000871158	0.143356
cg09213403	11	126442083	NA	NA	0.978172	0.977587	-0.000365883	0.563207	0.977024	0.976993	0.000135971	0.830116
cg14231974	9	21958233	CDKN2A;CDKN2A;CDKN2A	N_Shore	0.011851	0.0115899	-0.000223866	0.563215	0.0141133	0.0126859	-0.00112348	0.00876669
cg20935483	1	229183557	ARV1	S_Shelf	0.977176	0.97766	0.000229449	0.563215	0.977613	0.977773	5.83126e-06	0.988019
cg01029838	11	89596681	CHORDC1;CHORDC1	S_Shore	0.226382	0.225072	-0.00524132	0.563232	0.203185	0.208183	0.00131749	0.876305
cg23564309	15	22752317	SNRPN;SNRPN;SNRPN;SNRPN;SNURF;SNURF;SNRPN	S_Shore	0.590445	0.59322	0.00181531	0.563233	0.587002	0.584488	-0.00223916	0.477075
cg15894748	6	30563825	HLA-E	N_Shore	0.88927	0.891624	-0.00157871	0.563248	0.878712	0.885356	0.00276187	0.337506
cg03194038	18	74178288	NA	S_Shelf	0.969924	0.970464	0.000366785	0.563248	0.96959	0.970139	0.000389445	0.518045
cg09985793	2	171999541	DCAF17;METTL8;METTL8;DCAF17;DCAF17	S_Shore	0.0127927	0.0126185	-0.000235581	0.563249	0.0140227	0.0124835	-0.00129894	0.00318668
cg26874634	12	105692460	RIC8B	Island	0.0128759	0.0135289	0.000220811	0.563255	0.014034	0.013416	-0.000700209	0.0660959
cg03732506	7	149778855	GIMAP8	NA	0.186863	0.187115	0.0022888	0.563269	0.209788	0.205094	-0.00102449	0.791108
cg10537193	19	44627772	SUPT5H;SUPT5H;SUPT5H;SUPT5H	Island	0.0173902	0.0180193	0.000232519	0.563271	0.018104	0.0177971	-0.000648283	0.111287
cg24726641	19	11530574	ELOF1	N_Shore	0.00906912	0.0088283	-0.000130123	0.563273	0.00970194	0.00883796	-0.000789014	0.000800488
cg14147151	7	75750007	SRRM3	Island	0.0244547	0.0245048	0.000242667	0.563275	0.0251566	0.0246434	-0.000285684	0.513722
cg27605358	11	65740506	PACS1	NA	0.963036	0.962055	-0.00057828	0.563279	0.961211	0.961091	0.00030892	0.755533
cg15876825	3	71887549	EIF4E3;EIF4E3	S_Shore	0.554538	0.542523	-0.00551059	0.563285	0.5735	0.552557	-0.0124654	0.182578
cg08071700	5	112658710	MCC;MCC	S_Shore	0.00644912	0.00633132	-9.42406e-05	0.563287	0.00689317	0.00632079	-0.000516368	0.00363333
cg11198309	7	158642442	NA	NA	0.870795	0.872469	-0.00141612	0.563288	0.862414	0.861939	-0.00388009	0.149487
cg09267113	2	20642108	NA	NA	0.0104934	0.00987747	-0.00023471	0.56329	0.0122073	0.0106898	-0.00092203	0.0492673
cg24802014	6	136400611	PDE7B	NA	0.034395	0.033928	-0.000661715	0.563299	0.032959	0.0321329	-0.000983041	0.348852
cg19351350	5	170810537	FGF18	Island	0.0220502	0.0224169	0.00019105	0.563302	0.0223195	0.0225141	0.000129984	0.714352
cg06183287	5	132141065	SEPT8;SEPT8;SEPT8;SEPT8	Island	0.0114294	0.0115996	-0.000146711	0.563305	0.0120271	0.0117339	-0.000410822	0.123004
cg13860981	6	31812566	CLIC1	N_Shelf	0.0411681	0.0411945	-0.000496914	0.563305	0.0442867	0.0429681	-0.00173352	0.0361798
cg15084390	11	70860909	NADSYN1	NA	0.959901	0.959359	-0.000531087	0.563307	0.95866	0.958905	0.000337439	0.704262
cg14225481	17	77261529	ARL16;HGS	Island	0.00839919	0.00838642	-8.72648e-05	0.563312	0.00844116	0.00824311	-0.000191165	0.194437
cg11500774	7	1230721	NA	Island	0.0407337	0.0412579	0.00041608	0.563315	0.041205	0.0408888	-0.000491373	0.514708
cg05091260	13	78067715	NA	N_Shore	0.0935792	0.091964	-0.000867351	0.563316	0.103757	0.104808	0.00228908	0.169695
cg15975598	12	131612345	FBRSL1	Island	0.98232	0.983625	0.000285164	0.56332	0.981859	0.983508	0.000668019	0.231418
cg03893663	12	51036225	NA	NA	0.960478	0.960231	-0.000632126	0.563322	0.961125	0.958765	-0.00288691	0.00926036
cg20450337	5	1759317	NA	S_Shelf	0.969851	0.968678	-0.000546356	0.563323	0.968771	0.968989	0.000709316	0.47764
cg11437784	2	242308717	ING5	N_Shelf	0.922931	0.923343	-0.00104966	0.563328	0.910926	0.913902	0.00138039	0.466066
cg22400102	6	25818673	NA	NA	0.912919	0.912242	-0.00127619	0.563338	0.907911	0.909229	0.000639317	0.784355
cg23549264	1	15386093	TMEM51;TMEM51;TMEM51;TMEM51	NA	0.969377	0.969057	-0.000373313	0.563339	0.969134	0.97034	0.00128595	0.035583
cg14311020	13	107317881	FAM155A	Island	0.0042687	0.00391659	-0.000124138	0.563363	0.00475715	0.00409713	-0.000397049	0.272023
cg12473838	7	100022551	FBXO24;LRCH4	Island	0.0149479	0.0146208	-0.000248727	0.563363	0.0150455	0.0139302	-0.00028946	0.486711
cg01807131	8	143615622	BAI1	S_Shelf	0.915533	0.914615	-0.000998483	0.563365	0.919232	0.919552	0.000375807	0.792476
cg13590130	3	120878717	COX17	Island	0.00693221	0.00644493	-0.000332597	0.563366	0.00703802	0.00675996	-0.000113077	0.883152
cg27105446	6	33392085	ZBTB22;ZBTB22	N_Shore	0.941258	0.941662	0.00055241	0.563369	0.942538	0.941207	-0.00127435	0.157261
cg13110676	18	3441564	TGIF1;TGIF1;TGIF1;TGIF1;TGIF1;TGIF1;TGIF1	Island	0.0222836	0.0222515	0.000222356	0.56337	0.0225535	0.0223582	0.000416659	0.283857
cg25805393	16	66827783	ESRP2	Island	0.0106646	0.0110523	0.000160693	0.563372	0.0109606	0.0116301	0.000602466	0.0426293
cg25493901	4	39129161	KLB	S_Shelf	0.977113	0.976408	-0.000370195	0.563374	0.975938	0.976044	0.000148273	0.817228
cg17488625	8	140814842	TRAPPC9;TRAPPC9	S_Shore	0.974089	0.97366	-0.000598691	0.563374	0.974587	0.97374	-0.00184463	0.0731576
cg06186245	1	22022850	LDLRAD2;HSPG2	S_Shore	0.357875	0.35739	0.00514777	0.563386	0.404899	0.384032	-0.00976126	0.274677
cg19387228	6	28304248	ZNF193	S_Shelf	0.977466	0.977246	-0.000305172	0.563389	0.976867	0.977494	0.000611581	0.231759
cg01514033	22	35207675	TXN2	NA	0.0875363	0.0832139	-0.00101946	0.563394	0.0904429	0.0853885	-0.00305307	0.105019
cg19516818	6	31951444	SLC44A4	NA	0.913062	0.916283	0.000869163	0.563394	0.907445	0.909465	-0.000666027	0.669378
cg08806263	2	69700440	AAK1	NA	0.297924	0.294293	0.00431482	0.563395	0.334978	0.324061	-4.22961e-05	0.995445
cg10703619	2	84596653	DNAH6	N_Shore	0.883207	0.886325	0.00131094	0.563398	0.867982	0.871794	0.000983423	0.70289
cg27087895	6	31911178	C6orf48;C6orf48	S_Shore	0.00445117	0.00452602	8.45003e-05	0.563399	0.00495618	0.00438914	-0.000460692	0.00140278
cg18732042	22	44337866	FBLN1;FBLN1;FBLN1	NA	0.982991	0.983136	0.000136109	0.563401	0.982905	0.983123	0.000248766	0.312433
cg17653955	16	84569554	NA	NA	0.157482	0.157264	0.00203165	0.563401	0.17443	0.171875	0.00333036	0.346066
cg16584518	1	115014472	DENND2C	Island	0.0320458	0.0325909	0.000380977	0.563403	0.0330821	0.0329217	-0.000983331	0.126311
cg10152810	3	131948262	PIK3R4;PIK3R4	Island	0.0128442	0.0125414	-0.000179936	0.563408	0.0132323	0.0122843	-0.000277747	0.389606
cg01822130	3	156904823	PLCH1	NA	0.419146	0.41961	0.00370221	0.56341	0.442738	0.434407	-0.00336649	0.59967
cg27375378	2	27162381	EMILIN1;KHK;KHK	Island	0.0174701	0.0175762	-0.000210644	0.563411	0.0176274	0.0181533	0.000583025	0.127787
cg23195435	2	11746209	NA	NA	0.00586235	0.00548658	-0.000134901	0.563413	0.00641234	0.00554014	-0.000614238	0.0782925
cg12089204	16	19086934	SYT17	Island	0.0246587	0.0246905	-0.000300065	0.563429	0.0252047	0.0243292	-0.000646777	0.242689
cg13245440	1	68735560	DEPDC1;DEPDC1	Island	0.00490683	0.00461489	-0.00011012	0.563429	0.00557672	0.0046789	-0.000672278	0.0693131
cg07843512	19	3752874	MATK	S_Shore	0.0150202	0.014621	-0.00018882	0.563431	0.0146085	0.0144888	0.000112595	0.721454
cg21416529	1	168545322	NA	NA	0.976621	0.976374	-0.000320227	0.563439	0.975483	0.976422	0.000797423	0.181995
cg00528600	4	4910927	MSX1	Island	0.038823	0.0387738	0.000566653	0.563439	0.0491045	0.0485317	0.00104095	0.407695
cg03118430	1	96712118	NA	NA	0.615632	0.627023	0.00389781	0.563444	0.582028	0.600562	0.00972079	0.14184
cg06625816	16	782040	CHTF18	Island	0.97122	0.970568	-0.000475883	0.56345	0.969194	0.969187	9.22525e-05	0.916647
cg20214328	12	2286600	CACNA1C;CACNA1C;CACNA1C;CACNA1C;CACNA1C;CACNA1C;CACNA1C;CACNA1C;CACNA1C;CACNA1C;CACNA1C;CACNA1C;CACNA1C;CACNA1C;CACNA1C;CACNA1C;CACNA1C;CACNA1C;CACNA1C;CACNA1C;CACNA1C;CACNA1C;CACNA1C	NA	0.343898	0.342174	-0.00167476	0.56346	0.339704	0.348887	0.00950589	0.000595651
cg22658311	6	167569246	NA	NA	0.901179	0.901715	-0.000933054	0.563461	0.899596	0.8995	-0.00139554	0.396969
cg06545019	5	43075349	C5orf39	N_Shore	0.239545	0.228753	-0.00355876	0.563462	0.277813	0.256392	-0.0111483	0.0634205
cg16622403	19	687164	PALM;PALM	Island	0.87255	0.873193	-0.00233132	0.563462	0.862392	0.864222	-0.00101964	0.812932
cg25513645	3	62880661	NA	NA	0.421231	0.415328	-0.00309862	0.563463	0.401523	0.398101	-0.00495822	0.368085
cg06912936	12	120781463	HPD	NA	0.967638	0.967755	-0.000338398	0.563464	0.966024	0.966951	0.000663504	0.262292
cg27551706	7	129918912	MEST;MEST;MEST;MESTIT1	Island	0.543958	0.542425	-0.00382898	0.563467	0.549924	0.538802	-0.00949123	0.143888
cg26698744	10	59698557	IPMK;CISD1	Island	0.00574397	0.00568981	-0.000107875	0.563467	0.00612722	0.00545887	-0.000560408	0.00217268
cg08600430	15	42743390	SPG11;SPG11	S_Shore	0.0054795	0.00554976	7.79359e-05	0.563468	0.00597981	0.00587891	5.73841e-05	0.699772
cg14780276	8	141115651	TRAPPC9;TRAPPC9	NA	0.97234	0.973638	0.000925659	0.563469	0.974581	0.974354	-0.000849396	0.421898
cg04856896	5	76970702	OTP	Island	0.00822467	0.00813597	-0.00011085	0.563469	0.00843927	0.0079426	-0.0004672	0.00912859
cg16849024	2	242389483	GAL3ST2	N_Shore	0.972005	0.971373	-0.00051686	0.56347	0.970487	0.97103	0.00064436	0.457015
cg19707379	19	12773252	PRDX2;PRDX2	Island	0.0182746	0.0174579	-0.00135671	0.563471	0.0164555	0.0141877	-0.00250348	7.60557e-05
cg13131243	2	242408308	NA	N_Shore	0.153976	0.149904	-0.0015672	0.563471	0.161598	0.154416	-0.00365726	0.163465
cg17225591	17	78482492	TBCD	Island	0.982088	0.981828	-0.000260914	0.56348	0.980977	0.981375	0.000338953	0.471862
cg03723716	5	102757318	NA	NA	0.347393	0.343866	0.00474516	0.563481	0.387184	0.374526	-0.00197147	0.814843
cg19506794	22	35292714	CACNG2	S_Shore	0.916208	0.916665	-0.00158739	0.563483	0.903716	0.909909	0.00306781	0.282823
cg13445251	14	73127407	ACOT4	N_Shore	0.986896	0.987261	0.000474467	0.563486	0.986533	0.987281	0.000862277	0.256874
cg03689568	12	6292067	PLEKHG6;PLEKHG6;PLEKHG6	S_Shore	0.770985	0.7748	-0.00202736	0.563486	0.746931	0.752795	-0.000357455	0.921324
cg20583615	19	57367282	ZNF836	S_Shore	0.710633	0.707505	-0.00379016	0.56349	0.703552	0.705051	0.000841616	0.899316
cg13762774	4	158101241	PDGFC	NA	0.948427	0.948729	0.00318426	0.563497	NA	NA	NA	NA
cg23099578	12	4890430	KCNA1	Island	0.319351	0.31497	-0.00112486	0.563498	0.315628	0.316207	0.00228553	0.243355
cg26044566	21	42220163	C2CD2;C2CD2	NA	0.106611	0.105121	-0.0010281	0.563499	0.106839	0.10437	-0.00161892	0.368584
cg05573856	13	77213585	SLAIN1;SLAIN1	NA	0.640265	0.640331	0.00362922	0.563506	0.649466	0.656999	0.00968582	0.133787
cg26854234	11	62285789	POLR2G	Island	0.00539198	0.00533324	-7.0634e-05	0.563511	0.00533201	0.00514907	-0.000131333	0.259828
cg16619193	7	44613344	OGDH;OGDH;OGDH	Island	0.0108285	0.0110104	0.00014353	0.563511	0.0113423	0.0105811	-0.000641911	0.0125745
cg01852049	2	60836793	PAPOLG	Island	0.0114078	0.0114561	-0.000167448	0.563512	0.0121501	0.0115434	-0.000644102	0.0546681
cg05236965	13	113904819	RASA3	NA	0.952664	0.953956	0.000496995	0.563515	0.951989	0.953719	0.00105735	0.238951
cg08563189	5	155698170	SGCD;SGCD;SGCD	NA	0.964646	0.963177	-0.00166271	0.563516	0.961868	0.963117	0.00118963	0.661665
cg08727352	8	73203090	NA	NA	0.934617	0.935311	-0.000840647	0.563516	0.929878	0.932189	0.000624203	0.697312
cg19064523	19	10474492	KEAP1;KEAP1	Island	0.0143874	0.0143176	-0.000181372	0.563517	0.0144518	0.0147134	0.000206725	0.508876
cg23957850	10	3320480	NA	NA	0.966195	0.966449	-0.000591728	0.563529	0.96352	0.965304	0.000515149	0.627053
cg02147695	1	212270598	PROX1	NA	0.887389	0.885664	-0.00137214	0.563529	0.885568	0.886382	0.00110209	0.66273
cg07223648	2	88361112	NA	N_Shelf	0.891817	0.894542	-0.00131414	0.563532	0.862041	0.87843	0.0110656	4.30938e-05
cg09754991	19	59364124	TMC4;TMC4	S_Shelf	0.019228	0.0195203	0.000198882	0.563533	0.0194954	0.0190976	-2.15764e-05	0.952308
cg02124184	13	44282268	NA	NA	0.840014	0.845255	-0.00177284	0.563535	0.820651	0.827395	0.000208825	0.949224
cg00145672	20	61670729	PRIC285;PRIC285	Island	0.935988	0.935997	-0.00102332	0.563538	0.938177	0.936633	-0.00227693	0.204962
cg01514487	5	31891137	PDZD2	Island	0.00787273	0.00782823	-0.000112118	0.563538	0.00840845	0.0079634	-0.000421601	0.0553974
cg04737137	4	140384650	NA	NA	0.933552	0.933738	-0.00105222	0.563542	0.928024	0.92784	-0.0011125	0.569888
cg23095517	15	90350142	SLCO3A1;SLCO3A1	NA	0.978457	0.978127	-0.000342362	0.563544	0.977462	0.978091	0.000769774	0.174563
cg13335054	12	112108979	DDX54;DDX54;C12orf52	S_Shore	0.923745	0.923927	-0.000885954	0.563545	0.911296	0.914283	0.00044123	0.790538
cg17106419	7	142264956	EPHB6	S_Shore	0.818715	0.824928	-0.00242151	0.563545	0.786319	0.794634	-0.00130464	0.756547
cg23768117	6	132987252	TAAR2	NA	0.972849	0.97357	0.00031048	0.563548	0.972069	0.973078	0.000388299	0.487438
cg27227596	18	53257335	ONECUT2	Island	0.00694618	0.00676246	-0.00013263	0.56355	0.00846392	0.00786023	-0.000313407	0.168448
cg26196860	4	75939079	BTC	S_Shore	0.0553085	0.0562555	0.000885979	0.563551	0.0556851	0.0549855	0.000132047	0.926758
cg27357151	6	128943469	NA	Island	0.940642	0.94158	0.000546605	0.563556	0.939404	0.941643	0.00192715	0.0368849
cg27605701	10	105031658	INA	S_Shelf	0.0241215	0.0240611	-0.000292492	0.563557	0.0257512	0.0248806	-0.000921057	0.0837584
cg25076197	17	35881978	NA	NA	0.908921	0.910584	0.000935841	0.563558	0.9021	0.905302	0.00261584	0.122314
cg08235822	1	32488070	LCK	S_Shore	0.335198	0.332567	0.00299375	0.563561	0.362051	0.361566	0.00543369	0.300849
cg21931372	16	63706584	CDH11	NA	0.796295	0.799369	-0.00191131	0.563563	0.774222	0.77855	-0.000651607	0.861982
cg11199046	1	244877260	CNST;CNST	NA	0.792473	0.796853	0.00144206	0.563564	0.790819	0.794022	-0.000294504	0.904746
cg09064061	1	20698833	MUL1	NA	0.973391	0.97396	0.000545498	0.563565	0.970041	0.973463	0.00330582	0.199249
cg15015757	19	8473538	PRAM1	N_Shelf	0.296888	0.297983	0.00261895	0.563568	0.321193	0.317907	2.44502e-05	0.995525
cg08166214	17	38719647	TMEM106A	Island	0.0265542	0.0270741	0.000292605	0.563569	0.0286577	0.0290933	0.000829343	0.170728
cg07793224	10	50054814	C10orf128	NA	0.959599	0.959222	-0.000534389	0.56357	0.958703	0.960096	0.00167236	0.0871576
cg23682940	17	41239623	CRHR1;CRHR1;CRHR1;CRHR1	NA	0.962115	0.961239	-0.000835225	0.563576	0.962028	0.961566	-0.000716933	0.611314
cg07183372	15	77041509	RASGRF1;RASGRF1;RASGRF1	NA	0.954199	0.953678	-0.000681732	0.563578	0.950724	0.951987	0.00076958	0.553099
cg07341690	12	108883550	GIT2;GIT2;GIT2;GIT2;GIT2;GIT2	NA	0.9003	0.901654	0.000871953	0.563579	0.9011	0.899337	-0.00284322	0.0662616
cg08079763	6	30081386	HLA-J;NCRNA00171	N_Shore	0.634751	0.628474	-0.004384	0.563579	0.653096	0.646685	-0.00406172	0.58523
cg07050692	8	124238925	NA	S_Shore	0.00657704	0.00647253	-0.00010496	0.56358	0.0072637	0.0069208	-0.00017941	0.334059
cg07096901	2	33026409	LTBP1	Island	0.0227279	0.0221281	-0.000314857	0.563581	0.0233396	0.0214479	-0.00154915	0.00683101
cg04216466	9	91481089	LOC100129066	Island	0.682017	0.682472	-0.00280732	0.563582	0.656672	0.658826	-0.00341854	0.479538
cg22453039	2	11717414	NTSR2	S_Shelf	0.853758	0.856142	0.00107617	0.563582	0.848256	0.84985	-0.000169318	0.931516
cg03480583	1	109619019	CELSR2	NA	0.500955	0.508206	0.00504541	0.563588	0.494017	0.500858	0.00806943	0.345194
cg11692852	11	17399495	ABCC8	NA	0.729073	0.731102	-0.00139587	0.563595	0.722202	0.726058	0.000283961	0.907651
cg06819718	3	12922823	IQSEC1;IQSEC1	N_Shore	0.928477	0.929062	-0.000633429	0.563597	0.925336	0.924755	-0.0015089	0.201016
cg11986226	6	12897295	PHACTR1	NA	0.973653	0.972769	-0.000530447	0.563597	0.971513	0.971891	0.000576731	0.506872
cg23164535	2	29090081	FAM179A	NA	0.975597	0.975188	-0.000289296	0.563599	0.97471	0.975486	0.00078249	0.117704
cg09664492	10	112062164	NA	NA	0.946513	0.946305	-0.000726374	0.563599	0.941962	0.943233	0.000232314	0.857672
cg16121470	17	74549560	C1QTNF1;C1QTNF1;C1QTNF1	NA	0.965604	0.965945	-0.000739163	0.56361	0.961128	0.962454	-2.66165e-06	0.99846
cg00322261	12	87497529	KITLG;KITLG	N_Shore	0.0186029	0.0184695	-0.0002805	0.56361	0.0195168	0.0187842	-0.000517679	0.271016
cg11441533	18	12693241	PSMG2;CEP76	Island	0.0123767	0.0123213	-0.000181186	0.563616	0.0133308	0.012559	-0.00081758	0.0156533
cg14225665	5	154050337	NA	N_Shore	0.975291	0.974923	-0.000249768	0.563619	0.975046	0.975243	0.000187496	0.659176
cg01650677	1	153513715	HCN3	Island	0.0173036	0.0163956	-0.000302925	0.563621	0.0180514	0.0160688	-0.00142386	0.0229264
cg14360444	14	64520367	NA	N_Shelf	0.00883632	0.00877763	-0.000243899	0.563625	0.0097969	0.00844548	-0.00141977	7.65952e-05
cg26721890	10	72006103	NA	NA	0.462112	0.463031	0.0048153	0.563628	0.489381	0.484132	0.00284047	0.723542
cg07393674	18	74174263	NA	Island	0.815842	0.816859	-0.00230877	0.563629	0.814171	0.818093	0.00467981	0.240194
cg20161132	18	74639274	NA	N_Shelf	0.944723	0.94515	0.000509713	0.563639	0.946703	0.945162	-0.00103041	0.20896
cg09334776	10	133851236	DPYSL4	Island	0.035699	0.0348024	-0.000584643	0.563647	0.0380847	0.0370618	-0.000697792	0.75468
cg06973730	19	54691280	RPS11	Island	0.0191162	0.0192313	0.000268489	0.563651	0.021666	0.0214333	-7.15752e-05	0.898972
cg05187651	3	8518341	LMCD1	Island	0.0147633	0.0148641	-0.000131225	0.563654	0.014887	0.014876	7.09597e-05	0.770069
cg10288921	2	128174718	SFT2D3	N_Shore	0.730519	0.733686	-0.0025652	0.563654	0.701918	0.708262	-0.00142357	0.759064
cg19923360	13	100708812	NALCN	NA	0.898838	0.90064	-0.0014768	0.563655	0.903895	0.905732	0.000120675	0.949347
cg04992852	5	68520933	CENPH	N_Shore	0.0096402	0.00948924	-0.000150436	0.563655	0.0108438	0.00984269	-0.000798381	0.00900154
cg15235922	1	6342493	ACOT7;ACOT7;ACOT7;ACOT7	NA	0.00981195	0.0101861	0.000236501	0.563659	0.0102981	0.0103418	-7.64783e-05	0.889988
cg16382256	3	40469978	NA	S_Shore	0.0109217	0.0107605	-0.000194741	0.563663	0.0138801	0.0125233	-0.000788161	0.0857331
cg21431856	6	139737291	CITED2;CITED2;CITED2;CITED2	Island	0.00990291	0.010043	0.000133481	0.563664	0.0102058	0.00999114	-0.000108851	0.658891
cg06065225	19	9646779	ZNF562;ZNF562;ZNF562	Island	0.0416663	0.0390553	-0.00275207	0.563669	0.0402346	0.0362381	-0.00537327	0.218636
cg25410117	17	74152711	NA	NA	0.972191	0.972376	-0.000323254	0.563671	0.971135	0.97144	-0.000370013	0.514109
cg23653444	8	140786554	NA	Island	0.0317632	0.0308241	-0.000536982	0.563672	0.0321118	0.0313751	-0.000365295	0.717105
cg01923103	14	99273695	NA	N_Shore	0.0295904	0.0285395	-0.00056769	0.563677	0.0290385	0.0270178	-0.0017625	0.0499486
ch.13.1834088F	7	154719387	INSIG1;INSIG1;INSIG1	N_Shore	0.0946325	0.0922113	-0.00172735	0.563679	0.0943617	0.0967916	0.00286023	0.350146
cg11438011	8	81246995	TPD52;TPD52	S_Shore	0.944757	0.943014	-0.00088553	0.563681	0.943232	0.942427	-0.000665524	0.694384
cg13584693	21	35017408	NCRNA00160	NA	0.963364	0.963683	0.000348678	0.563681	0.963259	0.963342	0.000337055	0.591404
cg25577821	16	86293889	LOC100129637	N_Shore	0.27536	0.272905	0.00388607	0.563684	0.310654	0.29957	-0.00164644	0.806467
cg21357108	1	202499300	PLEKHA6	NA	0.965152	0.964843	-0.000515871	0.563691	0.96343	0.964652	0.00130691	0.145661
cg24437104	20	275607	NRSN2;NRSN2	Island	0.00816856	0.00766463	-0.000166629	0.563691	0.00849347	0.00746565	-0.000581804	0.186014
cg13528400	13	112474963	ATP11A;ATP11A	S_Shore	0.968684	0.968493	-0.000336237	0.563693	0.967398	0.96806	0.000435542	0.48597
cg06997184	13	94751506	ABCC4;ABCC4	Island	0.00591237	0.00600852	8.66025e-05	0.563703	0.00654789	0.00611154	-0.000414373	0.0207791
cg02861504	15	99516789	NA	NA	0.960795	0.961132	-0.000502564	0.563705	0.959905	0.960581	0.000192284	0.816559
cg07475151	1	176712264	RASAL2;RASAL2	NA	0.564234	0.558618	-0.00462199	0.563711	0.580941	0.589546	0.0117476	0.146304
cg12473340	12	11703329	ETV6	NA	0.485848	0.480696	-0.00263405	0.563713	0.514411	0.508264	-0.00286926	0.54914
cg11734790	1	229181483	TTC13;ARV1;TTC13	Island	0.0519924	0.052808	0.000464145	0.563716	0.0530356	0.0526315	-0.000171401	0.828764
cg01119686	21	41802318	TMPRSS2;TMPRSS2	Island	0.156814	0.154902	0.00172425	0.563717	0.167965	0.162207	-0.00283613	0.387708
cg09406795	1	28842157	TAF12;TAF12;TAF12;TAF12	Island	0.0170254	0.0172575	0.000159738	0.563717	0.0175617	0.0170347	-0.000303377	0.32489
cg00058113	12	48285230	FAM186B;FAM186B	NA	0.524132	0.515703	-0.00304921	0.563721	0.54417	0.53199	-0.00556713	0.294643
cg02855883	2	20710780	HS1BP3	N_Shelf	0.963009	0.962091	-0.000353899	0.563726	0.962079	0.961674	0.000186009	0.777505
cg19455963	8	83516453	NA	NA	0.938106	0.937313	-0.000715801	0.563728	0.937396	0.935052	-0.00179948	0.183404
cg01369689	3	20056165	KAT2B	N_Shore	0.0084176	0.00834365	-0.000159189	0.563728	0.00909885	0.00812956	-0.000931046	0.000551176
cg21610836	22	36937665	MAFF;MAFF;MAFF;MAFF	N_Shelf	0.980853	0.981317	0.000206817	0.563734	0.980674	0.980959	1.86843e-05	0.958633
cg02702107	8	65455680	NA	S_Shelf	0.055288	0.0547811	-0.000729772	0.563736	0.0568213	0.0554641	-0.00140743	0.282844
cg20174000	2	166940657	SCN9A;SCN9A	Island	0.0215678	0.021538	-0.000240205	0.56374	0.0215798	0.0210941	-0.000494499	0.23369
cg00241664	22	36930280	MAFF;MAFF;MAFF;MAFF	S_Shore	0.914583	0.916819	0.000759945	0.563746	0.919718	0.919562	-0.000629336	0.559582
cg23679018	14	101899235	TECPR2;CINP	Island	0.0107101	0.0111183	0.000143365	0.563748	0.0108403	0.0110016	0.000102903	0.6915
cg08811332	1	3342744	PRDM16;PRDM16	S_Shore	0.972681	0.972956	0.000382818	0.563749	0.970769	0.972067	0.0010317	0.145369
cg10719970	19	60492742	BRSK1	S_Shelf	0.969909	0.969748	-0.000326742	0.563749	0.968347	0.968485	6.82327e-05	0.907866
cg11756666	14	99743655	NA	NA	0.933466	0.934408	0.000837495	0.563756	0.92994	0.931297	0.00160544	0.301882
cg19917334	9	139129276	DPP7	Island	0.00578304	0.00574471	-7.86083e-05	0.563763	0.00600662	0.00559802	-0.000388452	0.0068016
cg09068492	1	41040717	KCNQ4;KCNQ4	Island	0.0133353	0.0135689	0.000107101	0.563766	0.0133875	0.0134957	0.000101545	0.575311
cg27369401	22	37683596	APOBEC3A;APOBEC3A	NA	0.732504	0.742888	0.00233049	0.563768	0.696329	0.708735	0.00305064	0.466038
cg06200607	11	71430353	NUMA1	NA	0.0164989	0.0165234	-0.000194245	0.563771	0.0163827	0.0165187	-0.000107741	0.743595
cg03833948	17	38796051	NA	S_Shore	0.966479	0.966972	0.000912551	0.563771	0.964337	0.966191	0.00141839	0.45368
cg27572529	1	200112162	IPO9	NA	0.944489	0.944957	-0.000796765	0.563773	0.936959	0.939312	0.000619178	0.675169
cg03371205	7	94123222	SGCE;SGCE;PEG10;SGCE;PEG10	Island	0.00930463	0.00875183	-0.000290366	0.563775	0.0111973	0.00967978	-0.00104461	0.112741
cg21174344	2	88147962	SMYD1	NA	0.969427	0.969197	-0.000350794	0.563783	0.969053	0.969359	0.000261637	0.660077
cg01640765	12	52688966	HOXC8	Island	0.0539363	0.0550697	0.00185119	0.563786	0.0568421	0.0530616	-0.00274184	0.378137
cg20290367	6	168793356	SMOC2;SMOC2	NA	0.764978	0.768465	-0.00332254	0.563788	0.716388	0.733604	0.00810221	0.184151
cg12547839	7	140361139	MRPS33;MRPS33	Island	0.00822685	0.00815861	-0.000160535	0.563788	0.00860857	0.00795447	-0.000644273	0.0215672
cg01811543	11	67528849	UNC93B1	S_Shore	0.577423	0.576541	-0.00191067	0.563789	0.587536	0.588345	0.000689739	0.843081
cg06634716	13	29586502	NA	N_Shore	0.436371	0.443706	-0.0031013	0.563794	0.402326	0.422873	0.0121351	0.0216728
cg25350176	2	55313889	C2orf63;RPS27A;C2orf63;RPS27A	NA	0.00988266	0.00984268	-0.000221827	0.563794	0.010459	0.00969752	-0.000713511	0.0261851
cg27132080	2	75641328	FAM176A;FAM176A;FAM176A	Island	0.0595271	0.06027	0.000615897	0.563799	0.0605962	0.0597548	0.00100587	0.363148
cg09763439	14	70854196	NA	N_Shelf	0.891064	0.893376	-0.00105152	0.5638	0.875755	0.878716	-0.00109656	0.590495
cg04629247	15	99238512	ALDH1A3	Island	0.1592	0.156041	-0.00193244	0.563805	0.188922	0.182834	-0.00320762	0.372966
cg13669307	12	129837971	NA	NA	0.890487	0.897395	0.00191066	0.563805	0.879591	0.894924	0.0114401	0.00071224
cg17175984	1	56675277	NA	NA	0.974905	0.974747	-0.000335516	0.563807	0.974153	0.971876	-0.00225568	0.37828
cg17520654	3	49815714	C3orf54;C3orf54	Island	0.00465987	0.00490465	0.000392606	0.563808	0.00502007	0.0048707	6.50694e-05	0.915408
cg07872799	8	2031521	MYOM2	N_Shelf	0.974148	0.973589	-0.000364447	0.563809	0.973177	0.973654	0.000607901	0.343098
cg16225491	3	120670997	KTELC1;KTELC1	Island	0.0204047	0.0202169	-0.000223827	0.563813	0.022882	0.0219121	-0.000735703	0.103679
cg09564020	4	187262880	NA	Island	0.00895701	0.00929707	0.000129101	0.563815	0.00936509	0.00924389	-0.000242276	0.28585
cg19995229	1	221954569	CAPN2	NA	0.935148	0.935888	-0.000553676	0.563818	0.933164	0.933154	-0.000819926	0.382266
cg10725937	19	2928310	TLE6;TLE6	Island	0.0394967	0.0400423	-0.000318806	0.563818	0.0387959	0.0391946	2.66095e-05	0.959586
cg11898486	16	30298048	44805	Island	0.0231422	0.0237054	0.000339934	0.563822	0.0249819	0.0239064	-0.000818586	0.177387
cg09776772	22	37232496	DDX17;DDX17	Island	0.00765435	0.00652324	-0.000265421	0.563823	0.0080769	0.00691222	-0.000243625	0.609324
cg04213163	1	32992274	KIAA1522	Island	0.0159187	0.016136	0.000181472	0.563825	0.0164911	0.015719	-0.000644174	0.0439232
cg21330094	11	47248061	MADD;MADD;MADD;MADD;MADD;MADD;MADD;MADD;MADD;MADD	Island	0.0205402	0.0204693	-0.00023736	0.563826	0.0213224	0.0198398	-0.00108672	0.00590962
cg05750618	14	104434988	NA	S_Shelf	0.951588	0.951154	-0.000423239	0.563826	0.95047	0.950356	-0.000184503	0.814298
cg04573706	7	65307241	TPST1	N_Shore	0.0138759	0.0135464	-0.000218321	0.56384	0.0142184	0.0135068	-0.000255087	0.458287
cg08876437	5	125722253	GRAMD3	NA	0.546667	0.540337	-0.00345486	0.563845	0.570651	0.55785	-0.00905061	0.114525
cg05759347	7	97199188	TAC1;TAC1;TAC1;TAC1	Island	0.0179949	0.0176329	-0.000276828	0.563846	0.0221915	0.0206161	-0.00112722	0.0463421
cg10411126	20	48393755	NA	Island	0.622537	0.625752	-0.00263739	0.563847	0.585601	0.598785	0.00698731	0.143649
cg25042075	5	74390591	NA	NA	0.958625	0.959605	0.000713729	0.56385	0.958247	0.959966	0.00127764	0.30115
cg04371288	2	167859250	NA	S_Shore	0.0204118	0.0202439	-0.00042345	0.563854	0.0210551	0.0191762	-0.00188038	0.0673753
cg26283893	1	23760403	ID3	S_Shore	0.269675	0.266145	0.00397102	0.563854	0.310839	0.297182	-0.00266689	0.707682
cg06070755	2	71307788	PAIP2B	Island	0.00571692	0.00561242	-0.000102948	0.563855	0.00611288	0.00567594	-0.000215664	0.212465
cg04117801	13	97899489	FARP1	NA	0.972166	0.970887	-0.000509021	0.563856	0.970954	0.971258	0.000631915	0.448551
cg18467110	10	99248486	UBTD1;MMS19	Island	0.0179702	0.0184284	0.000159724	0.563861	0.0187372	0.018668	-0.000141953	0.604876
cg14910495	10	133850357	DPYSL4	Island	0.0103732	0.0108652	0.000163433	0.563862	0.0109078	0.0106606	-0.00037755	0.169614
cg07343527	6	1557588	FOXC1;FOXC1	Island	0.0912074	0.0928111	0.000844322	0.563862	0.0917	0.0927214	0.000867707	0.545584
cg25319791	19	1374753	DAZAP1;DAZAP1	Island	0.528979	0.522854	-0.00420526	0.563867	0.559033	0.53253	-0.0212153	0.00358489
cg01302649	5	175732362	ARL10	NA	0.926418	0.927335	0.000671496	0.563867	0.925606	0.92512	-0.00121404	0.301264
cg11348286	6	144458439	SF3B5;SF3B5	Island	0.00728099	0.00750712	9.41442e-05	0.563867	0.00762036	0.00742004	-0.000274555	0.0912264
cg06957321	8	143958293	CYP11B1;CYP11B1	NA	0.810521	0.81193	-0.00134796	0.563872	0.80525	0.804914	-0.0037181	0.124616
cg03541338	13	31788285	BRCA2	S_Shore	0.0157538	0.0164793	0.000218989	0.563873	0.0168279	0.0164944	-0.000369306	0.331929
cg03788952	9	106793375	NA	NA	0.00933841	0.00915149	-0.000126456	0.56388	0.00962393	0.00878209	-0.000607203	0.00368445
cg22605936	11	65527563	BANF1;EIF1AD;BANF1	S_Shore	0.795844	0.796201	-0.00166029	0.563882	0.787832	0.788179	-0.000762257	0.801036
cg19928046	10	103323971	NA	S_Shelf	0.957893	0.958584	-0.000497944	0.563883	0.959013	0.95873	-0.000540376	0.504393
cg05876550	6	30247997	TRIM15	Island	0.00641452	0.00606884	-0.00012802	0.563886	0.00717353	0.00660294	-0.000264994	0.533094
cg08536228	10	133788256	JAKMIP3	Island	0.972199	0.970952	-0.000909568	0.563888	0.971044	0.970515	-0.000286706	0.876628
cg25286579	5	111525022	NCRNA00219;SNORA13	S_Shore	0.0180721	0.0173859	-0.000860102	0.563889	0.0177196	0.0164915	-0.00119701	0.313288
cg24365464	2	10835205	ATP6V1C2;ATP6V1C2	NA	0.811347	0.814033	-0.00142028	0.563889	0.800671	0.805749	0.000184059	0.94549
cg09675196	1	31311594	PUM1;PUM1	S_Shore	0.111197	0.111073	-0.000796036	0.563901	0.109653	0.109383	-0.000889112	0.495032
cg13084677	17	17507616	NA	NA	0.160133	0.160232	-0.00218804	0.563903	0.162198	0.161464	-0.00410062	0.273964
cg26982245	13	112512413	ATP11A;ATP11A	Island	0.977246	0.977484	-0.000263597	0.563907	0.976732	0.977577	0.000266363	0.59567
cg01468562	17	7107214	CLDN7	S_Shore	0.0314234	0.0306882	-0.000557007	0.563909	0.0301912	0.0305263	0.000685715	0.465794
cg01764116	6	33972725	NA	NA	0.573147	0.574739	-0.00216889	0.563921	0.553202	0.555484	-0.00188725	0.617193
cg14073716	7	100036365	PCOLCE;FBXO24;FBXO24;FBXO24	N_Shelf	0.949138	0.950017	0.000456733	0.563922	0.949505	0.949301	-0.000145679	0.84962
cg00054741	19	15076943	NA	N_Shelf	0.963434	0.961907	-0.000613813	0.563925	0.962155	0.961453	6.5944e-05	0.947948
cg08167286	2	239655170	HDAC4	S_Shore	0.937712	0.939567	0.000562282	0.563929	0.939081	0.941156	0.0019066	0.0473993
cg04709144	2	196177279	NA	NA	0.969192	0.968027	-0.00055718	0.563931	0.968756	0.968374	0.000154266	0.870705
cg07463519	1	115682655	NGF	Island	0.00602711	0.00559241	-0.000279927	0.563934	0.00700024	0.00608067	-0.000682873	0.219721
cg04745201	6	30557151	NA	NA	0.00940698	0.00882344	-0.000178464	0.563939	0.0103989	0.00891962	-0.000970087	0.0324522
cg12586179	1	22136423	HSPG2	NA	0.115833	0.113108	-0.00165275	0.563948	0.119487	0.113765	-0.00500887	0.0638318
cg04666911	17	40750330	MAP3K14	Island	0.0121655	0.0123837	0.000147569	0.563949	0.0126499	0.012159	-0.000482932	0.0507508
cg16322565	15	67941626	NA	NA	0.492578	0.498438	0.00237304	0.563951	0.475622	0.484455	0.00403625	0.327977
cg16030538	14	38709325	TRAPPC6B;TRAPPC6B;TRAPPC6B;TRAPPC6B	Island	0.0118982	0.0120524	-0.000143894	0.563954	0.0122408	0.0119795	-0.000252918	0.333225
cg01396587	9	138266880	QSOX2	N_Shore	0.976967	0.97741	0.000247559	0.563965	0.976337	0.976566	-6.85828e-05	0.883922
cg14267151	16	80662139	HSD17B2	NA	0.832422	0.838481	-0.00228572	0.563974	0.795519	0.807221	0.00179791	0.666085
cg24902196	14	56926511	NAA30	N_Shore	0.0422556	0.0422314	0.000626902	0.563982	0.0567068	0.0525525	-0.00212846	0.11716
cg07590406	17	2215352	SGSM2;SGSM2	S_Shelf	0.981513	0.981343	-0.000174631	0.563984	0.981092	0.981165	3.68979e-05	0.905577
cg26647324	17	76509868	RPTOR;RPTOR	N_Shore	0.975251	0.975066	-0.000353452	0.563985	0.975484	0.976279	0.000679034	0.204968
cg24620709	1	165864065	NA	N_Shelf	0.220535	0.2172	0.00283861	0.563987	0.251648	0.240458	-0.00202891	0.671099
cg18262679	17	36659343	KRTAP9-9;KRTAP9-4	NA	0.859318	0.860533	-0.00172821	0.563989	0.848189	0.854157	0.00271243	0.360602
cg08053846	9	125813477	LHX2	Island	0.0270569	0.0265944	-0.000323937	0.563991	0.0289422	0.0271004	-0.00114678	0.0394273
cg18653350	10	80591791	ZMIZ1	NA	0.976445	0.976912	0.000263752	0.563992	0.976979	0.977155	-0.000281554	0.493715
cg08236537	14	106331059	NA	NA	0.974787	0.974463	-0.00037382	0.563994	0.974463	0.975732	0.00106792	0.0857673
cg14026106	20	1923372	PDYN	NA	0.660967	0.662822	-0.00353126	0.563994	0.62819	0.630714	-0.00548345	0.375925
cg09763865	1	23621596	TCEA3	N_Shore	0.0131377	0.0134802	0.000177954	0.563995	0.0149028	0.0144619	-0.000318294	0.409169
cg07091842	20	2399571	SNRPB;SNRPB	Island	0.00825624	0.00817562	-0.000149151	0.563996	0.00921686	0.00827195	-0.000781475	0.0039833
cg26346232	14	73839357	ABCD4;ABCD4	Island	0.0201537	0.0210483	0.000294007	0.563997	0.0207467	0.020168	-0.00128728	0.0146842
cg19124927	17	69152443	SDK2	Island	0.0347247	0.0340629	-0.000525963	0.563999	0.0348291	0.0328095	-0.000417951	0.630922
cg17840363	19	35905011	NA	S_Shelf	0.967062	0.966778	-0.000371459	0.564001	0.967065	0.967624	0.000433306	0.458686
cg01610602	11	65357843	SNX32	Island	0.0132564	0.0131838	-0.000174202	0.564002	0.0136333	0.0134	-0.000243917	0.438759
cg23125328	10	101532577	ABCC2;ABCC2	NA	0.970573	0.969417	-0.000578809	0.564013	0.968561	0.969214	0.00100314	0.335861
cg10836406	13	40087240	FOXO1	NA	0.963867	0.962753	-0.000613218	0.564013	0.961592	0.962417	0.00135662	0.217276
cg22933161	17	74553396	C1QTNF1;C1QTNF1;C1QTNF1	N_Shore	0.803387	0.806663	0.00127769	0.564014	0.790327	0.794894	0.00144765	0.519177
cg15249211	2	160627708	PLA2R1;PLA2R1	S_Shore	0.00894285	0.00924533	0.000363737	0.564015	0.00915839	0.0080431	-0.000885702	0.115352
cg16366073	1	204875222	DYRK3;DYRK3	Island	0.00701752	0.00735682	8.95052e-05	0.564021	0.00735053	0.00728706	-7.88731e-05	0.619913
cg01130092	10	51246247	NCOA4;NCOA4;NCOA4;NCOA4;NCOA4	S_Shelf	0.907278	0.90785	-0.00126906	0.564023	0.887515	0.889852	-0.000569577	0.817402
cg11798873	11	114880281	CADM1;CADM1	Island	0.0093781	0.00983196	0.000155188	0.564029	0.00958057	0.00921597	-0.000525874	0.0183852
cg17003199	14	60183898	SIX1	Island	0.007147	0.00677042	-0.00016523	0.564032	0.00793789	0.00682447	-0.000763804	0.0517877
cg04427990	2	171281148	SP5	Island	0.00881316	0.0083663	-0.000149643	0.564035	0.00976775	0.0089335	-0.000461674	0.274765
cg27344776	16	2450002	C16orf59	Island	0.0228761	0.0227407	-0.000291344	0.564041	0.0229532	0.0222346	-0.000880427	0.0879794
cg19216631	7	44931086	NA	NA	0.958489	0.958089	-0.000549389	0.564044	0.956648	0.958212	0.00192309	0.0498525
cg05343480	6	33466395	KIFC1	N_Shore	0.969254	0.96771	-0.00070963	0.564047	0.966898	0.965918	-0.000437187	0.738146
cg00258409	13	111074347	NA	S_Shore	0.892352	0.89411	-0.000864005	0.564049	0.888928	0.894961	0.00461935	0.00340339
cg15089567	15	57517879	FAM81A	Island	0.00512115	0.00515511	-8.07265e-05	0.564056	0.00549494	0.00512255	-0.000458397	0.00360276
cg26278699	3	49202437	LOC646498	NA	0.933351	0.935342	0.000678235	0.564056	0.92781	0.931556	0.00245952	0.0483098
cg01804233	7	672219	PRKAR1B;PRKAR1B;PRKAR1B;PRKAR1B;PRKAR1B;PRKAR1B	NA	0.960599	0.959959	-0.00101763	0.56406	0.958735	0.956159	-0.00394435	0.112035
cg08115957	3	158289179	NA	N_Shore	0.00949939	0.00947932	-0.000154334	0.564062	0.00990505	0.00933555	-0.000533106	0.0407854
cg02263999	5	174110862	NA	Island	0.00839362	0.00844494	-0.000127496	0.564065	0.00842288	0.00811156	-0.000352993	0.0462575
cg05777316	15	74421509	ISL2	Island	0.204685	0.20198	-0.00180896	0.564066	0.225056	0.211965	-0.0105951	0.00064414
cg02439438	5	107181195	NA	NA	0.847037	0.849441	0.00155135	0.564066	0.839574	0.839683	-0.000878188	0.751865
cg02502358	3	129756774	NA	Island	0.0366533	0.0360667	0.00056801	0.56407	0.0462724	0.0438522	-0.000886971	0.450547
cg05318210	7	105568330	NA	NA	0.961284	0.96009	-0.000575593	0.56408	0.960414	0.959474	-0.000192079	0.878102
cg24982179	11	19692726	LOC100126784;NAV2;NAV2;NAV2	S_Shore	0.0593118	0.0593845	-0.00102467	0.564084	0.0660378	0.06444	-0.0018997	0.288606
cg18469148	8	133643192	HPYR1	NA	0.963568	0.964782	0.000407118	0.564087	0.962442	0.963506	0.00053329	0.465013
cg11786946	2	206826498	NA	NA	0.728588	0.731062	0.00151831	0.564091	0.72222	0.723618	-0.000176055	0.946125
cg13063704	14	64076819	HSPA2	Island	0.00975243	0.0103466	0.000168314	0.564091	0.0102909	0.0100073	-0.000427624	0.134165
cg15057823	6	106877446	ATG5	N_Shelf	0.902147	0.904676	0.000947841	0.564092	0.90637	0.907478	0.000131876	0.936467
cg22877024	13	105560576	NA	NA	0.97383	0.974763	0.000665531	0.564094	0.973621	0.974398	0.000440799	0.715831
cg11334070	22	21833927	RAB36	NA	0.86364	0.867029	-0.00155026	0.564102	0.848995	0.855221	0.00183917	0.527182
cg10750182	11	7631111	PPFIBP2	NA	0.955189	0.955884	-0.000790797	0.56411	0.950398	0.950829	-0.00121469	0.357019
cg25060468	9	123070274	GSN;GSN;GSN;GSN;GSN;GSN;GSN;GSN;GSN;GSN;GSN;GSN;GSN;GSN	NA	0.00418744	0.00382891	-0.000121243	0.564111	0.00451614	0.00392271	-0.000299058	0.353428
cg14127188	1	180036796	CACNA1E	S_Shelf	0.956844	0.955677	-0.000606843	0.564119	0.954689	0.955251	0.00122592	0.265166
cg09448880	1	61144391	NA	NA	0.932318	0.932727	0.000718185	0.564126	0.933024	0.933049	-9.05912e-05	0.940216
cg20652822	8	28403813	FBXO16	N_Shelf	0.00885691	0.00868856	-0.000132187	0.564127	0.00953481	0.00896173	-0.000278909	0.311455
cg08321824	20	45563761	NCOA3;NCOA3	N_Shore	0.00436783	0.00434629	-8.6377e-05	0.564127	0.00469722	0.00431475	-0.000369229	0.01175
cg22827324	1	109838094	CYB561D1;CYB561D1;CYB561D1;CYB561D1;CYB561D1	Island	0.0112373	0.0111458	-0.000125041	0.564128	0.0115417	0.0108223	-0.000533652	0.0108604
cg24002167	11	23000209	NA	NA	0.969619	0.967834	-0.000635773	0.564129	0.968069	0.967447	7.17023e-05	0.946219
cg01269795	17	38084007	PLEKHH3	N_Shore	0.00329834	0.0030422	-7.96649e-05	0.56413	0.00369482	0.00316561	-0.000309274	0.293884
cg24996280	15	99687016	PCSK6;PCSK6;PCSK6;PCSK6	NA	0.929545	0.933004	0.000879346	0.56413	0.927491	0.933949	0.0035687	0.0287917
cg15696038	2	15618266	NBAS	N_Shore	0.00920925	0.00924495	-0.00021752	0.564131	0.00997598	0.0089925	-0.00101788	0.00295583
cg17938146	11	511014	NA	S_Shore	0.960655	0.958863	-0.000720796	0.564138	0.957663	0.959698	0.00256214	0.0389252
cg24147343	18	261673	NA	S_Shelf	0.953149	0.953309	-0.000701906	0.564141	0.953158	0.952714	-0.00110546	0.366121
cg02224372	2	16653327	FAM49A	NA	0.312848	0.310143	-0.00288846	0.564144	0.301445	0.299748	-0.00164273	0.735629
cg08741280	2	15722179	NA	NA	0.968424	0.970136	0.000518966	0.564149	0.967152	0.969757	0.00153822	0.0650278
cg11264935	16	500112	RAB11FIP3;RAB11FIP3	Island	0.848866	0.849399	-0.000880668	0.564151	0.847325	0.847959	0.000623705	0.68659
cg09176727	9	123172214	STOM;STOM	Island	0.00429745	0.00424262	0.000110695	0.564151	0.00469933	0.00441316	-9.67106e-05	0.781952
cg00464046	17	70613529	SLC16A5	N_Shelf	0.915917	0.916714	-0.0014275	0.564153	0.91187	0.913775	4.77223e-05	0.983877
cg22929018	11	65835240	NA	N_Shore	0.940563	0.941089	-0.000662571	0.564158	0.93593	0.937295	0.000296595	0.823927
cg07392101	6	28997500	TRIM27	N_Shore	0.96278	0.961512	-0.000691378	0.564161	0.961318	0.961426	0.000608784	0.590706
cg15036529	11	133823023	NA	NA	0.970633	0.971047	0.000374875	0.564167	0.97089	0.971381	0.0006719	0.309585
cg20649665	17	71611802	EXOC7;EXOC7;EXOC7;EXOC7;EXOC7;EXOC7	S_Shore	0.0157534	0.0160703	0.000487024	0.564179	0.0171963	0.0168626	6.10896e-05	0.948487
cg17386466	20	43874929	UBE2C;UBE2C;UBE2C;UBE2C;UBE2C;UBE2C;UBE2C	Island	0.01592	0.0159617	0.000519116	0.564187	0.0172097	0.0149987	-0.00167524	0.0224072
cg04761824	10	69761505	HNRNPH3;PBLD;PBLD;HNRNPH3	Island	0.0073481	0.00739377	0.000100273	0.564188	0.00765506	0.00721206	-0.000369726	0.0300638
cg03875496	2	1824869	MYT1L	N_Shore	0.966104	0.964392	-0.000729619	0.564194	0.96296	0.964137	0.00201104	0.144861
cg03173975	21	43963657	PDXK	Island	0.00769565	0.00788882	8.1308e-05	0.564199	0.00801905	0.00790993	-0.000114985	0.419391
cg21301879	13	30275406	NA	Island	0.0761842	0.075474	0.000851384	0.564203	0.0744394	0.0752116	0.00190775	0.202585
cg00682734	10	76668658	NA	S_Shelf	0.91841	0.920203	0.000789811	0.564207	0.911922	0.9164	0.00283759	0.0504982
cg24545964	2	206776654	GPR1;GPR1	NA	0.979809	0.979953	-0.000243909	0.564209	0.979586	0.980145	0.000270044	0.510488
cg00592411	20	60222471	NA	N_Shelf	0.615631	0.618784	-0.00161338	0.564211	0.597669	0.602528	0.000778882	0.790969
cg23080199	4	24524039	CCDC149;CCDC149	NA	0.0331301	0.0327491	-0.000522018	0.564212	0.033304	0.0312381	-0.00163884	0.0763306
cg06946593	2	152086823	NEB;NEB;NEB	NA	0.972355	0.971689	-0.000624578	0.564214	0.97201	0.971569	-0.000443754	0.681675
cg01717706	19	39862428	ZNF302;ZNF302	S_Shore	0.982357	0.982128	-0.000227909	0.564214	0.981939	0.981882	1.62845e-06	0.996915
cg11715102	8	775815	NA	NA	0.975226	0.975672	0.000332797	0.564221	0.976023	0.975611	-0.000707207	0.218692
cg01433189	20	61838337	LIME1	N_Shore	0.484983	0.494381	0.00384609	0.564222	0.46393	0.479746	0.00866652	0.203303
cg15756227	2	218516990	TNS1;TNS1	NA	0.506192	0.509312	0.00218358	0.564232	0.504094	0.502858	-0.00248005	0.508384
cg08036796	11	67228357	NA	NA	0.971777	0.970926	-0.000561317	0.564234	0.969531	0.971032	0.00172997	0.105015
cg08415592	8	2134855	NA	NA	0.840252	0.841313	-0.00164778	0.564242	0.829468	0.833643	0.00069856	0.813092
cg09077966	10	112620770	LOC282997;PDCD4;PDCD4	N_Shore	0.855741	0.858681	-0.00127541	0.564243	0.845641	0.850962	0.000722011	0.755713
cg07774691	8	94836120	TMEM67;TMEM67;TMEM67	N_Shore	0.0101195	0.0101956	-0.000230415	0.564243	0.0118868	0.0105016	-0.00143773	0.00108609
cg03444304	15	43193163	DUOX2;DUOXA2	N_Shore	0.0165164	0.0164359	-0.00032605	0.564245	0.0162326	0.0159379	-0.000537432	0.34265
cg13690407	16	70117706	CHST4;CHST4;CHST4;CHST4	NA	0.0252229	0.0256528	0.000416707	0.564247	0.030427	0.028743	-0.00125969	0.187456
cg13718664	11	1669341	HCCA2	N_Shelf	0.858814	0.859601	-0.00257941	0.564252	0.849678	0.857585	0.00721816	0.0898912
cg01866551	3	69517785	FRMD4B	Island	0.00700789	0.00686796	-9.88772e-05	0.564252	0.00723404	0.00691833	-0.000212873	0.243673
cg24461627	13	113799980	RASA3	Island	0.969617	0.969206	-0.000314714	0.564253	0.969022	0.968633	-0.000339936	0.565577
cg03660723	8	92030003	NECAB1	NA	0.00760351	0.00753594	-0.000222209	0.564255	0.00829961	0.00751054	-0.000774176	0.0172478
cg04289131	18	75583825	CTDP1;CTDP1	S_Shelf	0.965818	0.965922	0.00040498	0.564257	0.964762	0.965546	0.00109543	0.116883
cg23736843	5	73970598	ENC1	N_Shore	0.938939	0.941583	0.000781482	0.564257	0.929433	0.932467	0.000522021	0.7311
cg08767938	17	39188408	SOST	Island	0.0313636	0.0314806	0.000736613	0.56426	0.0392786	0.0388945	0.00089741	0.546514
cg08737347	19	11002458	SMARCA4;SMARCA4;SMARCA4;SMARCA4;SMARCA4;SMARCA4;SMARCA4	N_Shelf	0.977046	0.977442	0.000224661	0.564264	0.976618	0.977177	0.000648397	0.169206
cg23101551	6	33151740	HLA-DPB1;HLA-DPB1	NA	0.0361543	0.0352307	0.0010066	0.564272	0.0435713	0.042784	0.00226243	0.29518
cg03670153	6	100779738	NA	N_Shelf	0.946187	0.944142	-0.0012361	0.564274	0.943935	0.942814	0.000116415	0.956614
cg11599680	3	171786621	SLC7A14	S_Shore	0.20417	0.203181	-0.00167104	0.564283	0.211312	0.212255	-3.84821e-05	0.9888
cg21181192	3	161202543	NA	NA	0.862208	0.860587	-0.00187245	0.564288	0.852137	0.851474	-0.00152919	0.67758
cg18674980	7	1857589	MAD1L1;MAD1L1;MAD1L1	Island	0.927759	0.928798	-0.000736015	0.56429	0.925836	0.925613	-0.00149076	0.257034
cg01442600	5	99898964	FAM174A	Island	0.0189886	0.0187917	-0.000302229	0.564293	0.0198127	0.0190657	-0.000793061	0.154418
cg09429529	5	1806301	NA	NA	0.89156	0.893662	0.000881287	0.564301	0.885398	0.889422	0.00251191	0.129231
cg00333919	1	35507389	ZMYM4	Island	0.0188562	0.0197312	0.00025635	0.564306	0.0193904	0.0191345	-0.000349245	0.419334
cg25096700	8	32524233	NRG1;NRG1;NRG1;NRG1;NRG1;NRG1;NRG1;NRG1;NRG1;NRG1;NRG1;NRG1	N_Shore	0.0113014	0.0116791	0.000252597	0.564306	0.0120365	0.0116521	-0.000244109	0.596028
cg15312943	10	99994503	C10orf28	NA	0.938584	0.937602	-0.00156824	0.56431	0.929768	0.929667	-0.00076967	0.801975
cg06422883	3	140835715	NMNAT3	NA	0.979252	0.979068	-0.000212247	0.564314	0.978761	0.978668	-0.000201926	0.60568
cg21510194	11	134397913	NA	NA	0.57734	0.57507	-0.0087998	0.564323	0.549301	0.549031	-0.00668476	0.651367
cg08067617	1	200191645	TIMM17A	Island	0.0183561	0.0184069	0.000225959	0.564325	0.0190546	0.0183057	-0.000614159	0.0986186
cg18904891	7	7573547	MIOS	Island	0.0055444	0.00551148	-7.63681e-05	0.564329	0.00586944	0.00541576	-0.00043473	0.00285209
cg17609330	7	44088835	POLM	Island	0.00351644	0.00345165	-5.21172e-05	0.564332	0.00361596	0.00347793	-8.87287e-05	0.337782
cg17895377	16	28134596	NA	S_Shelf	0.945068	0.94611	0.000454063	0.564334	0.944974	0.946071	0.000634776	0.395019
cg21101226	8	124124084	DERL1;DERL1	S_Shore	0.0102379	0.0102168	0.000144519	0.564335	0.0103861	0.00996677	-0.000310226	0.170047
cg24062767	11	1672426	HCCA2	Island	0.798413	0.800703	-0.00150799	0.564336	0.779929	0.786701	0.00282422	0.321738
cg05504125	10	134901341	VENTX	Island	0.239507	0.239374	-0.00345098	0.564341	0.225838	0.235161	0.00703664	0.21628
cg17966167	9	129414500	STXBP1;STXBP1;STXBP1;STXBP1	Island	0.0131278	0.0131113	-0.000157727	0.564346	0.0130556	0.0128085	-4.44944e-05	0.866208
cg27483007	6	117193634	FAM162B	Island	0.0111485	0.0115252	0.000173439	0.564347	0.0116214	0.0113317	-0.000434577	0.171293
cg11803589	1	158136950	CCDC19	S_Shore	0.796682	0.803137	-0.00243251	0.564352	NA	NA	NA	NA
cg01477861	11	47248077	MADD;MADD;MADD;MADD;MADD;MADD;MADD;MADD;MADD;MADD	Island	0.0160477	0.0161095	-0.000173784	0.564352	0.0163377	0.0158602	-0.000370954	0.220427
cg25261331	1	26019961	FAM54B;FAM54B;FAM54B;FAM54B;LOC646471;FAM54B	S_Shore	0.0696096	0.0701622	-0.000437996	0.564353	0.0687036	0.0703207	0.00096121	0.222177
cg05593669	5	177986918	CLK4	Island	0.0374161	0.0364673	-0.000372872	0.564357	0.0376996	0.0370754	-0.000989767	0.119037
cg02938407	20	43996626	PCIF1	Island	0.0138764	0.0142733	0.000182769	0.564362	0.0144555	0.0134784	-0.000816581	0.0150745
cg10330312	8	146203978	NA	NA	0.839813	0.842648	0.00122755	0.564362	0.847285	0.849006	-0.000315296	0.885653
cg27243507	2	239977740	HDAC4	NA	0.973146	0.973653	0.00027566	0.56437	0.973348	0.973851	0.000378531	0.436809
cg06104975	2	145042208	NA	NA	0.963426	0.962294	-0.000625289	0.564377	0.96183	0.962422	0.0004015	0.724311
cg16397701	15	62905015	PIF1	S_Shore	0.00528013	0.00519269	-7.73751e-05	0.564379	0.00566937	0.00522114	-0.000353166	0.0132339
cg12648172	12	56504869	CTDSP2;MIR26A2	NA	0.94895	0.949622	-0.000458995	0.56438	0.947048	0.946887	-0.000933748	0.271269
cg04425820	16	54948101	GNAO1	NA	0.0239975	0.0236913	-0.000281989	0.564381	0.0251457	0.0243578	-0.00024221	0.648429
cg09302609	7	2466501	NA	Island	0.943445	0.945248	-0.000843312	0.564383	0.940916	0.941885	0.000169801	0.913957
cg08123321	6	157988443	ZDHHC14;ZDHHC14	NA	0.688567	0.690182	0.00271852	0.564384	0.705195	0.710931	0.00792207	0.0880299
cg16674860	8	55529456	NA	Island	0.0318532	0.0313563	-0.000367329	0.564385	0.0345598	0.0338119	-0.000176227	0.800558
cg18619616	10	126326795	FAM53B	NA	0.037362	0.0362475	-0.000732293	0.564387	0.0332387	0.0342258	0.00140214	0.0979509
cg04907802	19	47413300	DEDD2	Island	0.0222892	0.0217797	-0.000384231	0.564389	0.0239484	0.0217115	-0.00205237	0.00598867
cg03801898	14	101100366	NA	Island	0.0325106	0.0332544	0.000338196	0.564389	0.0345579	0.0329386	-0.00163718	0.00545078
cg00628185	3	48437048	PLXNB1;PLXNB1	NA	0.962922	0.963251	-0.000426406	0.564389	0.959165	0.960328	0.000284506	0.719151
cg14117138	1	148788582	ADAMTSL4;ADAMTSL4;ADAMTSL4;ADAMTSL4	Island	0.0392975	0.0393031	0.000469507	0.564395	0.0402832	0.0389711	0.000424525	0.60843
cg06514300	5	536459	SLC9A3	S_Shore	0.753139	0.751056	-0.0014496	0.564397	0.757826	0.751857	-0.00568561	0.0200601
cg03383250	10	44645005	NA	NA	0.880115	0.879666	-0.00149163	0.564402	0.869824	0.872132	0.000438659	0.863177
cg05085500	22	20552040	MAPK1;MAPK1	Island	0.0210162	0.0213861	-0.00035204	0.564403	0.021646	0.0206299	-0.00152356	0.0103236
cg24250684	4	13138380	NA	Island	0.0142556	0.0145323	0.000478735	0.564413	0.014487	0.0148001	0.000540947	0.408023
cg20748656	10	131598348	EBF3	NA	0.943351	0.944679	0.000487796	0.564416	0.944123	0.944303	0.000170488	0.845463
cg23024484	1	38746698	NA	NA	0.0272377	0.0252185	-0.00125019	0.564418	0.0246792	0.0205466	-0.00398312	0.00930049
cg14902864	17	52744808	MSI2;MSI2	NA	0.250075	0.249218	0.0035276	0.564427	0.284025	0.276458	-0.00132537	0.822927
cg22348578	6	32194760	ATF6B;ATF6B	NA	0.0357734	0.035663	-0.000469977	0.564436	0.0352012	0.0345071	-0.00149202	0.0468867
cg03886436	12	130092469	GPR133	N_Shelf	0.950297	0.950971	-0.000499848	0.564438	0.95025	0.952873	0.00189452	0.0253111
cg24175649	2	99386822	REV1;REV1	NA	0.946793	0.945566	-0.000897658	0.564451	0.945069	0.94608	0.00133135	0.367414
cg26382173	5	43081312	NA	S_Shelf	0.961512	0.961891	-0.000475022	0.564453	0.962178	0.962962	-0.000139205	0.858931
cg15676455	16	2461841	NTN3	Island	0.00450889	0.00417954	-0.000109296	0.564456	0.0047151	0.0043284	-9.52097e-05	0.788969
cg02158978	14	61074106	PRKCH	NA	0.0139898	0.0137652	-0.000385978	0.564459	0.0145898	0.012857	-0.00182094	0.000476418
cg17940694	12	1349022	ERC1;ERC1;ERC1;ERC1;ERC1	NA	0.955867	0.954355	-0.000815569	0.564467	0.95437	0.953834	9.98559e-05	0.942187
cg23407809	10	25345344	ENKUR;THNSL1	Island	0.00823249	0.00741837	-0.000519943	0.564469	0.00841079	0.0071975	-0.000970988	0.245717
cg03722802	3	46862199	NA	N_Shore	0.0099092	0.00978919	-0.000136108	0.564471	0.0099152	0.00979452	-0.000106464	0.628144
cg09788586	15	68943089	NA	NA	0.816192	0.818409	-0.0026285	0.564471	0.788092	0.795649	0.00134827	0.781403
cg05110391	6	32047737	DOM3Z;STK19;STK19;DOM3Z;STK19;STK19;STK19	Island	0.0137647	0.0135376	-0.000224251	0.564471	0.0140257	0.0129232	-0.000393039	0.243775
cg01305427	8	79633339	PKIA;PKIA	NA	0.954832	0.952382	-0.000737278	0.564478	0.952783	0.950063	-0.000732919	0.587743
cg00356815	22	35932488	SSTR3	N_Shore	0.861564	0.864514	0.000918113	0.564483	0.855252	0.858038	0.00128021	0.451678
cg14160151	12	11857333	ETV6	NA	0.0892772	0.0880728	0.00173247	0.564487	0.0963285	0.0958452	0.00341052	0.31138
cg10451116	12	113622376	NA	Island	0.197135	0.196373	0.00200263	0.56449	0.213214	0.208793	-0.00044215	0.90074
cg07933872	17	20000003	CYTSB;CYTSB;CYTSB;CYTSB;CYTSB;CYTSB	Island	0.0150153	0.0151346	0.000173159	0.564494	0.015377	0.015309	-0.000132341	0.663795
cg03577858	6	149331050	UST	NA	0.977696	0.977896	0.000647324	0.564498	0.976548	0.977642	0.00141393	0.140689
cg25387861	1	227544382	C1orf96	N_Shore	0.00994995	0.00973845	-0.000143127	0.564499	0.00984288	0.00964143	-3.2932e-05	0.892916
cg14427972	9	98298461	NA	N_Shore	0.957572	0.958628	0.000385302	0.564503	0.957981	0.958889	0.000902387	0.162364
cg07596845	15	94693120	NA	N_Shelf	0.355284	0.353684	0.00383964	0.564505	0.39471	0.382685	-0.00309258	0.643839
cg21284844	6	33342331	VPS52	NA	0.90016	0.905325	0.00138484	0.564508	0.880683	0.884395	-0.000738531	0.789441
cg15369784	21	45739056	COL18A1;COL18A1;COL18A1	N_Shelf	0.97954	0.979734	-0.000264698	0.564508	0.978901	0.979304	2.88759e-05	0.948519
cg05381383	11	1990367	NA	Island	0.878326	0.880768	0.000894689	0.56451	0.876662	0.878473	0.000671829	0.636511
cg19721802	16	28425886	IL27	NA	0.369846	0.36962	0.00381547	0.564511	0.402305	0.392791	-0.00277552	0.67226
cg21890738	19	3013219	AES;AES;AES;AES;AES	S_Shore	0.014706	0.0143949	-0.000172199	0.564518	0.0149461	0.0144323	-0.000497899	0.112451
cg20935741	6	30692699	MRPS18B;PPP1R10	N_Shore	0.00746557	0.00770041	0.000142766	0.564525	0.00840214	0.00782537	-0.000554778	0.0245564
cg11540341	2	1979572	MYT1L	NA	0.747795	0.743909	-0.00261864	0.564527	0.742295	0.741742	-0.00195786	0.66584
cg15124820	1	23730119	E2F2;E2F2	Island	0.00872793	0.00886063	7.56588e-05	0.564527	0.00887178	0.00872228	-0.000140144	0.297916
cg14201528	2	106870266	ST6GAL2;ST6GAL2;ST6GAL2	Island	0.0121172	0.0124497	0.000125393	0.56453	0.0120014	0.0120843	0.000112798	0.554033
cg01394540	2	178681410	PDE11A	N_Shelf	0.975189	0.975989	0.000309103	0.564538	0.974494	0.97587	0.00114724	0.0291612
cg23069843	2	152664381	CACNB4;CACNB4;CACNB4	S_Shore	0.0122999	0.0127225	0.000223902	0.564539	0.0130884	0.0120909	-0.00113892	0.00430185
cg00798029	6	25760510	SCGN;SCGN	Island	0.0425264	0.0418525	-0.000484797	0.56454	0.0519339	0.0506039	-0.000177165	0.850763
cg00106345	19	1477463	PLK5P	Island	0.746807	0.747451	-0.00147423	0.56454	0.736608	0.740565	0.00107028	0.696434
cg07516476	5	73413095	NA	NA	0.953716	0.952595	-0.000706788	0.564544	0.953097	0.951843	-0.000958118	0.438308
cg08034379	15	65113344	NA	S_Shore	0.0662278	0.0659482	0.000644375	0.564553	0.0760657	0.0743391	-0.000413313	0.745551
cg02175291	4	4923411	NA	N_Shore	0.0112607	0.0111199	-0.000234499	0.564556	0.0129211	0.0113363	-0.00155727	0.00198199
cg09356141	22	40942586	TCF20;TCF20	NA	0.935601	0.938296	0.00067949	0.564557	0.927294	0.930019	0.000988547	0.431576
cg11244640	16	69352357	VAC14	N_Shore	0.667979	0.671722	-0.00326747	0.564558	0.641891	0.64808	-0.0018538	0.738619
cg06487098	12	55201875	RBMS2;RBMS2	NA	0.0093222	0.0094486	0.000122389	0.56456	0.0097329	0.00898786	-0.000438236	0.0503581
cg00879791	17	77117718	C17orf70;C17orf70	S_Shelf	0.894489	0.895443	-0.000808219	0.564562	0.889796	0.892621	0.0013334	0.338439
cg04377850	12	130979340	PUS1;PUS1;PUS1	Island	0.0212245	0.0199988	-0.000388275	0.564565	0.0225411	0.0203775	-0.00112978	0.135623
cg08527161	2	144998524	NA	Island	0.0284396	0.0286889	0.000374264	0.564587	0.0297123	0.0291324	9.91587e-05	0.889417
cg19552949	22	48951270	PANX2;PANX2;PANX2	N_Shore	0.0186368	0.01915	0.000227589	0.564591	0.0192478	0.0187692	-0.000758027	0.0559879
cg04597433	19	50988125	DMWD	Island	0.0069832	0.00692969	-8.90016e-05	0.564592	0.00734443	0.00686267	-0.000424264	0.00728931
cg21484680	12	108311032	MYO1H	NA	0.958355	0.959384	0.000382261	0.564593	0.959764	0.96023	0.000366728	0.558275
cg19411146	13	48719859	CDADC1	N_Shore	0.0728314	0.0745675	0.000808509	0.564596	0.077195	0.0760264	0.00107256	0.451302
cg03048162	14	51420805	GNG2	NA	0.322557	0.319005	0.00557849	0.564604	0.369893	0.3508	-0.00546317	0.579849
cg00753630	11	6599484	DCHS1	NA	0.961937	0.962584	-0.000394081	0.564605	0.962147	0.962352	-0.000677442	0.314534
cg19873420	2	113911011	LOC440839;CBWD2	N_Shore	0.318962	0.321216	0.00193422	0.564609	0.309124	0.319601	0.0100169	0.00260722
cg01883966	9	36975987	PAX5	Island	0.0658686	0.0668089	0.000978687	0.564609	0.0656743	0.0641244	-0.00112	0.271103
cg06645778	12	111331854	RPL6;RPL6	S_Shore	0.00621146	0.00613923	-0.000103272	0.564614	0.00721237	0.00679536	-0.000280541	0.283065
cg26885951	3	46750903	NA	NA	0.93657	0.937673	0.000468831	0.564621	0.935313	0.937118	0.00154073	0.0588028
cg13466725	1	6503882	PLEKHG5	NA	0.957722	0.958994	0.00043469	0.564627	0.957573	0.957171	-0.000831796	0.264773
cg23657809	19	17218641	NR2F6	S_Shore	0.0362434	0.0356105	-0.000465638	0.564633	0.0375631	0.0343865	-0.00246361	0.0792373
cg08182826	1	179343764	NA	S_Shelf	0.685869	0.691053	-0.00242721	0.564645	0.660263	0.666744	-0.0021464	0.614606
cg02855203	10	131596869	EBF3	NA	0.967267	0.96656	-0.000336927	0.564649	0.966701	0.966054	-0.000365586	0.553043
cg24634746	6	133603625	EYA4;EYA4;EYA4	N_Shore	0.00610724	0.0061563	0.000103602	0.564653	0.00764894	0.00714699	-0.000351984	0.156739
cg12201681	7	135989185	NA	NA	0.0121357	0.012052	-0.000273157	0.564655	0.0137233	0.0122952	-0.00142329	0.00488493
cg24923279	15	26193689	HERC2	NA	0.971002	0.972709	0.000653491	0.564657	0.96944	0.971643	0.00143431	0.137958
cg15963095	8	1809593	ARHGEF10	S_Shore	0.839411	0.843365	0.0037797	0.564676	0.85236	0.845779	-0.00538684	0.394758
cg16708495	17	27838813	CDK5R1	Island	0.00635472	0.00594041	-0.00012811	0.564676	0.00678566	0.00605427	-0.000439503	0.209578
cg25019486	19	5929281	RANBP3;RANBP3;RANBP3;RANBP3;RANBP3;RANBP3	Island	0.00553312	0.00564322	-9.1026e-05	0.564678	0.00566421	0.00524592	-0.000419057	0.00802118
cg08848865	16	85648630	NA	NA	0.972072	0.972667	0.000290907	0.56468	0.971185	0.971682	0.00054282	0.29089
cg20326647	3	141137973	CLSTN2	S_Shore	0.0992404	0.0965123	-0.00219435	0.56468	0.097938	0.0990265	0.00216448	0.57929
cg09536630	19	5663068	LONP1	S_Shore	0.916613	0.918714	0.000708113	0.564681	0.913946	0.916243	0.000902888	0.482788
cg22069247	5	55326503	IL6ST;IL6ST;IL6ST;IL6ST	Island	0.0268013	0.0270196	0.000576598	0.564684	0.0273053	0.027555	0.000406851	0.702731
cg20189682	14	58108692	NA	NA	0.855433	0.851602	-0.00391859	0.564694	0.85246	0.852041	-0.00141647	0.823127
cg18638581	3	129172798	KBTBD12	NA	0.720478	0.724512	-0.00209355	0.564696	0.694184	0.697976	-0.00331716	0.368869
cg26552163	8	28300688	ZNF395	S_Shore	0.272642	0.275512	0.00189673	0.564696	0.232086	0.242029	0.00660667	0.0319496
cg19392335	16	4415538	DNAJA3;DNAJA3	Island	0.0137466	0.0139985	0.000136877	0.564699	0.0140935	0.0139878	-0.000125917	0.567468
cg01149896	5	71257258	NA	NA	0.661636	0.667693	-0.00288208	0.564702	0.626027	0.637672	0.00211215	0.680061
cg06912824	7	92686905	HEPACAM2;HEPACAM2	NA	0.088366	0.0856658	0.00164227	0.564707	0.110297	0.100298	-0.00379661	0.194103
cg09268307	2	16374812	NA	NA	0.966442	0.965924	-0.000430284	0.564709	0.965791	0.966768	0.00127901	0.154037
cg05445348	7	4889909	RADIL	Island	0.015926	0.0161232	0.000174521	0.564722	0.0163397	0.0160654	-0.000283163	0.357177
cg19356825	6	155095641	RBM16	N_Shore	0.00748188	0.00738438	-0.000132836	0.564732	0.00763766	0.00705276	-0.000570962	0.00613332
cg04095833	6	28972157	NA	S_Shore	0.0157551	0.0156301	-0.000301801	0.564735	0.0171897	0.0157305	-0.00151085	0.0106715
cg02100984	8	1626970	DLGAP2	N_Shore	0.97625	0.975809	-0.000359289	0.564737	0.974509	0.975058	0.000899353	0.216738
cg00625963	22	28034483	GAS2L1;GAS2L1;GAS2L1	Island	0.770475	0.77649	-0.00276247	0.564738	0.740171	0.742681	-0.00578198	0.264152
cg16226669	6	46810642	PLA2G7;PLA2G7	N_Shore	0.00782817	0.00774998	-0.000119974	0.564741	0.00945982	0.00865274	-0.0006311	0.0157669
cg24493258	1	119320638	TBX15	N_Shelf	0.798946	0.804079	0.00173226	0.564743	0.794259	0.795118	-0.00215576	0.48095
cg26513818	10	121503697	INPP5F;INPP5F	NA	0.950049	0.950299	0.000989267	0.564745	0.947758	0.949479	0.00270449	0.109703
cg12106743	5	4283502	NA	NA	0.944491	0.94724	0.000942432	0.564748	0.94101	0.94376	0.000638999	0.693488
cg02446170	6	100143776	NA	Island	0.00863589	0.00889377	0.000122665	0.56475	0.00885524	0.00864113	-0.000158489	0.489938
cg05571619	2	8895652	KIDINS220	S_Shore	0.954302	0.953773	-0.000971954	0.564756	0.951445	0.95332	0.00126519	0.4256
cg01613294	4	47713020	NIPAL1	N_Shore	0.196702	0.194759	-0.00155665	0.564757	0.205832	0.205275	-0.00107891	0.695937
cg05301359	12	51494976	KRT4	NA	0.954516	0.953548	-0.000541307	0.564762	0.952599	0.952153	-0.000380117	0.689628
cg15480897	2	196392311	DNAH7	NA	0.852218	0.856149	0.0012514	0.564762	0.846	0.852488	0.00347988	0.104829
cg10342490	11	44909099	TSPAN18;TSPAN18	NA	0.770118	0.771619	-0.00141081	0.564763	0.762266	0.763497	-0.000872589	0.722972
cg22834511	2	54711744	SPTBN1;SPTBN1	S_Shore	0.959234	0.960101	0.000405093	0.564764	0.958879	0.959022	1.01478e-05	0.988335
cg05587627	1	151857937	S100A13;S100A13;S100A13;S100A13;S100A13	NA	0.630805	0.635549	-0.00382786	0.564769	0.591064	0.598913	-0.00243718	0.721799
cg23343106	19	55571385	NR1H2	N_Shore	0.00417982	0.00413726	-6.84915e-05	0.56477	0.00432349	0.00414834	-0.000131885	0.287678
cg03973622	4	47181984	ATP10D	NA	0.00901678	0.00932111	0.00017997	0.564779	0.00966674	0.00895801	-0.000801164	0.00895287
cg09131135	3	47491979	SCAP	N_Shore	0.180462	0.182037	-0.00116354	0.564779	0.182541	0.183737	0.00281339	0.181835
cg09350548	9	139463146	NELF;NELF;NELF;NELF	N_Shore	0.965418	0.965284	0.000323515	0.564779	0.964046	0.964126	0.000552803	0.35706
cg11654922	19	4219802	CCDC94	NA	0.948612	0.949922	0.000422728	0.564779	0.949059	0.949339	-0.000654924	0.394461
cg18401155	1	204391177	AVPR1B	S_Shore	0.937644	0.939875	0.000555897	0.564785	0.9376	0.938413	-0.000515218	0.561825
cg04410710	1	16639205	NECAP2;NECAP2;NECAP2	N_Shore	0.826834	0.825268	-0.00133197	0.564785	0.820156	0.816366	-0.00318599	0.203266
cg18865075	1	3368086	ARHGEF16	NA	0.936617	0.937482	0.000477092	0.564786	0.935507	0.937449	0.00183997	0.0370685
cg22353828	7	128596336	NA	Island	0.0600404	0.0608111	0.000576435	0.564788	0.0644186	0.0639761	0.000524446	0.650281
cg24475171	11	45895499	PEX16;PEX16	N_Shore	0.150192	0.149422	-0.00136077	0.564789	0.142654	0.143551	-5.80644e-05	0.980452
cg24621599	10	128837220	DOCK1;FAM196A	NA	0.511564	0.519584	0.00584559	0.56479	0.513605	0.511424	-0.00344248	0.7254
cg19558972	13	51029905	NA	NA	0.669729	0.6637	-0.00313315	0.564805	0.688108	0.692234	0.00705173	0.171724
cg23977002	17	52989550	MSI2;MSI2	NA	0.975773	0.976197	-0.000304853	0.564805	0.974652	0.976014	0.00078463	0.16001
cg20146030	11	67562032	TCIRG1	N_Shore	0.941489	0.941959	-0.000498173	0.564807	0.941226	0.941946	-0.000192201	0.833578
cg16347361	6	18495056	RNF144B	N_Shore	0.515999	0.520816	-0.00279476	0.564807	0.480308	0.489924	0.00057819	0.90377
cg14780115	12	107705666	SSH1	NA	0.959495	0.959235	0.000794506	0.564807	0.959294	0.957961	-0.00086265	0.497203
cg14625425	7	47160396	NA	NA	0.969603	0.969244	-0.000427716	0.564809	0.969732	0.970306	0.000474403	0.488071
cg23806411	1	163590392	LMX1A	Island	0.0511662	0.0503874	-0.000608858	0.564815	0.0548538	0.0543027	0.00195784	0.0838385
cg24643187	1	177529520	SOAT1	Island	0.00591746	0.00623485	8.59957e-05	0.564816	0.00621957	0.00601761	-0.000271254	0.0874293
cg16899265	1	182219419	GLT25D2	NA	0.955348	0.956004	0.000614832	0.564816	0.954751	0.954887	0.000510543	0.63824
cg13403259	16	23559905	DCTN5;PALB2	Island	0.0153179	0.0154647	-0.000167369	0.564819	0.0156019	0.0149116	-0.000760885	0.0070601
cg17636752	19	60734281	SBK2	Island	0.95121	0.952253	0.000513051	0.564822	0.950862	0.951769	0.000639461	0.401919
cg14414316	16	1201316	CACNA1H;CACNA1H	N_Shelf	0.964409	0.96472	-0.000428758	0.564823	0.961617	0.9631	0.000709116	0.351481
cg13319468	20	34524731	DLGAP4;DLGAP4;DLGAP4	S_Shore	0.0235333	0.0233992	-0.000422079	0.564825	0.0245662	0.0225753	-0.00200553	0.00688389
cg14147855	16	4327371	GLIS2	NA	0.894887	0.896932	-0.000860104	0.564829	0.888887	0.890828	1.90042e-06	0.999006
cg05447556	21	29704823	NA	NA	0.00625224	0.00617763	-0.00012396	0.564833	0.00667106	0.00596959	-0.000670238	0.000949333
cg03294218	1	117098477	CD2	NA	0.959273	0.957022	-0.000991949	0.564834	0.959102	0.958271	-6.0911e-06	0.997034
cg04472009	2	38878869	DHX57	NA	0.906037	0.907438	-0.00103393	0.564837	0.894295	0.896167	-0.000907385	0.635538
cg05782444	1	28637110	PHACTR4;PHACTR4	NA	0.00686729	0.00677926	-0.000160657	0.564846	0.00697087	0.0060418	-0.000923267	5.24299e-05
cg19309481	17	76471606	RPTOR;RPTOR	N_Shore	0.952885	0.952726	-0.000566691	0.564847	0.950733	0.953061	0.0019481	0.0557544
cg25165358	6	33396742	DAXX;DAXX;DAXX;DAXX	Island	0.946615	0.949031	0.00079939	0.564847	0.94317	0.9463	0.00186685	0.190212
cg22724325	19	12337542	ZNF442	S_Shore	0.00430501	0.00424232	-7.65398e-05	0.564852	0.0046334	0.00423347	-0.000322208	0.0270778
cg27052113	6	7165084	RREB1;RREB1;RREB1;RREB1	NA	0.931	0.931529	-0.000712218	0.564854	0.928516	0.930432	0.00128514	0.335633
cg24219966	5	64955872	TRIM23;C5orf44;TRIM23;C5orf44;TRIM23;TRIM23;TRIM23;C5orf44;C5orf44;TRIM23	Island	0.0247781	0.0244123	-0.000600987	0.564855	0.0257411	0.0240758	-0.00134054	0.167464
cg20592884	3	2908549	CNTN4;CNTN4	NA	0.954646	0.955715	0.000431294	0.564868	0.955356	0.954967	-0.000604252	0.418108
cg01791669	10	61652013	ANK3	NA	0.969252	0.969557	0.000347615	0.564879	0.968457	0.968386	-0.000173884	0.793331
cg08611376	15	37999398	GPR176	Island	0.016643	0.0163146	-0.00023108	0.564889	0.0180801	0.0171964	-0.000458043	0.294888
cg23687021	4	123981133	FGF2	NA	0.982264	0.981732	-0.000311844	0.564892	0.981458	0.981844	0.000466292	0.381391
cg26110605	1	226412804	GJC2	Island	0.93307	0.936837	0.00135924	0.564893	0.936069	0.945737	0.00794262	0.000189667
cg15250181	6	336683	IRF4	Island	0.00727984	0.00687467	-0.000139826	0.564899	0.00774637	0.00698778	-0.000526633	0.159726
cg12160103	1	53864740	GLIS1	NA	0.937727	0.93564	-0.0012156	0.564903	0.937123	0.933899	-0.00208744	0.335852
cg27070808	18	55083294	NA	Island	0.0676081	0.066638	-0.00110692	0.564905	0.0753802	0.0742227	-0.00133493	0.519611
cg05845831	18	5286708	ZFP161;ZFP161;ZFP161	Island	0.00461784	0.00460066	-6.8268e-05	0.564905	0.00503978	0.00485802	-0.000177418	0.178289
cg01636505	11	59084879	NA	Island	0.00947504	0.00963622	0.000126625	0.56492	0.0101547	0.00982846	-0.000110775	0.656085
cg27248455	2	198026213	COQ10B	Island	0.0131855	0.0131805	-0.000168415	0.56493	0.0130974	0.0129293	-0.000289743	0.269797
cg16001713	7	2120197	MAD1L1;MAD1L1;MAD1L1	N_Shore	0.950043	0.94898	-0.000615619	0.564936	0.949598	0.948978	-0.000137721	0.887086
cg12626377	6	134736446	NA	NA	0.00847042	0.00835293	-0.000220672	0.564948	0.00888233	0.00804638	-0.000847582	0.0267798
cg11494616	12	131476111	NA	Island	0.908161	0.914564	0.00161249	0.56495	0.903672	0.911045	0.00195833	0.478824
cg09371744	11	76188519	NA	S_Shore	0.738234	0.729605	-0.00218654	0.564959	0.731874	0.72184	0.00192766	0.614954
cg07210187	2	232025731	NA	NA	0.475584	0.472851	-0.00250578	0.56496	0.465995	0.462253	-0.00315211	0.48273
cg17506563	16	86146060	NA	S_Shelf	0.519951	0.521825	0.00343	0.564968	0.538609	0.529463	-0.00608522	0.320069
cg13360495	19	47574678	MEGF8	S_Shelf	0.738688	0.745284	0.00190704	0.564971	0.725946	0.733718	0.00188564	0.595817
cg21429500	11	133717815	GLB1L2	Island	0.923276	0.923223	-0.000834537	0.564974	0.924662	0.926089	0.00113619	0.402459
cg23328194	14	76559516	NA	N_Shelf	0.73801	0.747985	0.00226348	0.564985	0.709397	0.716697	-0.000751416	0.851777
cg08928966	10	133832851	JAKMIP3	NA	0.96403	0.964328	0.000403827	0.564987	0.962862	0.962263	0.000899251	0.250828
cg04237822	1	88694061	NA	NA	0.271469	0.268194	0.00392481	0.564994	0.308407	0.301893	0.00234569	0.731262
cg12989642	12	128953814	TMEM132D	Island	0.0231487	0.0225526	-0.000415735	0.565	0.0252245	0.0238143	-0.00117012	0.0749507
cg17267398	17	74508959	CANT1;CANT1;CANT1	S_Shelf	0.968572	0.96772	-0.000535663	0.565001	0.966639	0.966907	0.000517706	0.618286
cg15063946	3	45944827	FYCO1	NA	0.97182	0.971693	-0.000370035	0.565004	0.970022	0.970979	0.00078752	0.213338
cg07670676	2	98591949	C2orf64;UNC50	S_Shore	0.0337066	0.0334164	-0.000565435	0.565011	0.0360271	0.0323109	-0.00349471	0.000861098
cg23906264	15	64781656	SMAD6;SMAD6	Island	0.0103032	0.0105437	0.000139245	0.565012	0.0112062	0.0106244	-0.000511899	0.055396
cg07574241	8	57513502	NA	Island	0.932632	0.934115	-0.00139331	0.565017	0.929652	0.93356	0.00161873	0.463482
cg06778024	13	45683529	NA	NA	0.0175531	0.017152	-0.000360435	0.565018	0.0215155	0.0195424	-0.0017047	0.0276383
cg19817118	1	82041176	LPHN2	Island	0.00660868	0.00640537	-0.000156418	0.56502	0.00719607	0.00649297	-0.000518882	0.109072
cg00943124	8	22353053	PPP3CC	N_Shore	0.972662	0.971889	-0.000423672	0.565027	0.971949	0.971817	0.000119367	0.873588
cg09581581	11	60782391	VWCE	NA	0.963799	0.964951	0.000336473	0.565029	0.963804	0.963302	-0.00104845	0.076804
cg26561313	16	1983016	SYNGR3	Island	0.879325	0.88364	0.00133228	0.565033	0.878794	0.882399	0.00100804	0.65498
cg18585273	19	12640935	MORG1;MORG1;C19orf56;MORG1	Island	0.00548385	0.00546563	-8.10015e-05	0.565037	0.00572728	0.00535518	-0.000324441	0.0224878
cg20673279	5	33878054	ADAMTS12	NA	0.783999	0.789399	-0.00301408	0.56505	0.744775	0.756002	0.00152255	0.774136
cg13887933	11	68458469	IGHMBP2	NA	0.974891	0.975276	0.000285042	0.565055	0.974237	0.974489	4.73376e-05	0.9251
cg05642993	13	105255768	NA	NA	0.918264	0.916671	-0.00100841	0.565056	0.917305	0.916081	-0.000549797	0.755137
cg19386801	1	166056270	ADCY10;ADCY10	Island	0.0100582	0.00998632	-0.00016785	0.565061	0.0103415	0.00971908	-0.000587675	0.035703
cg14761242	22	36929019	MAFF;MAFF;MAFF;MAFF;MAFF	S_Shore	0.0280352	0.0279479	-0.000244853	0.565071	0.0284129	0.0275332	-0.000793617	0.0803719
cg12307818	6	14033115	RNF182;RNF182;RNF182;RNF182;RNF182;RNF182	Island	0.00641287	0.00578024	-0.000181097	0.565072	0.00696648	0.00570871	-0.000782717	0.0546279
cg18016822	6	33396158	DAXX;DAXX;DAXX;DAXX	N_Shore	0.908827	0.910194	0.000748358	0.565073	0.906279	0.906689	-0.000350504	0.805211
cg13526689	15	76939975	NA	NA	0.0287456	0.0292289	0.00049029	0.565076	0.029962	0.0285567	-0.00133972	0.176287
cg21733560	14	44792188	C14orf106;C14orf106	Island	0.0115829	0.0118239	0.000157762	0.565078	0.0126422	0.0127002	0.000149314	0.625794
cg25642180	4	114058494	ANK2	NA	0.942334	0.942427	-0.000622043	0.565078	0.941089	0.94163	0.000293535	0.783053
cg02881929	11	73265370	CHCHD8;PAAF1	Island	0.00695036	0.00654808	-0.00015539	0.565086	0.00733926	0.00651915	-0.000549462	0.149399
cg01652953	15	57184802	CCNB2	Island	0.011959	0.0124211	0.000148437	0.565087	0.0124772	0.0121437	-0.000485195	0.0615608
cg00377133	8	22778069	PEBP4	N_Shore	0.517339	0.521338	0.0018962	0.565087	0.552798	0.55387	-0.0010606	0.755268
cg25921502	19	56319933	SIGLEC9	NA	0.391926	0.391645	0.00337604	0.565098	0.413775	0.404905	-0.00366471	0.527205
cg00460776	11	129564853	ST14	Island	0.978408	0.978948	0.00026492	0.565099	0.979275	0.979779	0.000331822	0.430845
cg22833175	1	27971953	STX12	N_Shore	0.00571564	0.00566616	-0.000114907	0.565099	0.00624422	0.00570631	-0.000438066	0.025927
cg06198384	12	117295133	TAOK3	Island	0.0155707	0.0159556	-0.000164721	0.565101	0.0158727	0.0156977	-0.000672827	0.0255225
cg15416179	13	24236289	RNF17	NA	0.984976	0.984687	-0.000350289	0.565102	0.984413	0.984531	6.87129e-05	0.91341
cg05715998	8	144448241	ZNF696	N_Shore	0.976666	0.976523	-0.000277174	0.565106	0.976304	0.976446	-0.000122983	0.785157
cg02900183	19	61397245	ZSCAN5B	N_Shelf	0.934484	0.933875	-0.00087144	0.565106	0.933802	0.934462	0.000355039	0.813938
cg24701606	3	130362812	ISY1	Island	0.0207679	0.0208157	-0.000204055	0.565107	0.0208812	0.0207045	0.0001324	0.708399
cg03513962	10	127441330	C10orf137	NA	0.937495	0.940282	0.000836354	0.565108	0.940216	0.94082	-0.00138996	0.326727
cg27058582	1	177464979	ABL2;ABL2;ABL2;ABL2;ABL2	Island	0.0054399	0.00550405	0.000154632	0.565109	0.00588806	0.00552385	-0.000238351	0.21134
cg02196671	19	10268538	NA	S_Shore	0.814983	0.822833	0.00211728	0.565115	0.798211	0.808726	0.00304937	0.425101
cg00901161	7	116290680	CAPZA2	S_Shore	0.0383823	0.0399035	0.000457414	0.565115	0.0391538	0.0388793	-0.000337746	0.670179
cg00625939	10	134604951	C10orf93	N_Shore	0.334248	0.332218	0.00392532	0.565118	0.358316	0.35289	0.00262152	0.702739
cg05652480	3	140149008	FOXL2;C3orf72	Island	0.00563993	0.00578303	8.29532e-05	0.565119	0.00600716	0.00572351	-0.00033309	0.0286654
ch.11.104819605R	10	122207338	PPAPDC1A	Island	0.156526	0.160175	0.00215557	0.565119	0.155648	0.159088	0.00307337	0.370706
cg22740809	3	113595851	NA	NA	0.203534	0.191368	-0.00368887	0.565121	0.231049	0.208779	-0.0119931	0.048892
cg14470594	3	173319180	FNDC3B;FNDC3B	NA	0.946309	0.945114	-0.000734328	0.565123	0.948743	0.947336	-0.000908675	0.432143
cg01791000	17	77293020	SLC25A10	Island	0.915308	0.917268	0.000821343	0.565123	0.913385	0.914981	0.000335697	0.821785
cg27290274	1	196138157	C1orf53	N_Shore	0.0110235	0.0109179	-0.000143742	0.565123	0.0116997	0.0111707	-0.000455355	0.0955343
cg17734698	13	113784813	RASA3	Island	0.982198	0.982646	0.000187869	0.565128	0.982017	0.982202	3.59101e-05	0.909422
cg21200229	2	101134836	TBC1D8	S_Shore	0.00551133	0.00537872	-7.76225e-05	0.565129	0.00581965	0.00559581	-0.000113052	0.445898
cg03449631	11	68366096	CPT1A;CPT1A	N_Shore	0.00661062	0.00671004	8.70335e-05	0.565131	0.00672909	0.00656159	-0.000132248	0.359506
cg26741262	14	67137411	PIGH	S_Shore	0.943381	0.944026	-0.00107679	0.565132	0.937363	0.938716	-0.000212042	0.924225
cg27423739	16	87092435	ZFPM1	S_Shore	0.88863	0.88978	-0.000936321	0.565138	0.884541	0.886431	0.000570822	0.722535
cg26911804	22	49515894	SHANK3	Island	0.925544	0.926597	0.000631729	0.565139	0.927992	0.929462	0.00109942	0.258182
cg23009921	4	101330284	DDIT4L	Island	0.0221964	0.0225035	0.000227115	0.565146	0.0222945	0.0221261	0.000195135	0.625937
cg16314693	3	142296745	SPSB4	Island	0.580482	0.587954	0.00352898	0.565153	0.554957	0.560162	-0.000523743	0.932094
ch.10.65513755F	7	32026231	PDE1C	NA	0.973551	0.972786	-0.000418732	0.565155	0.972402	0.972207	4.2007e-05	0.951485
cg09622420	8	142320473	NA	NA	0.906117	0.905069	-0.00136208	0.565155	0.897696	0.903547	0.00602564	0.0142062
cg16143049	13	111765708	NA	S_Shore	0.24255	0.238304	-0.00151955	0.565157	0.254906	0.250298	-0.00294679	0.273277
cg07222250	1	159256889	F11R	N_Shore	0.00839719	0.00828513	-0.000149953	0.565167	0.00865453	0.00793912	-0.000538616	0.0246984
cg18431983	15	58914223	RORA	NA	0.965914	0.964405	-0.000660434	0.565177	0.963956	0.964213	0.00078858	0.48939
cg05611723	5	76166910	NA	NA	0.963042	0.961979	-0.00105303	0.56518	0.962372	0.962039	-0.000263272	0.883867
cg04103021	10	69901245	DNA2	N_Shore	0.00911405	0.0093302	0.000138083	0.565186	0.0103042	0.00992233	-0.000216242	0.438339
cg27270832	1	149779249	TUFT1;TUFT1	N_Shore	0.00758456	0.00748764	-0.000105512	0.565193	0.00777261	0.00751256	-0.000173587	0.359055
cg25006079	17	77650064	FASN	Island	0.0109047	0.0110386	-0.000140067	0.565195	0.0110422	0.0108822	-0.00037621	0.103962
cg04382374	19	40697746	DMKN;DMKN;DMKN;DMKN	NA	0.963146	0.962416	-0.000641925	0.565196	0.960406	0.962447	0.00183542	0.113814
cg00287713	7	149778469	GIMAP8	NA	0.22475	0.223315	0.00303482	0.565201	0.254595	0.244896	-0.00237021	0.655245
cg03640506	1	10397905	PGD	NA	0.0105611	0.0104677	-0.000227805	0.565202	0.0114023	0.00997476	-0.00140087	3.51592e-05
cg20360416	2	101680320	MAP4K4;MAP4K4;MAP4K4	Island	0.0153468	0.015613	0.000228463	0.565202	0.0163342	0.0154674	-0.00105712	0.00819658
cg17036690	15	72620352	ARID3B	Island	0.0103283	0.0102757	-0.00024658	0.565202	0.011563	0.0102746	-0.00127101	0.00264249
cg01250603	2	10582207	NA	N_Shore	0.971038	0.971659	0.000310482	0.565203	0.970233	0.970158	-0.000276224	0.625106
cg19136673	5	179989186	FLT4;FLT4	S_Shore	0.866883	0.868861	0.0012228	0.565207	0.859451	0.863937	0.00332361	0.137784
cg20555040	16	84934554	LOC732275	NA	0.150409	0.149233	-0.00221446	0.565208	0.146387	0.146748	-0.00166556	0.665062
cg00921682	11	1176220	NA	N_Shore	0.726297	0.728002	-0.00140402	0.565208	0.711927	0.716412	0.00171545	0.515998
cg04454872	2	96584585	NA	NA	0.968175	0.968235	-0.000340166	0.565212	0.965327	0.965443	-0.000342653	0.614485
cg10844118	1	246166851	OR2L13	N_Shore	0.668194	0.670042	0.00413879	0.565214	0.665255	0.664624	0.00193413	0.788466
cg04254454	2	80051307	CTNNA2;CTNNA2	NA	0.941553	0.94265	0.000658444	0.565215	0.941483	0.941828	-0.000484203	0.650649
cg12872329	5	76151624	F2RL1	Island	0.0152517	0.015641	0.000315419	0.565216	0.0154672	0.0155604	0.000175986	0.755601
cg27530370	1	12489783	VPS13D;SNORA59A;VPS13D;SNORA59B	NA	0.849702	0.853534	0.00105489	0.565217	0.849808	0.852481	0.0011953	0.523008
cg16411103	7	5438767	NA	S_Shelf	0.974384	0.974701	0.00030682	0.56522	0.973428	0.973885	0.000771754	0.175285
cg19746186	4	7791721	SORCS2	NA	0.975484	0.975844	0.000251599	0.565225	0.974451	0.974969	0.000493421	0.280132
cg20964423	8	103748254	NA	NA	0.967317	0.966293	-0.000507477	0.565227	0.965236	0.965902	0.0010659	0.202876
cg00107606	1	51198682	FAF1	S_Shore	0.00509149	0.00504081	-8.77709e-05	0.565228	0.00538591	0.0049145	-0.000449091	0.00274859
cg15471953	19	60888659	EPN1;EPN1;EPN1	Island	0.981926	0.982943	-0.000354616	0.565228	0.980045	0.982341	0.000963273	0.225231
cg06303282	2	61098823	PEX13;PUS10;PUS10	NA	0.00663152	0.00659672	-0.000152102	0.565237	0.00707084	0.00662001	-0.000474751	0.057373
cg19613591	9	95117521	WNK2	N_Shelf	0.981448	0.980856	-0.000324381	0.565243	0.98023	0.980278	0.000252401	0.671006
cg07421245	12	3471775	PRMT8	Island	0.0359805	0.0358918	-0.000298398	0.565249	0.0381444	0.0374815	-0.00045121	0.419968
cg23919795	15	20638062	NIPA1;NIPA1	Island	0.0238814	0.0231863	-0.000929459	0.565252	0.0245463	0.0226956	-0.00224579	0.16717
cg19872284	2	69054513	GKN1	NA	0.981379	0.981073	-0.000230337	0.565253	0.980497	0.980506	8.97986e-05	0.830105
cg18259535	2	140221498	NA	NA	0.951955	0.952075	-0.000672092	0.565253	0.948239	0.949236	0.00130346	0.323882
cg19372049	10	124236158	HTRA1	NA	0.933254	0.932203	-0.000555596	0.565254	0.931453	0.930286	-0.0012204	0.232243
cg04887335	10	105208150	CALHM1	Island	0.987705	0.987808	0.000106933	0.565256	0.987716	0.987797	0.000106687	0.566622
cg09502069	5	154298122	GEMIN5	Island	0.00879025	0.00874118	-0.000142504	0.565256	0.00919442	0.00854051	-0.000795365	0.00291133
cg16955318	11	1064715	MUC2	NA	0.968409	0.969408	0.000362207	0.565257	0.968469	0.96989	0.00101914	0.107844
cg11394361	12	123671729	NA	NA	0.800827	0.804476	-0.00271618	0.565257	0.767565	0.774289	-0.00120647	0.799253
cg03080561	12	131735635	POLE	NA	0.966624	0.967454	0.000364927	0.565264	0.966691	0.967706	0.000675971	0.298466
cg23066159	16	65344478	DYNC1LI2	S_Shore	0.978362	0.978512	-0.000258234	0.565264	0.976752	0.977351	0.000162018	0.739774
cg08737770	1	17505782	PADI4	NA	0.968055	0.967111	-0.000502679	0.565267	0.966099	0.966432	0.000616804	0.475129
cg26207380	16	65742560	B3GNT9	S_Shore	0.0165061	0.0165057	-0.00025909	0.56527	0.0156175	0.0156597	3.06028e-05	0.943317
cg20915802	5	34020525	SLC45A2;SLC45A2;SLC45A2;SLC45A2	NA	0.956828	0.957603	-0.000470002	0.565272	0.956034	0.957494	0.000583992	0.482826
cg12541127	1	201322773	MYOG	NA	0.873058	0.872485	-0.0019962	0.565273	0.865589	0.866688	0.00281545	0.410453
cg17807683	12	131652143	FBRSL1	S_Shore	0.972563	0.973248	0.000269572	0.565283	0.972515	0.973548	0.000813351	0.0800716
cg04911680	1	199940083	NAV1	NA	0.011104	0.0105061	-0.000235515	0.565294	0.0104449	0.0103903	0.000369347	0.506277
cg18604215	6	27756887	NA	S_Shore	0.0224474	0.0215445	-0.000577676	0.565295	0.0241776	0.0226842	-0.000848164	0.429588
cg12434889	6	152170230	ESR1;ESR1;ESR1;ESR1;ESR1	N_Shore	0.0100041	0.00974266	-0.000238325	0.565301	0.0137491	0.0125389	-0.000916143	0.121853
cg21199931	2	104836990	POU3F3	Island	0.0133776	0.0141922	0.000243151	0.565302	0.0147076	0.0141257	-0.00070899	0.103332
cg02454636	2	99576922	AFF3;AFF3	Island	0.789461	0.793483	-0.00223639	0.565302	0.763793	0.770257	0.000627765	0.882005
cg25045893	13	112672992	MCF2L	S_Shore	0.737783	0.73959	-0.00236952	0.565305	0.71576	0.718935	-0.00182002	0.654711
cg11639692	20	61837199	ZGPAT;ZGPAT;ZGPAT;LIME1	S_Shore	0.674758	0.672872	-0.00291277	0.565308	0.682254	0.66791	-0.0143786	0.00288389
cg08631357	7	139217065	TBXAS1;TBXAS1;TBXAS1;TBXAS1;TBXAS1;TBXAS1	NA	0.894193	0.893763	-0.00106935	0.56531	0.890807	0.892681	0.000471426	0.784929
cg20124376	15	49909072	TMOD3	N_Shore	0.00794245	0.00779289	-0.000106542	0.565312	0.00857756	0.00794833	-0.000532748	0.00555153
cg16945615	15	41596778	MAP1A	NA	0.100236	0.099949	0.00141073	0.565315	0.1248	0.119587	-0.00254582	0.379308
cg04707703	17	76704978	BAIAP2;BAIAP2;BAIAP2	N_Shelf	0.917858	0.919147	-0.000787649	0.565319	0.911299	0.913553	0.000360112	0.792196
cg10568931	1	151390217	SPRR2G	NA	0.752889	0.760846	0.00227584	0.56532	0.753554	0.761572	0.00294735	0.504488
cg02226645	13	40018764	NA	NA	0.975926	0.975042	-0.000358678	0.565321	0.974193	0.974149	0.000274814	0.669535
cg03337575	6	148778635	SASH1	NA	0.801716	0.806711	-0.00251627	0.565324	0.763537	0.771618	-0.00151847	0.73267
cg02053964	1	2438354	PANK4	N_Shore	0.00278149	0.00275227	-4.89863e-05	0.565333	0.00290383	0.00269508	-0.000188215	0.0266418
cg23640703	16	1755104	MAPK8IP3;MAPK8IP3	S_Shore	0.906503	0.906119	-0.000564647	0.565335	0.905596	0.906601	0.00106197	0.302312
cg09259053	8	144460349	NA	N_Shore	0.928559	0.928809	-0.000868002	0.565335	0.929346	0.930005	-0.000141313	0.926715
cg02472801	12	55815656	LRP1	NA	0.329796	0.321624	-0.00305364	0.565339	0.352828	0.330259	-0.0160332	0.00270534
cg04019636	5	178354317	GRM6	Island	0.00794224	0.00839733	0.000179829	0.565341	0.0079425	0.00758275	-0.000430566	0.0185701
cg12423473	5	41960877	FBXO4;FBXO4	N_Shore	0.022163	0.0228092	0.000227512	0.565353	0.0228725	0.0228909	2.03674e-06	0.995835
cg12354729	18	75309979	NFATC1;NFATC1;NFATC1;NFATC1;NFATC1	Island	0.97513	0.975488	-0.00109288	0.565359	0.974763	0.975505	-0.000323818	0.862224
cg24403305	2	10361251	HPCAL1;HPCAL1	Island	0.0185039	0.0186051	-0.000223329	0.565363	0.0184836	0.0182642	-0.000410779	0.274918
cg10067787	8	132043769	ADCY8	NA	0.961597	0.960603	-0.00133723	0.565363	0.959621	0.957995	-0.00243589	0.279961
cg20293685	14	64286257	SPTB	S_Shore	0.926718	0.927713	-0.000774683	0.565367	0.916387	0.921222	0.0028282	0.0633121
cg15375883	2	100801526	NA	Island	0.045637	0.0460082	0.000564434	0.565367	0.0445602	0.0452772	0.000941112	0.288952
cg25132230	12	56136459	INHBE	N_Shelf	0.0976599	0.0980643	-0.000644174	0.565369	0.0932907	0.0947944	0.00113829	0.313282
cg27104275	1	203244897	NFASC;NFASC;NFASC;NFASC	NA	0.948025	0.949515	0.000462583	0.565371	0.947329	0.948444	0.000218952	0.793244
cg14419740	2	136801372	NA	NA	0.675675	0.682327	0.00280614	0.565374	0.673489	0.686534	0.00898142	0.0623232
cg09648315	7	155282054	NA	Island	0.880434	0.883243	0.00144349	0.565379	0.883583	0.884536	0.00101119	0.680368
cg17332762	11	100959890	TRPC6	Island	0.00944693	0.00935657	-0.000158346	0.565385	0.00976468	0.0091138	-0.000667305	0.0129405
cg25450333	17	21301122	NA	NA	0.00936049	0.00987036	0.00032153	0.565387	0.00954874	0.00971393	0.000121409	0.82551
cg00571041	22	48438298	C22orf34	NA	0.51716	0.519058	0.00335623	0.565398	0.516684	0.513088	-0.00121193	0.830463
cg00409552	2	24995733	ADCY3	N_Shore	0.0119185	0.0115604	-0.000230491	0.565399	0.0116672	0.011021	-0.00040401	0.210282
cg16737749	14	60258816	SIX4	Island	0.0105184	0.0103354	-0.000192461	0.565399	0.0110552	0.0100339	-0.000982591	0.00191713
cg26903222	7	132417479	CHCHD3	Island	0.00654377	0.00586678	-0.000175803	0.565401	0.00688983	0.00586599	-0.000576787	0.148185
cg27634164	11	60039548	MS4A13;MS4A13;MS4A13;MS4A13	Island	0.952831	0.950365	-0.000972863	0.565408	0.944612	0.946103	0.00279227	0.255989
cg02441015	20	55569484	PCK1	NA	0.402879	0.403746	-0.00276575	0.565413	0.375979	0.385954	0.00469444	0.321196
cg08972301	2	1220868	SNTG2	NA	0.975106	0.975404	0.000334463	0.565413	0.97445	0.974552	3.80045e-05	0.948317
cg08368938	22	25238215	TFIP11;TFIP11	Island	0.0252164	0.0250552	-0.000456329	0.565415	0.0272788	0.0237696	-0.00350555	2.0152e-05
cg26951705	12	115198687	MED13L	NA	0.0236237	0.0240686	0.000246737	0.565416	0.0242099	0.024398	0.000437887	0.309974
cg09562563	19	892243	ARID3A	Island	0.0158289	0.0161547	-0.000372166	0.565421	0.0157036	0.0147143	-0.00145453	0.00289547
cg14041452	7	35259804	TBX20;TBX20;TBX20;TBX20	Island	0.0271495	0.0276807	0.000289572	0.565421	0.0296434	0.0296606	4.69733e-05	0.930001
cg04337688	16	30862745	FBXL19	N_Shelf	0.904106	0.905718	0.000591593	0.565425	0.904878	0.906006	0.000436392	0.693656
cg16792706	4	872175	GAK	S_Shelf	0.976529	0.976721	0.000187314	0.565426	0.976202	0.976628	0.000175886	0.578806
cg14421582	1	149298925	MLLT11;CDC42SE1;MLLT11;CDC42SE1	Island	0.0250015	0.0256611	0.000289497	0.565428	0.025585	0.0255018	-5.27159e-05	0.915505
cg27114120	1	36862931	NA	NA	0.867673	0.871329	0.00100186	0.56543	0.861783	0.866038	0.00125444	0.482047
cg17228900	10	23520243	PTF1A	N_Shore	0.0404525	0.0406541	0.000609652	0.565437	0.0462472	0.045103	-0.000111162	0.920691
cg15002294	7	50695426	GRB10;GRB10;GRB10;GRB10	NA	0.289156	0.285704	0.00354658	0.565439	0.319122	0.305446	-0.00424177	0.479971
cg11888511	1	69805495	NA	N_Shore	0.00856216	0.00844387	-0.000182658	0.565454	0.00925999	0.00833888	-0.000761174	0.0118341
cg04793634	4	53518600	SCFD2	NA	0.935533	0.935941	-0.000728619	0.565459	0.935608	0.936189	-0.000710906	0.57488
cg23270434	2	21200243	NA	NA	0.971362	0.971349	-0.000376772	0.565459	0.969719	0.970931	0.00113222	0.0696178
cg02570004	12	15926541	STRAP	Island	0.0103291	0.0108934	0.000158847	0.565464	0.0111195	0.0106565	-0.00072363	0.0166378
cg24047926	6	13473805	GFOD1	Island	0.971657	0.972157	0.000365868	0.565465	0.971034	0.971733	0.000423225	0.529957
cg19058262	17	44794801	ZNF652;ZNF652;ZNF652	Island	0.0136313	0.0129724	-0.000249916	0.565465	0.0142998	0.0140706	0.000231117	0.692286
cg01885963	4	110843800	CASP6;CASP6	Island	0.00396552	0.00389542	-6.10304e-05	0.565467	0.00429228	0.00393921	-0.000316843	0.00689102
cg03210848	9	19221381	NA	S_Shore	0.00773982	0.00770109	-0.000172288	0.565467	0.00860526	0.00751429	-0.00106986	0.000556296
cg16486501	16	48429993	NA	Island	0.187293	0.187725	-0.00249087	0.565474	0.179634	0.176582	-0.00692599	0.102427
cg27313492	6	49627209	C6orf141;C6orf141	S_Shore	0.0089253	0.00885087	-0.000194944	0.565476	0.00995178	0.00864733	-0.00118948	0.000156744
cg02501410	1	2810525	NA	NA	0.878408	0.880639	-0.00108419	0.565477	0.867458	0.871223	0.000897399	0.662137
cg21117678	15	43783963	NA	Island	0.0377609	0.0381614	0.000781765	0.56548	0.0494392	0.050019	0.00224967	0.174056
cg08828733	7	1099379	C7orf50;GPER;GPER;GPER;C7orf50;C7orf50	Island	0.892931	0.894151	0.000871727	0.565481	0.894446	0.893999	-0.00144071	0.35789
cg01465769	6	906559	LOC285768;LOC285768	NA	0.881031	0.88038	-0.00132657	0.565483	0.8817	0.885339	0.00408326	0.0694151
cg15726492	17	38248847	PSME3;PSME3;AOC2;AOC2	NA	0.972134	0.971378	-0.000385451	0.565484	0.970294	0.971152	0.00112204	0.108899
cg05931551	4	74705422	RASSF6;RASSF6	S_Shore	0.469805	0.471774	-0.00272398	0.565484	0.409391	0.414062	8.70487e-05	0.985269
cg13854412	2	3458785	TTC15	NA	0.975365	0.974686	-0.000436167	0.565486	0.973616	0.973851	0.000470961	0.556137
cg03046148	11	125815685	KIRREL3;KIRREL3	NA	0.563076	0.566836	-0.00251034	0.565486	0.540419	0.54426	-0.00232717	0.596521
cg13883366	10	124962980	NA	NA	0.956143	0.956569	-0.000471827	0.565488	0.955956	0.956558	-0.000589961	0.474341
cg19520879	4	1295315	MAEA;MAEA	S_Shore	0.837122	0.840865	0.00378898	0.565493	0.832421	0.838421	0.00548304	0.410539
cg17462200	19	59386727	MBOAT7;MBOAT7;MBOAT7;MBOAT7;TSEN34;TSEN34	Island	0.0182408	0.0192673	0.000281462	0.565494	0.0189339	0.0185509	-0.000627723	0.213977
cg00632007	10	43222624	HNRNPF;HNRNPF;HNRNPF;HNRNPF	Island	0.0196194	0.0204453	0.000411705	0.565495	0.0217507	0.0196669	-0.00203398	0.00402703
cg12649340	4	73122705	NPFFR2;NPFFR2;NPFFR2	NA	0.810473	0.815203	0.00198746	0.565496	0.802708	0.804674	-0.00090231	0.79512
cg08487374	5	37874498	GDNF	Island	0.0187378	0.0186542	-0.000369947	0.565501	0.0213902	0.0199505	-0.00161551	0.0150407
cg13828600	8	92155627	OTUD6B	S_Shelf	0.978025	0.97729	-0.000387114	0.565504	0.977075	0.976639	-0.000131341	0.842757
cg06088575	10	134316374	INPP5A	N_Shelf	0.986391	0.98658	0.000158908	0.565508	0.985641	0.986185	0.000316765	0.238031
cg26785800	7	129632604	TMEM209	Island	0.00487721	0.0044092	-0.000146647	0.565512	0.00529892	0.00451091	-0.000414789	0.201542
cg26210654	3	13381582	NUP210	NA	0.966433	0.965845	-0.00049153	0.565514	0.965172	0.966081	0.00098372	0.282174
cg20598634	22	49246560	SBF1	N_Shore	0.851862	0.856791	-0.00207683	0.565515	0.82892	0.833608	-0.00188193	0.607389
cg02420927	14	68519747	NA	S_Shelf	0.972602	0.973399	0.000274711	0.56552	0.972574	0.972502	-0.000433978	0.38859
cg00977903	10	26544019	GAD2;GAD2	N_Shore	0.0236694	0.0238814	0.000390524	0.565524	0.0272354	0.0261224	-0.000996589	0.214597
cg25314445	7	23421477	IGF2BP3	Island	0.958521	0.958564	0.00051902	0.565524	0.957693	0.958208	0.000789759	0.350119
cg23034373	6	26360244	HIST1H2BH;HIST1H2BH;HIST1H3F	S_Shore	0.0102246	0.0100864	-0.000154177	0.565524	0.0106357	0.00982916	-0.000699994	0.010177
cg19983870	16	83118252	NA	NA	0.439446	0.446708	0.00322342	0.565529	0.41509	0.425791	0.00642521	0.246494
cg26554849	9	131624764	TOR1A	N_Shore	0.659666	0.66127	0.00188536	0.56553	0.672507	0.66564	-0.00548961	0.121671
cg14973588	1	2047299	PRKCZ;PRKCZ;PRKCZ	NA	0.958534	0.958349	-0.000596672	0.565532	0.956633	0.957086	0.000374729	0.73638
cg12728606	4	48180085	SLC10A4	N_Shore	0.0113655	0.0108413	-0.000222998	0.565542	0.0119468	0.0115126	-0.000180545	0.71264
cg26898567	13	94208697	NA	NA	0.975078	0.973825	-0.000517092	0.565543	0.973365	0.97369	0.000835643	0.33941
cg07459181	13	27391913	PDX1	N_Shore	0.0653888	0.0654509	0.000783851	0.565543	0.0748174	0.0724415	-0.000794072	0.615538
cg11169363	6	31735490	C6orf47	N_Shore	0.872509	0.87638	0.00127157	0.565545	0.856152	0.856999	-0.0035009	0.151809
cg10682560	16	243193	ITFG3	NA	0.558361	0.558651	0.00466532	0.565546	0.585137	0.573173	-0.00372721	0.638559
cg11814370	1	199614854	TNNT2;TNNT2;TNNT2;TNNT2	NA	0.934095	0.935347	0.000576887	0.56555	0.930268	0.933035	0.00208493	0.0411101
cg14609448	20	61160171	NA	NA	0.805571	0.805892	-0.00176846	0.565551	0.792914	0.795003	0.000149047	0.963895
cg23335460	12	4269619	CCND2	NA	0.972441	0.972092	-0.000389245	0.565552	0.971541	0.971995	0.000600681	0.404465
cg24602704	1	40612151	SMAP2	Island	0.0208205	0.0224997	0.000523565	0.565553	0.0222951	0.0208883	-0.00250266	0.0030348
cg06336280	9	134471691	DDX31	NA	0.946333	0.94398	-0.00120315	0.565553	0.941536	0.94393	0.00295483	0.164568
cg09221935	4	153240979	NA	NA	0.0921262	0.0891475	0.00166428	0.565554	0.122748	0.115515	-0.00250128	0.465235
cg06502868	2	171534928	NA	N_Shelf	0.765429	0.766817	0.00144397	0.565554	0.784458	0.776064	-0.00763491	0.00350045
cg24855818	10	50557572	C10orf53;C10orf53	Island	0.0303353	0.0298363	-0.000319292	0.56556	0.0362884	0.0354176	-0.000407462	0.512843
cg19317226	12	49604697	METTL7A	NA	0.00783931	0.00760791	-0.000140862	0.565566	0.00915735	0.00845843	-0.000567692	0.060889
cg04817300	17	55824723	USP32	S_Shore	0.00528791	0.00538999	7.95186e-05	0.56557	0.00570971	0.00530827	-0.000354959	0.0164988
cg07034563	1	17624507	RCC2;RCC2	NA	0.943089	0.946886	0.000809974	0.565574	0.943363	0.947011	0.00115195	0.385888
cg06820914	19	58449867	ZNF677	Island	0.00389778	0.00398143	0.000239987	0.565576	0.00387626	0.00323264	-0.000467582	0.180014
cg00163727	3	9964666	PRRT3	S_Shore	0.930762	0.927158	-0.00118335	0.565584	0.930023	0.930296	0.0015728	0.371127
cg09598596	18	75437255	NA	Island	0.721549	0.727859	-0.00297629	0.565586	0.686866	0.694252	-0.00192678	0.728743
ch.15.492843F	10	12277807	NUDT5;CDC123;NUDT5	N_Shore	0.0130508	0.0131923	0.000137875	0.565586	0.0136567	0.0130349	-0.00042988	0.0777978
cg18529958	7	978511	COX19	N_Shelf	0.962596	0.96319	-0.000619747	0.56559	0.963103	0.963563	-0.000808272	0.469655
cg23228279	4	518022	PIGG;PIGG	N_Shore	0.980799	0.981319	0.000205567	0.565594	0.980162	0.98118	0.000614165	0.114397
cg04962479	2	102223892	NA	NA	0.00498914	0.00508275	8.11122e-05	0.565594	0.00514705	0.00471308	-0.000388609	0.000673435
cg11583863	7	157160644	PTPRN2;PTPRN2;PTPRN2	NA	0.893182	0.898557	0.00150833	0.565595	0.8872	0.890456	-0.000917113	0.730833
cg22706157	19	49943826	BCL3;BCL3	Island	0.00522576	0.00474327	-0.000161551	0.565596	0.00564872	0.00467269	-0.000641323	0.0819163
cg18338311	11	118394133	RPS25;TRAPPC4	Island	0.0169556	0.018083	0.000299504	0.565597	0.0184593	0.0172966	-0.00165091	0.000687865
cg26446071	14	49947091	NA	NA	0.973732	0.973509	-0.000293127	0.565598	0.972174	0.972543	9.0689e-05	0.867545
cg15565576	2	179096310	MIR548N	NA	0.219903	0.215087	-0.00293697	0.565609	0.223513	0.214563	-0.00684916	0.179386
cg22343275	8	61591803	RAB2A	Island	0.0213453	0.0216313	0.000286908	0.565614	0.022618	0.0213335	-0.00107452	0.0278439
cg24691330	3	189353407	LPP	N_Shore	0.314173	0.312316	-0.00305458	0.565615	0.282661	0.296072	0.010962	0.0276961
cg15368455	12	120196628	CAMKK2;CAMKK2;CAMKK2;CAMKK2;CAMKK2;CAMKK2;CAMKK2	S_Shore	0.975349	0.975331	-0.000260705	0.565617	0.974846	0.974953	-0.000216006	0.639128
cg02321289	7	149047846	KRBA1	Island	0.976915	0.976778	0.000348937	0.565619	0.975828	0.976245	0.000745558	0.24453
cg04886783	20	3133863	DDRGK1	S_Shore	0.972665	0.97326	0.000271683	0.565621	0.972773	0.973185	4.31158e-05	0.924705
cg02153397	6	88705092	NA	NA	0.981546	0.981759	0.000233927	0.565624	0.980809	0.981377	0.000556092	0.183654
cg06632797	3	49952689	RBM6;RBM6	Island	0.0307974	0.0308648	-0.000269814	0.565626	0.0311734	0.0301933	-0.000729477	0.161615
cg25356697	1	211566749	NA	NA	0.962958	0.964607	0.000824408	0.565628	0.961462	0.963381	0.00232154	0.124502
cg00793648	17	3652624	ITGAE	NA	0.219071	0.215719	0.00334635	0.565628	0.251032	0.234736	-0.00681721	0.242302
cg04811945	3	48318029	NME6	Island	0.0252421	0.0251245	-0.000361152	0.56563	0.0256363	0.0246025	-0.0016909	0.0139711
cg16938369	14	22381550	MMP14	N_Shelf	0.982282	0.98359	0.000277805	0.565632	0.981033	0.98302	0.00092238	0.118189
cg01733217	6	3105501	NA	N_Shelf	0.661935	0.66606	-0.00322599	0.565637	0.627756	0.637118	0.00209869	0.714321
cg01101178	6	35314596	SCUBE3	NA	0.461582	0.458129	0.00401214	0.565641	0.491792	0.477145	-0.00628849	0.355108
cg17917013	3	131176846	TRH	Island	0.0158053	0.0155896	-0.000361244	0.565642	0.0175536	0.0165725	-0.00084017	0.178493
cg14553600	21	41801083	TMPRSS2;TMPRSS2	Island	0.0060333	0.00563026	-0.000138097	0.565651	0.00622719	0.00544311	-0.000513242	0.169851
cg25513610	19	19084563	SLC25A42	S_Shore	0.94507	0.944369	-0.000724241	0.565654	0.941172	0.941829	0.000715796	0.623008
cg21206277	19	1081965	SBNO2;SBNO2	NA	0.599342	0.601631	0.00163669	0.565658	0.611777	0.599601	-0.0131298	5.58713e-06
cg11305937	16	83849823	NA	NA	0.505755	0.497343	-0.00615036	0.565662	0.516597	0.506883	-0.00609917	0.540786
cg10758902	1	14697363	NA	NA	0.667272	0.670387	-0.00283899	0.565666	0.628226	0.634595	-0.00153435	0.775888
cg07437607	17	44057557	HOXB9	Island	0.00620206	0.00603126	-9.76746e-05	0.565666	0.00724072	0.00677837	-0.000233595	0.229924
cg27310623	6	139582520	NA	NA	0.0824358	0.0815704	-0.00122267	0.565668	0.076826	0.0795699	0.00283515	0.200071
cg16037062	20	30259271	POFUT1;PLAGL2;POFUT1	Island	0.00407149	0.00371977	-0.000121565	0.565676	0.00452623	0.00377954	-0.000454229	0.16985
cg12404216	10	134900947	VENTX	Island	0.224233	0.229182	0.00212322	0.565678	0.213527	0.224834	0.00914612	0.00895817
cg15369608	9	980260	DMRT3	NA	0.982842	0.983141	0.00023247	0.56568	0.982093	0.982199	5.15653e-06	0.990127
cg06635202	17	71580272	SRP68	Island	0.00980379	0.00981105	-0.000132903	0.56568	0.00980233	0.0095452	-0.000283052	0.176044
cg14316865	4	75449667	EREG	NA	0.0508112	0.0524078	0.000719172	0.56568	0.0524076	0.0504185	-0.00182711	0.131774
cg26674929	7	105540622	SYPL1;SYPL1	S_Shore	0.123822	0.123208	-0.00171587	0.565681	0.12206	0.12322	0.00140825	0.638071
cg14546466	10	43518574	NA	Island	0.841956	0.842815	0.00108693	0.565685	0.84249	0.844233	0.00195388	0.28473
cg07895186	2	176695650	HOXD9	Island	0.00981385	0.0095226	-0.000183574	0.565687	0.012322	0.0117125	-0.000312889	0.373368
cg10082963	2	206374613	NA	NA	0.529965	0.531384	0.00328534	0.565696	0.556534	0.555108	0.00260333	0.634817
cg02556381	6	31347303	HLA-C	Island	0.036939	0.0370468	0.000649604	0.565699	0.0393949	0.0373243	-0.00186908	0.106489
cg05798641	10	1558806	ADARB2	NA	0.467519	0.460331	-0.00333792	0.565706	0.491918	0.477436	-0.00915135	0.105871
cg25817111	7	91345186	MTERF	N_Shelf	0.955336	0.957236	0.000485937	0.565706	0.95063	0.949747	-0.00224392	0.0168156
cg08043781	6	26164538	HIST1H1C	Island	0.0135685	0.0137783	0.000112452	0.565708	0.0140745	0.0139519	-9.68742e-05	0.655998
cg02247175	3	102584700	SENP7;SENP7	NA	0.824953	0.820042	-0.00185261	0.565715	0.815563	0.814712	0.00524575	0.130271
cg00564831	20	33663809	NA	N_Shelf	0.921943	0.922012	-0.000762801	0.565717	0.915561	0.91674	0.000619791	0.664029
cg07061579	12	47605551	FKBP11;FKBP11;FKBP11;FKBP11;FKBP11	Island	0.00592034	0.00585698	0.000273257	0.565718	0.00636134	0.00604203	6.41701e-05	0.931724
cg23886141	15	75896505	NA	N_Shore	0.781225	0.784985	-0.00191641	0.565719	0.764237	0.765571	-0.0047722	0.176885
cg18806606	1	226363898	MRPL55;MRPL55;MRPL55;MRPL55;MRPL55;MRPL55;MRPL55;MRPL55	Island	0.0492222	0.0508838	0.000682622	0.56572	0.0515825	0.0511567	-0.000963253	0.421813
cg21132229	12	50997619	KRT83	N_Shelf	0.900651	0.901741	0.000750659	0.565721	0.90318	0.901263	-0.00150486	0.266224
cg02184413	12	131247594	GALNT9;GALNT9	N_Shore	0.937221	0.939925	-0.000963267	0.565726	0.932993	0.938636	0.00262731	0.152179
cg00432233	17	75598941	TBC1D16	Island	0.965116	0.96583	0.000356052	0.565727	0.965303	0.965637	-6.91672e-05	0.912849
cg18145806	22	29420725	OSBP2	Island	0.149505	0.152733	-0.00207965	0.56573	0.15709	0.148648	-0.0114661	0.00405563
cg13934406	1	165789724	CREG1	S_Shore	0.0167922	0.0167434	-0.000297462	0.565736	0.0183151	0.0168103	-0.00160575	0.00406773
cg11119596	6	26618559	BTN1A1	NA	0.945114	0.946926	0.000494526	0.565737	0.942904	0.943855	-0.000299712	0.749337
cg11879623	2	242265548	DTYMK;DTYMK;DTYMK	Island	0.944961	0.94653	0.000535291	0.56574	0.942806	0.945221	0.00143544	0.126701
cg18681905	19	18891255	DDX49;COPE;COPE;COPE	Island	0.00834374	0.00868345	0.000124519	0.565742	0.0089372	0.00844454	-0.000548418	0.00833264
cg26470175	2	2716285	NA	NA	0.98617	0.987059	0.000232898	0.565748	0.984794	0.986396	0.000787348	0.158645
cg16708264	21	33696752	IFNGR2	N_Shore	0.0111522	0.0116083	0.000258521	0.565748	0.0103648	0.0103718	-5.22488e-05	0.800349
cg12217517	2	136459881	DARS	Island	0.00883348	0.00873563	-0.000111387	0.565749	0.00893519	0.00871909	-0.00015234	0.450707
cg05123019	1	37901834	NA	NA	0.925497	0.927032	0.000725616	0.565753	0.925564	0.927526	0.000454083	0.724377
cg24813355	20	12629947	NA	NA	0.00313942	0.00308164	-5.46754e-05	0.565758	0.00367419	0.00344285	-0.000156449	0.18918
cg00369024	9	137287920	NA	N_Shelf	0.95393	0.95281	-0.00064386	0.56577	0.950233	0.951557	0.00151119	0.187163
cg07794300	4	3841656	NA	N_Shore	0.898988	0.901677	0.000730332	0.565772	0.901038	0.902287	0.000170719	0.898496
cg26490274	3	140117367	NA	Island	0.0298365	0.0305703	0.000292609	0.565775	0.0310104	0.0304827	-0.000261486	0.589378
cg06245154	2	98463352	INPP4A;INPP4A;INPP4A;INPP4A	NA	0.730711	0.736237	-0.00243429	0.565775	NA	NA	NA	NA
cg10163338	3	114412767	BOC	N_Shore	0.183103	0.188792	0.00281125	0.565775	0.18247	0.187639	0.00329129	0.47916
cg15711508	1	17165701	CROCC	Island	0.942299	0.94271	-0.000489184	0.565777	0.941667	0.941757	-0.000851381	0.304227
cg18997701	14	93227931	KIAA1409	NA	0.947977	0.948506	0.00052293	0.565778	0.948437	0.9489	0.000517036	0.562988
cg03291336	11	85320541	NA	N_Shelf	0.980065	0.979612	-0.00048847	0.565782	0.978479	0.979128	0.00054808	0.582599
cg01778622	6	159198637	OSTCL	NA	0.815914	0.817369	0.00127486	0.565784	0.823516	0.825752	0.00276889	0.195736
cg15772797	4	175372572	NA	S_Shore	0.0238945	0.0236003	0.0003673	0.565784	0.0312029	0.0297096	0.000131507	0.867326
cg26416981	2	121462342	GLI2	Island	0.984512	0.984469	-0.000213438	0.565795	0.984224	0.984731	0.000363976	0.321285
cg01388187	8	38406031	FGFR1;FGFR1;FGFR1;FGFR1;FGFR1;FGFR1;FGFR1	NA	0.791167	0.795909	-0.00234138	0.565799	0.7624	0.769341	-0.00170595	0.716767
cg04279588	10	131459008	NA	NA	0.973136	0.972602	-0.000483552	0.565803	0.972713	0.972403	-0.000319134	0.707764
cg15910685	19	2713698	SGTA	S_Shore	0.981004	0.981243	0.000380332	0.565804	0.980774	0.98134	0.000659357	0.137466
cg02637654	11	8659551	RPL27A	N_Shore	0.96373	0.962292	-0.00066789	0.565804	0.961812	0.961965	0.000450805	0.720007
cg18697143	1	68281115	NA	NA	0.943317	0.943583	-0.000749378	0.565804	0.941722	0.943046	0.000959673	0.468341
cg17600784	7	156476218	NA	NA	0.981348	0.98114	-0.000265019	0.565809	0.981245	0.981343	9.85095e-05	0.831146
cg08710921	10	43120319	NA	Island	0.0361102	0.035789	-0.000309154	0.56581	0.0366236	0.0359538	-0.000783953	0.139554
cg02604018	5	146928876	NA	NA	0.945865	0.94527	-0.000669367	0.565811	0.943622	0.942902	-0.00101088	0.387456
cg19096460	2	131966699	FAM128A;LOC150776	Island	0.0243177	0.0258489	0.000505379	0.565813	0.0253411	0.0247546	-0.00136695	0.053751
cg19768125	6	30565703	HLA-E	Island	0.00912084	0.00931123	9.32898e-05	0.565815	0.00972888	0.00962219	-0.000103911	0.549278
cg00087898	16	21218981	NCRNA00169;CRYM	N_Shore	0.921093	0.920608	-0.000876372	0.565828	0.916599	0.919487	0.0028632	0.082135
cg15849060	17	35513942	NA	S_Shelf	0.943036	0.941645	-0.000978306	0.56583	0.941389	0.941005	-3.64042e-05	0.982692
cg05272165	12	56437109	44629	S_Shore	0.322047	0.322602	0.00200422	0.565837	0.34565	0.338974	-0.00309811	0.387124
cg01290856	7	22555836	NA	Island	0.0851645	0.0853732	0.00117294	0.565838	0.100752	0.0981842	0.000500954	0.833376
cg16175294	11	58695848	DTX4	Island	0.00813929	0.00840529	8.64758e-05	0.565844	0.00908745	0.00894895	-2.79919e-05	0.886214
cg11428482	1	2756941	NA	NA	0.961899	0.960903	-0.000723921	0.565846	0.959064	0.961017	0.00205077	0.116599
cg06933924	8	144694854	ZC3H3	Island	0.06327	0.0627995	-0.000643816	0.565846	0.0642555	0.0645379	0.00220172	0.0476646
cg03850711	4	187800986	FAT1	NA	0.968902	0.968167	-0.000473446	0.565847	0.96771	0.967087	-0.000322764	0.685479
cg21553656	11	114554594	CADM1;CADM1	NA	0.973078	0.973261	0.000393394	0.565848	0.972198	0.97326	0.00104971	0.0927174
cg11616380	7	72735709	WBSCR22;DNAJC30;DNAJC30	Island	0.0142336	0.0142655	-0.000144263	0.565853	0.0144441	0.0140138	-0.000407308	0.104823
cg05046525	10	1235261	ADARB2	NA	0.384191	0.386493	-0.00346649	0.565854	0.373932	0.378473	-0.0003009	0.957781
cg02845528	11	133628431	THYN1;THYN1;THYN1;THYN1;THYN1;THYN1;THYN1;THYN1;ACAD8;THYN1;THYN1	Island	0.00947637	0.00944394	-0.000137372	0.565856	0.00959712	0.0092877	-0.000289907	0.224233
cg11982176	7	15693004	MEOX2	NA	0.0159766	0.0163731	0.000198359	0.565859	0.0166952	0.0163078	-0.000606111	0.0917891
cg00962913	20	36005836	VSTM2L	Island	0.951758	0.951667	-0.000471408	0.565866	0.949445	0.951266	0.00180928	0.0230618
cg23245768	10	1237469	ADARB2	NA	0.973978	0.973339	-0.000390179	0.565867	0.973213	0.973197	0.000246227	0.706794
cg18330222	11	77617138	GAB2;GAB2	NA	0.276444	0.275659	0.00293127	0.565867	0.307111	0.298267	-0.00147178	0.781733
cg01477473	22	44446494	ATXN10;ATXN10;ATXN10;ATXN10	Island	0.00914008	0.00958712	0.000119341	0.565871	0.00916025	0.00947083	2.19007e-05	0.912799
cg13390441	20	35755783	CTNNBL1	Island	0.00579011	0.00550684	-0.000119233	0.565874	0.00641426	0.00562842	-0.000589311	0.0665535
cg27310311	7	155332780	NA	NA	0.729313	0.73281	0.00143241	0.565875	0.727599	0.727794	0.000192671	0.943676
cg25467879	8	1187932	NA	NA	0.96571	0.96705	0.000433436	0.565875	0.96504	0.965753	-0.000150953	0.854027
cg26892251	4	4918880	NA	N_Shore	0.0862045	0.088209	0.000829836	0.565881	0.0891737	0.0874377	0.000442521	0.763917
cg01814130	19	60838113	NA	NA	0.0238901	0.0249228	0.000412303	0.565884	0.0248259	0.0248333	-0.000294899	0.694496
cg15900248	10	100059532	NA	NA	0.138092	0.137939	-0.000991066	0.565884	0.127275	0.128865	-0.00038046	0.81332
cg09903849	12	127865041	SLC15A4;MGC16384	NA	0.947461	0.947744	-0.00106764	0.565887	0.940069	0.939671	-0.00132188	0.553788
cg27419656	16	75655594	NA	NA	0.951146	0.951698	-0.000491046	0.565895	0.950358	0.951991	0.000612108	0.454081
cg08619295	4	40327056	RBM47	Island	0.00345566	0.00339834	-5.27184e-05	0.5659	0.00361838	0.00335975	-0.000222654	0.0167349
cg10516766	1	148603243	RPRD2	N_Shore	0.0148203	0.0147436	-0.000202119	0.5659	0.0158346	0.0147176	-0.00112252	0.00873557
cg17820890	16	85023385	NA	NA	0.761049	0.769746	0.00243034	0.565904	0.744759	0.754922	0.00390931	0.370831
cg06739004	5	169625754	LCP2	NA	0.521369	0.519031	0.00452514	0.565916	0.519146	0.506414	-0.00324282	0.670077
cg05557262	4	187198154	NA	NA	0.742267	0.750278	0.00263844	0.56592	0.719501	0.724274	-0.00205778	0.663612
cg21123861	16	51138906	TOX3;TOX3	Island	0.0119063	0.0114378	-0.000247627	0.565926	0.0132681	0.0115004	-0.00133354	0.0255351
cg13842202	11	44705929	NA	Island	0.418645	0.415493	0.00250535	0.565926	0.425169	0.414164	-0.0106033	0.013027
cg06098693	22	43564823	ARHGAP8;PRR5-ARHGAP8;ARHGAP8	S_Shelf	0.794404	0.799605	0.00176039	0.565927	0.78769	0.794862	0.00533679	0.0832394
cg01071159	2	241088209	ANKMY1;ANKMY1	NA	0.971893	0.971776	-0.000268621	0.565928	0.971479	0.971721	2.67496e-06	0.995368
cg23427666	16	83044579	ATP2C2	NA	0.966751	0.967386	0.000429495	0.565931	0.96438	0.966018	0.00153581	0.0520416
cg05112885	2	3676621	NA	Island	0.0189295	0.0190133	-0.000271344	0.565931	0.02032	0.0184719	-0.00180038	0.000103059
cg14325952	5	80630456	RNU5E;RNU5D	N_Shelf	0.969442	0.968467	-0.000497269	0.565934	0.968127	0.967365	-0.000578751	0.514735
cg13856872	20	61108933	BHLHE23	Island	0.0631054	0.063334	0.000880249	0.565942	0.0659044	0.0655181	-0.000778409	0.634869
cg15115594	16	65157812	CMTM1;CMTM1;CMTM1;CMTM1;CMTM1;CMTM1;CMTM1;CMTM1;CMTM1;CMTM1;CMTM1;CMTM1;CMTM1;CMTM1	Island	0.972659	0.974798	0.00042879	0.565946	0.971288	0.974019	0.00119999	0.164699
cg12087108	11	18113981	MRGPRX3	NA	0.973639	0.972477	-0.000948739	0.565948	0.973597	0.972228	-0.00108708	0.510803
cg08478193	16	3014387	HCFC1R1;HCFC1R1;THOC6;HCFC1R1;THOC6	Island	0.0149788	0.0159892	0.000289556	0.565957	0.0157929	0.015714	-0.000430646	0.37308
cg01185093	14	64633418	MAX;MAX;MAX;MAX;MAX;MAX	NA	0.649451	0.653069	-0.00269139	0.565958	0.615787	0.626643	0.00326779	0.490374
cg26804315	2	79938754	CTNNA2;CTNNA2	NA	0.981306	0.980759	-0.000338671	0.565958	0.979901	0.980617	0.000757394	0.209057
cg14594187	16	10041002	GRIN2A;GRIN2A;GRIN2A	NA	0.0082241	0.00772002	-0.000183068	0.565959	0.00891622	0.00767905	-0.000855939	0.0331678
cg23837945	16	85922526	FBXO31;FBXO31	N_Shelf	0.929715	0.930822	0.000642456	0.565962	0.929825	0.928972	-0.000830362	0.481103
cg01039092	6	110839229	DDO;DDO	NA	0.909202	0.91134	0.000756532	0.565968	0.909608	0.909562	-0.000767362	0.51643
cg06436508	15	73106456	PPCDC	S_Shelf	0.973124	0.973166	-0.000319299	0.565978	0.971756	0.971984	-0.000405471	0.470742
cg09593767	11	118167376	DDX6	Island	0.0102128	0.0100586	-0.000140447	0.565979	0.0100703	0.0102886	0.000148153	0.533328
cg18984900	3	36335656	NA	NA	0.934618	0.935519	0.000701322	0.565979	0.932647	0.93269	0.000139276	0.91046
cg15778400	4	100136403	METAP1	Island	0.0102564	0.0106759	0.000127889	0.565982	0.010579	0.0103293	-0.000324359	0.140086
cg03327899	19	47055640	RPS19	Island	0.0177197	0.0182779	0.000227514	0.565997	0.0184315	0.0182517	-0.000390841	0.281343
cg02735721	17	43328468	SP2	Island	0.0108865	0.0108301	-0.000195744	0.565997	0.0119823	0.0113011	-0.000738826	0.0320811
cg08495088	15	72799222	CYP1A1	NA	0.981633	0.981365	-0.000207318	0.566002	0.981221	0.981206	-3.58361e-05	0.922836
cg03762404	17	78472772	TBCD	NA	0.961292	0.96341	0.00100384	0.566003	0.959249	0.96242	0.00162449	0.241011
cg04528931	2	28946399	TRMT61B	Island	0.00465824	0.00473228	7.29487e-05	0.566006	0.00510968	0.00461838	-0.000452306	0.00068783
cg01035812	17	72671925	SEC14L1;SEC14L1;SEC14L1;SEC14L1	NA	0.670695	0.671568	0.00414814	0.566011	0.680818	0.681651	0.00671704	0.345046
cg00553107	13	32082404	PDS5B	NA	0.983625	0.983742	-0.00021482	0.566011	0.983183	0.983574	0.000112483	0.761156
cg20642630	3	118990253	NA	NA	0.909963	0.909894	-0.000842726	0.566014	0.905456	0.905482	-0.000501769	0.738769
cg02743576	16	2196122	MLST8	S_Shore	0.231289	0.234144	-0.00240568	0.566014	0.216389	0.223177	0.00169214	0.683518
cg19778015	17	2694461	RAP1GAP2;RAP1GAP2	NA	0.744725	0.749131	-0.00245008	0.566014	0.722025	0.73382	0.00442813	0.296113
cg15218777	10	133771065	JAKMIP3	NA	0.90036	0.902235	0.000937427	0.566017	0.905918	0.907623	0.00103664	0.50511
cg14236443	19	12859435	KLF1	S_Shore	0.96742	0.968078	0.000378327	0.566018	0.967465	0.968296	0.0004768	0.385957
cg17092939	12	120459916	KDM2B;KDM2B	Island	0.00907053	0.00917659	0.000123481	0.566028	0.0092621	0.00917435	-0.00016594	0.443311
cg05312104	2	73817941	TPRKB;TPRKB	Island	0.0202975	0.0207256	0.000232291	0.566033	0.0205567	0.0204739	-0.000291264	0.462175
cg01714809	17	75599004	TBC1D16	Island	0.980291	0.980458	0.000209743	0.566034	0.979594	0.97984	0.000453571	0.205306
cg10596692	7	73030751	NA	NA	0.963813	0.964658	0.000370024	0.566039	0.964464	0.964059	-0.000792568	0.204299
cg01799543	2	28946056	TRMT61B	N_Shore	0.00924936	0.00920372	-0.000199769	0.56604	0.0100431	0.0088265	-0.00107595	0.00287686
cg08863422	12	19457250	NA	NA	0.736594	0.743937	-0.00258744	0.566045	0.736248	0.739495	-0.00364662	0.412404
cg14420117	12	10763485	CSDA;CSDA	N_Shelf	0.768835	0.774733	-0.00303571	0.566046	0.723063	0.732783	-0.000388471	0.944378
cg04346743	19	59177216	CACNG8;MIR935	Island	0.0392244	0.0379793	-0.00118312	0.566055	0.0436831	0.0421699	-0.00151292	0.471743
cg23266743	19	50965274	DMPK;DMPK;SIX5;DMPK;DMPK	Island	0.0144607	0.0148809	0.000339307	0.566055	0.016142	0.015705	-0.000159013	0.75735
cg26893231	11	2096535	NA	NA	0.871612	0.875386	-0.00169679	0.566056	0.855076	0.856476	-0.00472731	0.115431
cg15417285	13	112026704	NA	NA	0.752491	0.759151	0.00407097	0.566061	0.755934	0.756379	0.00110972	0.872959
cg06400119	11	45161042	PRDM11	S_Shore	0.976516	0.977113	0.000306469	0.566061	0.975221	0.975955	0.00021346	0.675702
cg10332026	16	65782938	E2F4;EXOC3L	NA	0.836843	0.842384	0.00147633	0.566062	0.810107	0.822865	0.00757896	0.00657699
cg23899424	8	120936898	DSCC1	N_Shore	0.0168369	0.0166698	-0.000177232	0.566063	0.0171061	0.0168481	-0.00018735	0.553202
cg06533887	1	201094772	NA	N_Shore	0.20749	0.202685	-0.00238536	0.566064	0.206335	0.194803	-0.00803107	0.042426
cg09838169	3	12679256	RAF1	N_Shore	0.0283316	0.0284152	-0.00021906	0.566068	0.0293457	0.0288063	-0.000761825	0.0635157
cg01312997	3	51828938	NA	NA	0.149579	0.152639	0.00169504	0.566089	0.149416	0.159227	0.00871935	0.00121707
cg13343253	10	101276531	NA	N_Shore	0.93156	0.932132	-0.000626094	0.566092	0.930601	0.931574	0.000516787	0.664015
cg08575233	3	10003395	TMEM111;TMEM111	NA	0.0211822	0.0211504	-0.000282021	0.566096	0.0217249	0.0213427	-0.000282701	0.592003
cg12219469	17	2250538	MNT	Island	0.07345	0.0742714	0.0014831	0.566098	0.0772633	0.0733665	-0.00306692	0.236269
cg03285428	11	125654484	NA	N_Shelf	0.624141	0.62368	-0.00164594	0.5661	0.61425	0.616651	0.000902256	0.755318
cg12646452	17	72982903	SEPT9;SEPT9;SEPT9;SEPT9;SEPT9;SEPT9;SEPT9	NA	0.293716	0.289292	-0.00355641	0.566106	0.324671	0.310618	-0.0102152	0.0986406
cg08767286	16	1135647	NA	N_Shelf	0.586772	0.592025	0.00262305	0.566107	0.577218	0.582695	0.00190239	0.670992
cg01070907	16	83680843	KIAA0513	NA	0.758594	0.762733	-0.0022237	0.566111	0.735272	0.740772	-0.00172046	0.67267
cg13139838	11	1849184	LSP1;LSP1;LSP1;LSP1;LSP1	S_Shore	0.724284	0.724689	-0.00188198	0.566112	0.702094	0.703891	-0.00292541	0.414189
cg04508216	19	40474705	MAG;MAG	N_Shelf	0.821073	0.825267	0.00113389	0.566123	0.810495	0.814387	0.0013673	0.506307
cg09321403	4	88670247	SPARCL1;SPARCL1	NA	0.93118	0.932681	-0.000837954	0.566124	0.920256	0.925875	0.00261881	0.110154
cg12160850	10	97300300	SORBS1;SORBS1	NA	0.945514	0.945443	-0.000811611	0.566127	0.941446	0.941711	-0.000225667	0.882599
cg21983491	22	43977550	C22orf9;C22orf9	Island	0.958302	0.959085	0.000455144	0.566136	0.957806	0.959056	0.00137843	0.0594626
cg26408861	12	21718585	NA	NA	0.898547	0.902262	0.00103163	0.566137	0.898669	0.89959	-0.000690838	0.717953
cg18016138	1	221605224	SUSD4;SUSD4	Island	0.0482957	0.0453705	-0.000942525	0.566143	0.0551651	0.0540412	0.00106664	0.571747
cg14533068	14	51850669	PTGER2	Island	0.00765278	0.00792772	9.4502e-05	0.566144	0.00802348	0.00800952	-5.39002e-05	0.745567
cg27160699	12	38786886	SLC2A13	S_Shore	0.944039	0.943633	-0.00055211	0.566146	0.937742	0.937839	-0.000883047	0.399546
cg07507918	17	7693592	KDM6B	N_Shelf	0.912351	0.912448	-0.000727231	0.566152	0.909292	0.909493	-0.00118981	0.330698
cg02466830	2	171651489	TLK1;TLK1	NA	0.505849	0.50828	0.00426778	0.566155	0.530961	0.531487	0.00475808	0.509579
cg09157008	4	2213784	HAUS3	Island	0.0122878	0.0114438	-0.000273467	0.566159	0.0129986	0.0113274	-0.00124789	0.0238019
cg02481714	17	43977036	HOXB2	S_Shore	0.0713815	0.0701345	-0.000610172	0.566167	0.0832614	0.0796522	-0.00237087	0.0615204
cg24125837	16	87240614	CYBA	N_Shelf	0.938947	0.939064	-0.000677776	0.56617	0.931503	0.932261	-0.000458194	0.726678
cg10239816	8	96463223	NA	NA	0.96884	0.967978	-0.000614999	0.566171	0.966104	0.967217	0.00118676	0.319089
cg09673570	15	43267721	SHF	Island	0.00779005	0.00763361	-0.000101621	0.566172	0.00797414	0.00753968	-0.000323285	0.0709262
cg00906420	5	529497	SLC9A3	Island	0.711297	0.71444	-0.00276407	0.566174	0.68924	0.692553	-0.00399924	0.399219
cg16450249	16	76461691	VAT1L	NA	0.809747	0.813989	-0.00214663	0.566182	0.77944	0.786199	-0.000632914	0.873439
cg23095010	5	124863727	NA	NA	0.950319	0.948135	-0.00113074	0.566186	0.948989	0.948586	0.000539894	0.773431
cg12893780	14	45428029	NA	NA	0.872374	0.871903	-0.0012228	0.566188	0.867499	0.864361	-0.00380425	0.08193
cg14033039	1	38302560	NA	NA	0.841735	0.843277	-0.00109548	0.566194	0.836051	0.838256	0.00042464	0.841493
cg20770006	10	80116513	NA	NA	0.745633	0.74882	0.00329232	0.566196	0.754917	0.752113	-0.00347851	0.519008
cg08084956	21	45318806	ADARB1;ADARB1;ADARB1;ADARB1;C21orf122;ADARB1;ADARB1;ADARB1	Island	0.0298212	0.0298811	-0.000290285	0.566197	0.0311108	0.0299167	-0.00111809	0.01971
cg22437161	11	63973624	NA	S_Shore	0.0115394	0.011434	-0.00015767	0.566198	0.0117328	0.0112562	-0.000293183	0.310178
cg00192031	19	10231550	MRPL4;MRPL4;MRPL4	NA	0.957135	0.957785	-0.000459677	0.5662	0.954794	0.957282	0.00144752	0.0977455
cg01399981	6	90653087	NA	Island	0.965311	0.965992	0.000392683	0.5662	0.964163	0.965051	0.000220963	0.772159
cg03411727	16	4638221	MGRN1;MGRN1;MGRN1;MGRN1	Island	0.967414	0.967836	0.000419613	0.566201	0.967419	0.968036	0.000638472	0.373551
cg12126033	10	134394998	INPP5A	NA	0.917923	0.918921	-0.000732842	0.566202	0.913539	0.915977	0.000237434	0.853239
cg03276484	12	56270917	PIP4K2C;PIP4K2C;PIP4K2C;PIP4K2C	N_Shore	0.0104594	0.0103195	-0.000208986	0.566202	0.0111822	0.00990051	-0.00117711	0.000680822
cg24068708	11	46344821	DGKZ;DGKZ;DGKZ;DGKZ	Island	0.957449	0.957793	0.000678647	0.566203	0.956257	0.95861	0.00260505	0.0438714
cg07114013	3	48932005	ARIH2;C3orf71	S_Shore	0.0134269	0.0131883	-0.000188293	0.566207	0.0131445	0.0128411	-9.12117e-05	0.771543
cg06690535	22	19122323	SCARF2;SCARF2	Island	0.0085815	0.00852244	-0.000139834	0.56621	0.009183	0.00852348	-0.000620543	0.0116003
cg25417936	15	95124952	NA	NA	0.944912	0.948633	0.00108797	0.566213	0.940961	0.948969	0.00578799	0.00798959
cg05055782	14	101059817	NA	N_Shelf	0.709435	0.713373	-0.0027943	0.566213	0.678512	0.687208	0.000344133	0.942729
cg01139808	14	78815224	NRXN3;NRXN3;NRXN3	Island	0.00614984	0.00586476	-0.000132167	0.566218	0.00653779	0.00569078	-0.000612453	0.101047
cg01541219	16	64957905	CDH5	NA	0.147855	0.149628	0.00150867	0.566225	0.13064	0.134064	0.00275141	0.21302
cg20956278	2	113120004	SLC20A1;SLC20A1	Island	0.00873704	0.0087108	0.000449801	0.566226	0.00989777	0.0083572	-0.000994426	0.195516
cg13743736	2	10506289	ODC1	Island	0.0280282	0.0284084	0.000283227	0.566226	0.0280673	0.0270279	-0.000578803	0.259913
cg11077681	3	123279317	CD86;CD86	NA	0.287902	0.285242	0.0041986	0.566229	0.328173	0.323081	0.0041062	0.570209
cg27571769	2	216926082	44624	NA	0.25003	0.246896	0.00349423	0.566232	0.288881	0.2769	-0.00280908	0.648722
cg27251709	1	2795010	NA	NA	0.269031	0.269026	0.00334632	0.566233	0.293435	0.285812	-0.00234229	0.677389
cg09143673	16	31029503	BCKDK;BCKDK	S_Shore	0.889009	0.892125	-0.00140801	0.566235	0.865423	0.875086	0.00459243	0.100707
cg13884568	2	120725646	RALB	N_Shore	0.358644	0.356445	0.00384724	0.566235	0.394237	0.383527	-0.00202307	0.767594
cg01438619	17	1328792	MYO1C;MYO1C;MYO1C	Island	0.949388	0.950037	0.000480582	0.566236	0.949907	0.949203	-0.00104009	0.242543
cg10990040	7	43446010	HECW1	NA	0.128683	0.127103	-0.00130349	0.566237	0.128568	0.127353	-0.000692322	0.753981
cg15592324	12	52713440	HOXC4;HOXC5;HOXC5	Island	0.0110426	0.0113305	0.00012924	0.566239	0.0114542	0.0114127	-6.28644e-05	0.781029
cg17254807	17	58136932	MARCH10;MARCH10	S_Shore	0.955697	0.955869	-0.000899899	0.566239	0.945662	0.950352	0.00319631	0.0900559
cg04524120	6	109034903	FOXO3;FOXO3	NA	0.962265	0.962801	0.000403734	0.566239	0.961492	0.962793	0.00118873	0.0625002
cg23697855	15	53488035	CCPG1;CCPG1	Island	0.00516146	0.0050842	-7.60817e-05	0.566249	0.00546987	0.00514982	-0.000168996	0.224678
cg07789559	2	97979108	TMEM131	Island	0.0184664	0.0183983	-0.000210362	0.566253	0.0185403	0.018697	0.000122738	0.729724
cg17575446	5	125786690	GRAMD3;GRAMD3;GRAMD3;GRAMD3	N_Shore	0.0322607	0.0324335	-0.000609933	0.566254	0.0331083	0.0302645	-0.00293909	0.00174211
cg08216465	8	1835814	ARHGEF10	NA	0.947942	0.949893	0.000714546	0.566254	0.947719	0.949651	0.000534062	0.656014
cg27274603	8	11025279	XKR6	NA	0.974139	0.972865	-0.000592911	0.566257	0.972159	0.972446	0.000541527	0.632721
cg02667487	12	93568577	TMCC3	S_Shore	0.0108546	0.0107799	-0.000182174	0.566259	0.0113561	0.0105383	-0.000832575	0.00473402
cg12247976	14	101537174	DYNC1H1	NA	0.976899	0.978208	0.000871154	0.56627	0.97601	0.977847	0.00120236	0.46176
cg06013494	3	19490928	KCNH8	NA	0.958548	0.957697	-0.00101533	0.566276	0.958958	0.956816	-0.00214004	0.186336
cg24474852	9	132652316	ABL1	NA	0.970514	0.969296	-0.000584321	0.566278	0.969707	0.968488	-0.000691424	0.449892
cg13731108	5	113725760	KCNN2	Island	0.0323625	0.0323313	-0.000339967	0.566282	0.0325618	0.0327924	-0.000154038	0.792534
cg15001959	14	55334075	C14orf34;C14orf34	NA	0.980302	0.980733	0.000244238	0.566286	0.979851	0.980388	0.000354347	0.394775
cg03699843	9	2707338	KCNV2	N_Shore	0.971784	0.971487	-0.000346846	0.566292	0.970574	0.971179	0.000567112	0.339214
cg16433357	1	181505537	NMNAT2;NMNAT2	NA	0.977833	0.977406	-0.000338023	0.566292	0.976533	0.977252	0.000835686	0.173272
cg27109568	1	3602290	TP73;TP73;TP73;TP73	NA	0.0183477	0.0183381	0.000586354	0.566293	0.0198607	0.0184788	-0.000800963	0.450222
cg04091702	2	63139149	NA	N_Shore	0.260739	0.258079	0.0034538	0.566295	0.299815	0.286728	-0.00254863	0.663026
cg08610076	2	219633309	IHH	Island	0.0154719	0.0161569	0.00022461	0.566296	0.016655	0.0158195	-0.00115018	0.0022851
cg06313881	14	22565214	PSMB5;PSMB5;PSMB5	NA	0.961074	0.962274	0.000360332	0.566298	0.96142	0.96139	-0.000403336	0.567357
cg20887442	19	3713581	MRPL54;APBA3	N_Shore	0.0130761	0.0131883	-0.000305009	0.566302	0.0136788	0.012773	-0.000992144	0.0478742
cg02952913	20	36497918	LOC388796;LOC388796	S_Shore	0.968617	0.969995	0.000418639	0.566306	0.965407	0.967417	0.00137219	0.0864977
cg03734501	11	2511779	KCNQ1;KCNQ1	N_Shore	0.356915	0.356393	0.00358132	0.56631	0.395018	0.385138	-0.00446572	0.436463
cg25315819	4	87593261	MAPK10;MAPK10	NA	0.982821	0.982483	-0.000223215	0.566315	0.982111	0.982722	0.000661266	0.0813039
cg06358862	2	121425026	GLI2	NA	0.973935	0.974033	0.000300737	0.566317	0.972715	0.97401	0.00125428	0.0123353
cg26656751	6	10992877	NA	S_Shore	0.184605	0.184071	0.00165053	0.566321	0.207005	0.206268	0.00114996	0.69495
cg11181583	3	14570853	NA	N_Shore	0.802629	0.805882	-0.00178585	0.566322	0.780576	0.788123	0.00174792	0.604916
cg09301294	2	493383	NA	Island	0.974833	0.975092	0.000399395	0.566327	0.975018	0.975432	0.000388647	0.584267
cg08730623	8	23138767	TNFRSF10A	Island	0.0579011	0.0560107	-0.000720606	0.566336	0.0642795	0.0610434	-0.00170753	0.207815
cg12551813	17	10601211	NA	NA	0.937912	0.937417	-0.000526916	0.566339	0.938373	0.937919	-0.000411127	0.643717
cg16490126	1	113041168	MOV10;MOV10	NA	0.969237	0.968964	-0.000331581	0.566339	0.968661	0.969536	0.000775985	0.173569
cg27086020	19	52896847	GLTSCR1	Island	0.987867	0.987848	0.000125768	0.566339	0.987498	0.987615	0.00018913	0.41883
ch.2.114282875R	7	90737635	NA	S_Shelf	0.950995	0.950799	-0.000672929	0.566344	0.947969	0.94768	-0.000490447	0.676082
cg26840462	13	29938470	HMGB1	NA	0.0113768	0.0110929	-0.000186784	0.566345	0.0138554	0.0128241	-0.000652759	0.143298
cg05366495	1	1052100	NA	NA	0.936797	0.936945	0.000921459	0.566346	0.935413	0.937002	0.00224063	0.181772
cg24539380	11	65094303	SSSCA1	Island	0.0585542	0.0590299	0.00089387	0.566347	0.0601419	0.0596406	-0.000171731	0.916202
cg04132023	1	154454443	PMF1	S_Shore	0.0133253	0.0128937	-0.000376778	0.566349	0.0145729	0.0124221	-0.00188838	0.000574961
cg25808878	10	95246349	CEP55;CEP55	Island	0.00831505	0.00849171	-8.75556e-05	0.566354	0.00856014	0.00849829	-0.000194022	0.241665
cg24624173	2	47404032	NA	NA	0.496497	0.497915	-0.00158519	0.566355	0.470772	0.475386	5.77388e-05	0.983844
cg07198887	6	33083903	HLA-DOA	Island	0.930473	0.933423	0.000846268	0.566363	0.925231	0.930949	0.00388445	0.0148388
cg05850431	19	50040066	PVRL2;PVRL2	Island	0.0193936	0.0183244	-0.000301895	0.566364	0.0206319	0.0188385	-0.00101619	0.141015
cg24897291	10	17283606	TRDMT1;TRDMT1;TRDMT1	Island	0.0131786	0.0135273	0.000128495	0.566364	0.0134614	0.0137633	0.000270191	0.23245
cg20977111	2	24124048	C2orf44;C2orf44	N_Shelf	0.00904609	0.00902941	-0.000228781	0.566371	0.0101256	0.00924332	-0.000887455	0.0113467
cg27431781	19	1383589	DAZAP1;DAZAP1	N_Shelf	0.939559	0.940848	-0.0006929	0.566372	0.935372	0.936146	-0.00070549	0.588276
cg09282289	1	12600248	DHRS3;DHRS3	Island	0.00380189	0.00368574	-6.35372e-05	0.56638	0.00414527	0.0037216	-0.000323924	0.0053699
cg07824422	20	60987204	DIDO1	S_Shelf	0.913085	0.915624	0.00137587	0.566382	0.911126	0.913344	0.00306195	0.190727
cg10453123	4	143987120	INPP4B;INPP4B	Island	0.0162497	0.0166458	0.000333942	0.566384	0.018537	0.0165828	-0.00196714	0.000802383
cg01061590	11	123102188	ZNF202	NA	0.969442	0.969356	-0.000326152	0.566385	0.968994	0.969495	0.00025134	0.651443
cg03269171	1	17211231	ATP13A2;ATP13A2;ATP13A2	S_Shore	0.0378853	0.0378099	-0.00033863	0.566387	0.0362281	0.0371603	0.000919201	0.141471
cg05962139	16	30569351	PRR14	N_Shore	0.00576669	0.00564061	-7.55495e-05	0.566392	0.00589368	0.00557774	-0.000201201	0.119098
cg02069666	1	115014437	DENND2C	Island	0.0152547	0.0161046	0.000209775	0.566396	0.0162457	0.0162153	-0.000469933	0.200972
cg03311335	15	32874908	ACTC1	NA	0.00866565	0.00842262	-0.000139216	0.566397	0.00909735	0.0083893	-0.000485512	0.03917
cg07037032	22	23319175	GGT1;C22orf36	Island	0.0734873	0.0745355	0.000671144	0.566399	0.0764392	0.0761631	0.00169396	0.159114
cg17080637	9	128472728	LMX1B	N_Shore	0.770102	0.779387	0.00258179	0.566406	0.741402	0.756267	0.00748488	0.102841
cg22092652	1	224952332	ITPKB	NA	0.747563	0.752688	-0.00268878	0.566411	0.715196	0.727682	0.00216952	0.649043
cg10635149	7	123351615	SPAM1;SPAM1	NA	0.935818	0.934968	-0.00081002	0.566412	0.931948	0.933737	0.00177194	0.215461
cg24512216	16	11588448	LITAF;LITAF;LITAF;LITAF	Island	0.0149544	0.0152793	-0.000220482	0.566413	0.015661	0.0153904	-0.000341358	0.387248
cg07398960	5	138999074	NA	S_Shore	0.907367	0.90988	0.000705591	0.566415	0.903113	0.906174	0.00160672	0.213552
cg22788109	8	1375208	NA	S_Shelf	0.836703	0.835411	-0.00179987	0.566421	0.840949	0.839114	-0.00134896	0.672669
cg16409840	4	6726577	LOC93622	N_Shore	0.0233935	0.0242548	-0.00117669	0.566423	0.025025	0.0230312	-0.00341331	0.10617
cg04720825	1	15067247	KIAA1026;KIAA1026	NA	0.967343	0.965927	-0.000563473	0.566437	0.965075	0.965717	0.0011483	0.263511
cg14522847	17	72233627	C17orf95;JMJD6;JMJD6	Island	0.00471563	0.00475062	6.60466e-05	0.56645	0.00513406	0.00471465	-0.000324115	0.00772158
cg21863100	1	3558105	TP73	Island	0.00607085	0.00577684	-0.000134551	0.566455	0.00643819	0.00603848	-0.000211975	0.600797
cg13008001	5	2332429	NA	NA	0.981962	0.981583	-0.000269838	0.566467	0.981096	0.981584	0.000585285	0.223501
cg04997558	4	1176469	LOC100130872-SPON2	N_Shore	0.737754	0.743095	-0.00269441	0.56647	0.706013	0.7125	-0.00195322	0.687842
cg09128829	8	38945065	PLEKHA2	NA	0.982943	0.982789	-0.000207234	0.566478	0.982361	0.982691	0.000201939	0.586719
cg20806051	4	54625967	CHIC2	S_Shore	0.00938101	0.00955278	0.000147726	0.566479	0.00918995	0.00873	-0.000413143	0.118828
cg20813493	2	72225346	CYP26B1	Island	0.0111712	0.0107921	-0.000229336	0.566479	0.0111789	0.0103964	-0.000553177	0.0580827
cg15630827	22	34755156	RBM9;RBM9	Island	0.00721036	0.00713099	-9.25293e-05	0.566486	0.00756877	0.0073293	-0.000142589	0.428196
cg06488150	13	113796768	RASA3	Island	0.984713	0.984586	-0.000165276	0.566488	0.984003	0.98424	0.000244943	0.434762
cg02261294	3	72929681	SHQ1	NA	0.981069	0.980888	-0.000262811	0.56649	0.979875	0.980306	0.000418836	0.373398
cg06767389	12	124190985	AACS	NA	0.976398	0.976792	0.000325773	0.566492	0.974915	0.976004	0.000997603	0.0732288
cg23780635	12	111890309	OAS3	NA	0.973111	0.97231	-0.000459397	0.566493	0.97145	0.972066	0.000912448	0.279417
cg17525654	12	122016719	ABCB9;ABCB9;ABCB9	N_Shore	0.010381	0.0102558	-0.000175544	0.566501	0.0108828	0.0106266	-0.000178227	0.562684
cg01367322	17	35013699	NEUROD2	N_Shore	0.152588	0.150217	-0.00129834	0.566502	0.160197	0.161861	0.00265648	0.243119
ch.6.134515066F	17	77025155	BAHCC1	N_Shore	0.973494	0.973717	0.000256325	0.566504	0.971886	0.972742	0.00116173	0.0264823
cg20773767	3	53019941	SFMBT1;SFMBT1;SFMBT1	NA	0.977911	0.977392	-0.000341491	0.566512	0.977379	0.977402	4.47374e-05	0.939074
cg08568075	6	32021974	CFB;CFB	NA	0.652511	0.662535	0.00250112	0.566515	0.619609	0.63217	0.00386686	0.369974
cg25400182	6	31653815	TNF	N_Shelf	0.943105	0.940755	-0.00250884	0.566517	0.944819	0.942625	-0.00137532	0.641006
cg01762827	3	5003504	NA	Island	0.00442526	0.00451823	6.67089e-05	0.566517	0.00487489	0.00454859	-0.000253865	0.123081
cg14256643	7	101688383	CUX1;CUX1	NA	0.941113	0.941452	0.000510646	0.566521	0.9405	0.941866	0.000502081	0.543909
cg25098068	17	202759	RPH3AL	N_Shelf	0.565502	0.572648	0.00344799	0.566527	0.598855	0.598297	-0.00154961	0.801376
cg01259524	3	171618853	CLDN11	N_Shore	0.359922	0.357464	-0.00229123	0.566537	0.350366	0.355033	0.00310743	0.448544
cg12112229	14	99854418	NA	NA	0.0523068	0.0523726	0.00133118	0.566544	0.0637547	0.0587811	-0.00291867	0.227541
cg23257110	2	53848121	LOC100302652;ASB3;CHAC2;ASB3	N_Shore	0.0192612	0.0199662	0.000236663	0.566549	0.0202822	0.0200231	-0.000214161	0.625732
cg15809217	12	79273782	NA	NA	0.949418	0.949821	-0.000804087	0.566552	0.951401	0.949328	-0.0026318	0.0789474
cg04340510	19	56289821	NA	N_Shelf	0.718566	0.725693	0.00203127	0.566553	0.70069	0.711347	0.00489563	0.162596
cg23926700	3	184648015	NA	Island	0.0579444	0.0581056	0.000591922	0.566557	0.0597123	0.0588417	0.00180859	0.0864646
cg22735302	15	98621685	ADAMTS17	NA	0.967086	0.964558	-0.000898462	0.566559	0.964889	0.96438	0.000374428	0.79289
cg02746232	2	85494321	NA	N_Shore	0.0153612	0.0156714	0.000291754	0.56656	0.0138553	0.0135586	-0.00016708	0.684398
cg00240007	11	1934527	NA	N_Shore	0.969578	0.971519	0.000426024	0.56656	0.970107	0.972428	0.000896063	0.280193
cg09866104	6	26359878	HIST1H2BH;HIST1H3F	Island	0.0119635	0.011969	-0.000265453	0.566561	0.0129452	0.0114088	-0.00158003	0.00170387
cg15893108	13	19356820	NA	NA	0.974972	0.975305	0.000362989	0.566563	0.974348	0.975236	0.00087926	0.142606
cg07381549	7	38435469	AMPH;AMPH	NA	0.912164	0.914281	-0.000993402	0.566565	0.903391	0.905241	-0.000742304	0.677563
cg06828143	17	63706902	LOC440461	Island	0.0363401	0.0359136	0.000901354	0.566568	0.0419443	0.0343091	-0.00566066	0.000276087
cg12726277	10	134900333	VENTX	Island	0.00495383	0.00501055	0.000237653	0.566568	0.0049725	0.00439185	-0.000423748	0.265588
cg11597332	4	7333906	SORCS2	NA	0.733141	0.737324	-0.00256612	0.566571	0.709837	0.716603	-0.000685614	0.884397
cg00027729	6	150112762	PCMT1	Island	0.0118922	0.0107461	-0.000829162	0.566572	0.018865	0.010554	-0.003635	0.263006
cg27340269	2	85683647	TMEM150A;TMEM150A;TMEM150A	Island	0.00871294	0.00864397	-0.000105909	0.566578	0.008678	0.00839274	-0.000295525	0.122338
cg22478679	19	18250488	NA	N_Shore	0.927117	0.928139	0.000640387	0.566579	0.927346	0.927614	-0.00098464	0.415095
cg10508127	6	5728862	NA	NA	0.976293	0.976019	-0.000363923	0.566579	0.975289	0.97613	0.000882795	0.159057
cg20601314	2	178645197	PDE11A;PDE11A	N_Shore	0.660308	0.66921	0.00242181	0.566579	0.623865	0.640715	0.00926056	0.0368234
cg08518329	15	88694186	GABARAPL3	N_Shelf	0.951694	0.952378	-0.000527137	0.56659	0.949836	0.94936	-0.00150154	0.128086
cg07882648	9	138881960	EDF1;EDF1	S_Shore	0.910845	0.911442	0.00125578	0.566591	0.90628	0.907129	0.00291946	0.208684
cg02047601	7	5598950	FSCN1	Island	0.0142342	0.014338	0.000136211	0.566594	0.0148652	0.0144208	-0.000390938	0.126859
cg05598781	19	61344259	ZNF444	Island	0.00672985	0.00702021	0.00012316	0.566609	0.00697462	0.00669128	-0.000247317	0.229583
cg00685971	2	122211137	MKI67IP	S_Shore	0.0475284	0.0476699	-0.00139128	0.56662	0.0483883	0.0469962	-0.00297882	0.238855
cg23871994	2	75634648	FAM176A;FAM176A	NA	0.689179	0.694039	-0.0026762	0.566622	0.659415	0.668283	0.000458876	0.921057
cg25931491	13	24366667	CENPJ	N_Shore	0.905047	0.906081	0.000696563	0.566627	0.905608	0.905705	-0.000511173	0.653269
cg10752508	11	118460973	HMBS	Island	0.0317827	0.0314588	-0.000348976	0.566627	0.032389	0.0320102	0.000726779	0.227531
cg24876577	11	33807649	NA	S_Shore	0.0179237	0.0173589	-0.000304916	0.566644	0.0207198	0.0200046	-0.000347236	0.579638
cg25139718	13	102295942	ERCC5	N_Shore	0.0294322	0.0294542	-0.000397758	0.566644	0.0310766	0.0296601	-0.00143257	0.0466815
cg17848546	7	72790598	ABHD11;ABHD11;ABHD11;ABHD11;ABHD11;ABHD11;ABHD11	Island	0.0104144	0.0103462	-0.000148658	0.566648	0.010889	0.0103121	-0.00042187	0.0823612
cg18619398	6	91282446	MAP3K7;MAP3K7;MAP3K7;MAP3K7	NA	0.963048	0.96275	-0.000498263	0.566661	0.962666	0.962471	-0.000155539	0.865412
cg19534753	3	52779600	NEK4	Island	0.00413242	0.00408296	-6.55567e-05	0.566664	0.00431986	0.00433522	5.56363e-05	0.641697
cg26867890	10	23704350	NA	NA	0.00524101	0.00512268	-8.44121e-05	0.566666	0.00601944	0.0054948	-0.000451068	0.00854264
cg08715837	2	3501247	ADI1	N_Shore	0.00760832	0.0075694	-9.92294e-05	0.566667	0.00768374	0.00739944	-0.000293567	0.102321
cg09547756	4	123090767	TRPC3	N_Shore	0.0101301	0.0102037	0.000152265	0.566668	0.0116688	0.0109634	-0.000394772	0.200059
cg26358446	1	36702648	MRPS15	Island	0.00722649	0.0073591	-0.000102268	0.566672	0.00751844	0.00712478	-0.000504215	0.00607889
cg03608515	2	5748598	NA	N_Shore	0.0301309	0.0297584	-0.000409502	0.566676	0.0336695	0.0314841	-0.00194041	0.00685943
cg17653969	4	37126576	KIAA1239	NA	0.959523	0.957194	-0.00091083	0.56668	0.957218	0.956627	-1.51486e-06	0.999266
cg05391628	21	34209743	ATP5O	Island	0.00802085	0.00799306	-0.000115518	0.566681	0.00831757	0.00819946	-0.000182072	0.378352
cg26999505	20	33716332	CPNE1;CPNE1;RBM12;CPNE1;CPNE1;CPNE1;RBM12;CPNE1;CPNE1	Island	0.00673596	0.00680492	9.49363e-05	0.566682	0.00719658	0.00689803	-0.000288949	0.0829227
cg15174552	3	11033836	SLC6A1	Island	0.977885	0.978313	0.000179973	0.566687	0.97728	0.977877	0.000452851	0.19968
cg16117334	12	52688710	HOXC8	N_Shore	0.297881	0.292131	-0.00308673	0.566688	0.285047	0.288766	0.00435171	0.41394
cg12845895	7	2088868	MAD1L1;MAD1L1;MAD1L1	NA	0.96553	0.964743	-0.00050705	0.56669	0.963265	0.964142	0.00103324	0.257399
cg13854341	2	176732363	NA	N_Shore	0.10263	0.102976	-0.000949314	0.566692	0.102675	0.103762	0.000539495	0.753065
cg15498513	3	128185770	NA	Island	0.0408059	0.039747	-0.000873969	0.566694	0.0442588	0.0376876	-0.00581964	0.000356797
cg02538597	3	12679882	RAF1	N_Shore	0.00541473	0.00533036	-8.39698e-05	0.566698	0.00581288	0.00528784	-0.000432615	0.00478077
cg15507321	3	185793205	NA	NA	0.959229	0.958986	-0.000441221	0.5667	0.956875	0.957866	0.000838147	0.313698
cg17829673	9	115702268	ZNF618	N_Shore	0.85643	0.859675	0.00204192	0.566704	NA	NA	NA	NA
cg02878949	16	86605842	BANP;BANP	N_Shelf	0.918906	0.918158	-0.00118776	0.566705	0.914977	0.917622	0.00150065	0.458742
cg16203801	6	29537325	OR2H1	NA	0.590112	0.593011	0.00263261	0.566708	0.603379	0.605856	0.00348156	0.419122
cg07168214	6	30617593	GNL1	NA	0.0233884	0.0254629	0.000851682	0.566709	0.0249543	0.0247358	-0.00107611	0.475043
cg03864089	6	32003443	C2;C2;C2;C2	NA	0.81619	0.821991	0.00134603	0.566713	0.817293	0.822333	0.00174859	0.445786
cg16337457	17	72181518	NA	S_Shore	0.872899	0.871785	-0.0010744	0.566716	0.876467	0.874102	-0.00162039	0.38514
cg15022678	4	6976189	TBC1D14;TBC1D14	Island	0.976314	0.976221	-0.000211244	0.566717	0.975764	0.976232	0.000501361	0.181833
cg23500559	14	92883291	KIAA1409;COX8C;COX8C	Island	0.948876	0.95078	0.000522691	0.566726	0.947488	0.948755	0.00074964	0.402427
cg27230749	15	67604125	NA	NA	0.954995	0.95666	0.000411815	0.566727	0.954874	0.954046	-0.00185671	0.0172981
cg02522498	6	34773134	C6orf106;C6orf106	S_Shore	0.0300294	0.0317933	0.000617607	0.56673	0.0313729	0.0308393	-0.00165124	0.100795
cg25831418	8	71145421	PRDM14	Island	0.0129708	0.0127477	-0.000209059	0.566738	0.0146545	0.0146007	0.000378948	0.304372
cg16036992	2	26848614	C2orf18	NA	0.887682	0.889289	-0.00101003	0.566738	0.877304	0.882237	0.00192531	0.30062
cg26738980	11	133433556	NA	NA	0.454314	0.454264	0.0025653	0.566741	0.466849	0.463544	0.00230426	0.623169
cg13649502	8	39084171	ADAM32	Island	0.0165559	0.0169788	0.000396799	0.566748	0.0180517	0.0196671	0.00164612	0.0294046
cg22599229	19	19292394	KIAA0892;SF4	Island	0.00804056	0.00791538	-0.000157926	0.566749	0.00918047	0.0087731	-0.000103868	0.793163
cg20872422	7	128318036	KCP;KCP	Island	0.0687493	0.0679246	-0.00119183	0.566752	0.0670602	0.0673051	0.000299253	0.878445
cg15844365	7	23493336	NA	N_Shelf	0.773344	0.767112	-0.00169633	0.566754	0.765136	0.759463	-0.000168052	0.955642
cg08830818	5	38591980	LIFR;LIFR	Island	0.0182255	0.0187442	0.00026044	0.566754	0.0186596	0.0184888	-0.000416697	0.334967
cg16418734	19	43446695	SPINT2;SPINT2	Island	0.0228112	0.0227581	-0.000235869	0.566762	0.0230269	0.0228855	-8.15959e-05	0.855425
cg05856036	2	220123445	TMEM198	N_Shore	0.870196	0.873725	0.000967355	0.566766	0.864702	0.866502	-0.000323646	0.861382
cg19893316	10	94341594	KIF11	Island	0.00533813	0.0052816	-9.04973e-05	0.566766	0.00570171	0.00529613	-0.000401261	0.0114801
cg18360111	4	1366261	KIAA1530	NA	0.968158	0.968355	-0.000385586	0.566773	0.967299	0.968396	0.00105183	0.117018
cg19378624	2	160469490	LY75;LY75	Island	0.0170015	0.0174586	0.000161562	0.566773	0.0173919	0.0183533	0.000614681	0.0303394
cg04017518	19	4491003	LRG1	N_Shelf	0.236936	0.233198	0.00347686	0.566775	0.263761	0.260377	0.00464396	0.466167
cg26010655	19	12801950	RTBDN;RTBDN	S_Shore	0.726164	0.732533	0.0017195	0.566777	0.697936	0.71214	0.0096126	0.0029258
cg06352072	1	201127552	KLHL12	S_Shelf	0.971445	0.971228	-0.000359439	0.566782	0.969579	0.969698	-0.00012278	0.848659
cg27530628	7	75102504	HIP1	N_Shelf	0.900172	0.901979	-0.000897409	0.566784	0.895659	0.895602	-0.00326285	0.0386409
cg00099306	11	1026714	MUC6	Island	0.624301	0.628156	-0.00207056	0.566788	0.609791	0.616511	0.00061371	0.869435
cg05576705	12	52961679	HNRNPA1;HNRPA1L-2;HNRNPA1;CBX5	S_Shore	0.00606488	0.00603971	-0.000107102	0.566789	0.00645897	0.00584354	-0.000600125	0.00124676
cg10166735	11	61823182	SCGB1D4	NA	0.807249	0.811509	0.00146803	0.566789	0.802289	0.804949	-0.00078914	0.770382
cg09070522	16	177282	NA	Island	0.966743	0.968009	0.000424919	0.566792	0.965797	0.967039	0.00123543	0.105637
cg00608965	10	53743156	DKK1	N_Shore	0.0111372	0.0107422	-0.000179895	0.566792	0.0126211	0.0119767	-0.000284308	0.417713
cg20715365	6	38133416	ZFAND3	NA	0.868216	0.872621	-0.00175843	0.566802	0.837086	0.844977	0.000242958	0.941465
cg05324989	19	41026765	NPHS1	N_Shore	0.249623	0.25292	0.00178306	0.566802	0.25144	0.258232	0.0051498	0.111138
cg17731261	10	102812191	KAZALD1	Island	0.56514	0.562195	-0.00188528	0.566808	0.56828	0.573031	0.00542461	0.0876002
cg01642824	2	85846133	ATOH8	NA	0.138137	0.138137	0.00210514	0.566821	0.160112	0.152696	-0.00433176	0.297716
cg07110801	9	96061236	ZNF169	N_Shore	0.0322537	0.0342309	0.00079053	0.566825	0.0394142	0.0394088	-0.000925745	0.574285
cg18822137	5	136368106	SPOCK1	NA	0.661908	0.66584	-0.00352282	0.566828	0.621653	0.63181	0.00101005	0.876611
cg19002131	20	32363434	AHCY	NA	0.0080107	0.00816305	0.000155268	0.566833	0.00941482	0.00899583	-0.000303935	0.284795
cg15641500	16	14631330	PARN;PARN	Island	0.0334272	0.0330669	-0.000271365	0.566835	0.0338969	0.0322951	-0.000819302	0.0895393
cg00110277	17	7521434	TP53;TP53;TP53;TP53	NA	0.933549	0.93527	0.000700058	0.566836	0.933835	0.934795	0.00014842	0.903326
cg02004048	15	81216459	NA	Island	0.0166647	0.0166977	-0.00023648	0.56684	0.0182516	0.0173486	-0.00118175	0.0064407
cg15825532	10	131215340	MGMT	NA	0.977769	0.976853	-0.000399938	0.56685	0.976266	0.976795	0.000807893	0.233577
cg16141228	2	75145780	TACR1;TACR1	NA	0.241961	0.243916	0.00383909	0.566852	0.239165	0.250056	0.011231	0.0886119
cg03532363	6	157409907	ARID1B;ARID1B;ARID1B	NA	0.966211	0.965065	-0.000684075	0.566854	0.965049	0.964994	0.000447396	0.727556
cg07773186	15	72618150	NA	N_Shelf	0.972681	0.971658	-0.000514469	0.566857	0.970877	0.970944	0.000374961	0.696122
cg01130010	3	52296807	GLYCTK;GLYCTK;GLYCTK;GLYCTK;GLYCTK;GLYCTK	N_Shore	0.0143872	0.0152342	0.000239075	0.566863	0.0156022	0.0151743	-0.000575728	0.200432
cg23642826	21	46879947	PRMT2;PRMT2	Island	0.00850975	0.00851014	-9.27529e-05	0.566864	0.00839072	0.00838442	-3.63846e-05	0.820652
cg09511906	7	22668160	NA	N_Shelf	0.94492	0.943323	-0.00230273	0.56687	0.942441	0.942034	-0.00142735	0.711298
cg20100620	16	28242360	SBK1	S_Shelf	0.860343	0.863803	0.000891989	0.56687	0.856964	0.858682	-0.000502308	0.766212
cg16382047	10	50488917	SLC18A3;CHAT	Island	0.108072	0.107884	-0.00110063	0.566871	0.106558	0.109527	0.00198579	0.287579
cg13194899	8	142291867	SLC45A4	S_Shore	0.472617	0.471703	0.00409945	0.566875	0.484912	0.476319	-0.00135057	0.855975
cg16283077	2	220071830	GMPPA;GMPPA	S_Shore	0.00861363	0.00883195	0.00010275	0.566878	0.00927399	0.0089131	-0.000282125	0.10522
cg27360326	13	25727199	CDK8	S_Shore	0.00567467	0.00552179	-0.0001578	0.566878	0.00665322	0.00564712	-0.000868429	0.00282621
cg20760609	12	54796598	RPL41;RPL41	N_Shore	0.0163688	0.016534	0.000255459	0.566879	0.0176661	0.0162683	-0.00128644	0.00475345
cg10878531	3	128127934	CHCHD6	NA	0.944156	0.944756	0.000487075	0.566881	0.944375	0.943562	-0.000626581	0.462651
cg10763288	1	36393457	MAP7D1	N_Shore	0.0470778	0.0484828	0.000603182	0.566881	0.0423254	0.0456934	0.0030965	0.000811074
cg03458096	6	30982968	GTF2H4	N_Shore	0.92013	0.921271	0.000740566	0.566883	0.917534	0.918436	-0.000219564	0.866563
cg13151057	10	17339458	NA	NA	0.959304	0.958111	-0.000726079	0.566885	0.957321	0.957428	0.00033684	0.806216
cg25379390	10	118881591	VAX1	N_Shore	0.11433	0.109374	-0.00148118	0.566904	0.138705	0.130397	-0.0028125	0.320505
cg19295034	22	18024239	NA	Island	0.926491	0.928091	-0.000901982	0.566904	0.920024	0.921846	-0.000798862	0.635755
cg22451412	12	131396602	GALNT9	S_Shore	0.974699	0.974248	-0.000235364	0.566906	0.97324	0.973753	0.000872264	0.0517415
cg18771173	5	140719839	PCDHGA4;PCDHGA2;PCDHGB2;PCDHGA1;PCDHGB2;PCDHGB1;PCDHGA3	N_Shore	0.135622	0.134536	0.00208624	0.566922	0.151379	0.150206	0.00178331	0.636503
cg04242245	19	55000955	AP2A1;AP2A1	N_Shelf	0.980831	0.980893	-0.000246794	0.566924	0.981423	0.981453	-0.000222289	0.597471
cg09614653	16	70686816	DHX38;TXNL4B	S_Shore	0.888618	0.888037	-0.00124132	0.566926	0.873876	0.87642	0.00185036	0.432931
cg04978078	1	231831973	KCNK1	NA	0.854003	0.853936	-0.00193487	0.566926	0.84787	0.851843	0.00186488	0.623103
cg02364551	3	73243119	NA	S_Shore	0.974705	0.974235	-0.000411375	0.566929	0.973112	0.973658	0.00064469	0.376998
cg18549575	19	41418829	ZNF146;ZNF146;ZNF146	NA	0.974433	0.973218	-0.00056584	0.566931	0.973087	0.972289	-0.000465904	0.649298
cg27090216	4	8019578	ABLIM2;ABLIM2;ABLIM2;ABLIM2;ABLIM2;ABLIM2	NA	0.93308	0.93341	-0.000824223	0.566932	0.936356	0.934369	-0.00216946	0.125843
cg05163357	4	62414544	LPHN3	NA	0.972662	0.972991	0.000343027	0.566933	0.971936	0.972013	-0.000142991	0.820382
cg09127107	12	49869629	POU6F1;POU6F1	NA	0.941689	0.940524	-0.00144075	0.566935	0.940743	0.939903	-0.0014985	0.562952
cg20156774	8	8718313	MFHAS1	NA	0.894081	0.89306	0.00221847	0.56694	0.890222	0.892641	0.00567215	0.20217
cg15163151	3	52304378	MIR135A1	NA	0.945485	0.946441	0.000624739	0.566943	0.944166	0.945074	0.000866583	0.471649
cg15733932	8	82807302	CHMP4C;CHMP4C	Island	0.0100249	0.0105899	0.00038284	0.566952	0.0106	0.0100001	-0.00071864	0.247833
ch.15.62563063R	10	134794727	GPR123	Island	0.875828	0.876243	-0.0011109	0.566954	0.87105	0.874	0.00126783	0.521323
cg19924540	6	52637207	LOC730101;LOC730101	Island	0.0418302	0.041351	-0.000467202	0.566955	0.0480689	0.0450249	-0.00230078	0.00684099
cg13455759	2	124499301	CNTNAP5	Island	0.132052	0.129225	0.00105161	0.566958	0.136422	0.130324	-0.00432029	0.0150182
cg19545560	17	2251158	MNT	Island	0.0148282	0.0151565	0.000188001	0.566959	0.014891	0.0147421	-0.000461176	0.132502
cg23951190	7	4788532	KIAA0415	N_Shore	0.969741	0.969663	-0.000304493	0.566959	0.969226	0.968514	-0.000964062	0.0776348
cg05613273	1	240724901	PLD5	NA	0.00587776	0.00586016	-0.000130611	0.566964	0.00648506	0.00587359	-0.000618657	0.00973042
cg18898562	20	57032698	TUBB1	Island	0.977726	0.978519	0.000498329	0.566964	0.977351	0.978253	0.000593322	0.501957
cg16769442	14	104986905	MTA1	Island	0.971727	0.974649	0.000443009	0.566968	0.971683	0.974156	0.000382009	0.662181
cg04688917	6	133604027	EYA4;EYA4;EYA4	Island	0.00560182	0.00522351	-0.00013144	0.566974	0.00618186	0.00555053	-0.000268718	0.499152
cg02034168	2	241737640	PASK;PPP1R7	Island	0.0368257	0.0366409	-0.000337917	0.566974	0.0376172	0.036964	-0.00048332	0.446214
cg04893402	17	45833765	NA	S_Shelf	0.915162	0.91559	0.001047	0.56698	0.913463	0.91382	0.000475207	0.780329
cg05907577	19	52427800	BBC3;BBC3;BBC3;BBC3;BBC3;BBC3	S_Shore	0.00767828	0.00725473	-0.000511521	0.566981	0.00785029	0.00733991	-0.000436441	0.549111
cg10528218	14	92475690	ITPK1	NA	0.339012	0.335359	-0.00623498	0.566982	0.297558	0.302923	-0.00210659	0.835481
cg27225044	4	3311597	RGS12;RGS12	Island	0.977295	0.977446	-0.000272675	0.566983	0.976966	0.976431	-0.000882452	0.0893969
cg17603733	20	9436920	NA	S_Shore	0.0367941	0.0367089	-0.000471542	0.566987	0.0382786	0.0378461	-0.000656307	0.430732
cg23484609	6	31815659	MSH5;MSH5;MSH5;MSH5	Island	0.0227	0.0224984	-0.000221728	0.566993	0.0229524	0.0233399	0.000680565	0.101874
cg20578258	3	143797897	PLS1	Island	0.0162625	0.0165008	0.000161187	0.566997	0.016367	0.0161826	-0.000260199	0.349078
cg07946277	3	131850929	COL6A6	NA	0.963611	0.967103	0.000854128	0.567	0.960793	0.966502	0.00297715	0.0379278
cg10171802	3	161599785	IFT80;IFT80;SMC4;SMC4	Island	0.0413783	0.0429461	0.00067259	0.567008	0.0434937	0.0417784	-0.00213008	0.0630605
cg16227703	5	399238	AHRR	S_Shore	0.857321	0.861791	0.00170241	0.567012	0.849044	0.852875	0.000481923	0.872875
cg07664312	12	92294925	NUDT4;NUDT4P1;NUDT4	N_Shore	0.925911	0.927894	-0.00135651	0.567016	0.919587	0.917888	-0.00548652	0.0444655
cg19848140	19	19186920	NCAN	S_Shelf	0.0425353	0.0419701	-0.000446071	0.567017	0.0506042	0.0502884	-0.00030598	0.707983
cg01764011	2	23767274	KLHL29	S_Shore	0.95502	0.953804	-0.00230922	0.567019	0.953134	0.954225	-0.000311054	0.936866
cg10339344	13	26233089	GPR12	Island	0.0284524	0.0280621	-0.000413395	0.567021	0.0289579	0.0299529	0.000629351	0.51204
cg07367144	1	12641636	AADACL4	NA	0.0913307	0.0917897	0.00122762	0.567028	0.0777886	0.0819675	0.00457743	0.0164188
cg18264548	8	1818175	ARHGEF10	Island	0.970498	0.971146	0.000398134	0.567032	0.969579	0.970848	0.00103903	0.137718
cg25342568	22	18617222	RTN4R;MIR1286	NA	0.887157	0.887844	-0.0010611	0.567037	0.875678	0.878131	0.00297427	0.16142
cg25117123	6	163494554	PACRG;PACRG;PACRG	S_Shelf	0.883904	0.882949	-0.00129558	0.567039	0.878349	0.874031	-0.00449825	0.0641122
cg04560545	7	157402765	PTPRN2;PTPRN2;PTPRN2	NA	0.944377	0.94506	0.000590036	0.567041	0.944742	0.943437	-0.00128557	0.232136
cg04908668	2	112908286	RGPD8;RGPD5	S_Shore	0.880905	0.883516	0.00178287	0.567054	0.876871	0.878007	0.000595514	0.855086
cg07647677	2	121203766	NA	NA	0.94876	0.949193	0.000593423	0.567054	0.94877	0.947982	-0.00103604	0.319488
cg04361279	16	51140563	TOX3	S_Shore	0.292604	0.288826	0.00388622	0.567057	0.339952	0.32606	-0.0046435	0.504715
cg18122027	14	92869152	BTBD7;BTBD7;KIAA1409	Island	0.0091075	0.00942207	0.00010385	0.567064	0.00933722	0.00938767	5.14862e-06	0.978259
cg05689582	3	65999589	MAGI1;MAGI1;MAGI1	Island	0.0319187	0.0311711	-0.000306814	0.567066	0.0302955	0.0309804	0.00110456	0.0456971
cg16691033	15	27192214	APBA2;APBA2	N_Shore	0.90354	0.904503	-0.000790745	0.567069	0.89988	0.900049	-0.00173273	0.240085
cg08583611	12	114430405	NA	NA	0.9141	0.91491	-0.000726299	0.567071	0.911119	0.912669	0.000719165	0.593806
cg19340455	14	64416474	NA	Island	0.0152173	0.0146622	-0.000225595	0.567071	0.0168208	0.0153134	-0.000732284	0.275708
cg01487433	5	112284817	REEP5	N_Shore	0.0122617	0.0120906	-0.000242261	0.567071	0.0127572	0.0115043	-0.00117608	0.00398316
cg14688751	6	163981936	NA	NA	0.96425	0.964862	0.000391647	0.567072	0.964586	0.965276	0.000228639	0.713611
cg03261408	6	31941141	SLC44A4	S_Shelf	0.899698	0.901265	-0.00112799	0.567072	0.891857	0.895482	-0.000451071	0.827078
cg18599533	16	88509920	NA	N_Shelf	0.982577	0.982498	-0.000187158	0.567075	0.981895	0.98265	0.00054422	0.153503
cg13620526	18	13653875	C18orf19;C18orf19	NA	0.957445	0.955254	-0.000952646	0.56708	0.954878	0.953947	-0.000341621	0.849121
cg10760955	10	130164499	NA	NA	0.729172	0.733599	-0.00291973	0.567082	0.695947	0.702961	-0.000450226	0.931646
cg12754722	19	41304581	TBCB	Island	0.864903	0.867043	0.00141931	0.567083	0.873803	0.870107	-0.0032491	0.16475
cg19936912	6	169459476	NA	NA	0.978725	0.979093	0.000278842	0.567088	0.978159	0.978274	2.88215e-05	0.954008
cg09474599	8	1942603	NA	N_Shore	0.558731	0.557141	-0.00232413	0.567088	0.561177	0.565705	0.00462871	0.279137
cg24512303	16	1142016	CACNA1H;CACNA1H	N_Shore	0.730861	0.736017	0.00147071	0.567089	0.72483	0.730153	0.00227815	0.398106
cg16093296	3	199043321	LRCH3	NA	0.010619	0.0106169	-0.00019798	0.567089	0.0117935	0.0108972	-0.000967685	0.00839352
cg05170366	16	88530119	NA	S_Shore	0.891585	0.891862	0.00104335	0.567091	0.894047	0.894352	0.000701418	0.653503
cg10027314	17	37575162	KCNH4	NA	0.988932	0.98891	0.000108907	0.567093	0.988474	0.9889	0.000522517	0.00463377
cg02288754	2	240912753	NA	S_Shore	0.65552	0.663367	0.00199526	0.567094	0.635734	0.649462	0.00784161	0.0300288
cg01151840	19	60490289	BRSK1	Island	0.976434	0.977078	-0.000376745	0.567112	0.973926	0.976606	0.00147085	0.0566504
cg23500444	2	72968427	SPR	Island	0.00754301	0.00735476	-0.000105564	0.567114	0.00851778	0.00787565	-0.000499307	0.0226548
cg26079706	2	101755096	MAP4K4;MAP4K4;MAP4K4	NA	0.968385	0.967384	-0.000502564	0.567115	0.966996	0.967055	0.000316333	0.716677
cg08534016	2	236625804	AGAP1;AGAP1	NA	0.962192	0.963785	0.000500519	0.567119	0.962455	0.964374	0.000739139	0.424115
cg07741182	2	3220634	TSSC1	NA	0.984734	0.984615	-0.00022423	0.567119	0.984138	0.984627	0.000333269	0.397328
cg15383962	17	75375728	CBX2	N_Shelf	0.831524	0.832886	0.000985907	0.567121	0.820865	0.819807	-0.000913497	0.633538
cg15664899	5	94916443	ARSK;TTC37	Island	0.0064544	0.00635287	-9.4491e-05	0.567122	0.00708564	0.00660415	-0.000277947	0.151655
cg17376299	8	117435274	NA	NA	0.959806	0.959822	-0.000429012	0.567122	0.959218	0.959134	-0.000339972	0.654773
cg04839616	11	1977132	H19	S_Shore	0.47322	0.478122	0.00190442	0.567124	0.4662	0.475608	0.00763923	0.016131
cg13204673	7	27114115	HOXA3;HOXA3;HOXA3	Island	0.819139	0.825571	-0.00229828	0.567131	0.796053	0.797999	-0.00686487	0.104246
cg04185542	11	85690880	C11orf73;C11orf73;C11orf73;C11orf73	NA	0.00673775	0.00661343	-0.000111469	0.567134	0.00711437	0.0065983	-0.000460825	0.0174302
cg23678364	7	101790818	NA	N_Shore	0.0103821	0.0102037	-0.000136793	0.567136	0.0108329	0.0103623	-0.00034897	0.212666
cg09866101	4	52612324	SPATA18	Island	0.0075148	0.00740808	-0.000102911	0.567138	0.0080097	0.00776023	-0.000113306	0.573096
cg05846102	2	85325790	TCF7L1	NA	0.825162	0.830411	0.00132241	0.567142	0.812239	0.816958	0.000242164	0.923434
cg19320803	19	45194771	ZNF546	Island	0.0126273	0.0124231	-0.000170717	0.567148	0.0135729	0.0135538	0.00013005	0.719917
cg27213509	15	82975863	SCAND2;SCAND2	N_Shore	0.00646504	0.00643174	-0.000117585	0.56715	0.00689581	0.0063531	-0.000500718	0.0147747
cg02229605	1	40496483	ZMPSTE24;ZMPSTE24	Island	0.0104583	0.0111335	0.000210286	0.567151	0.0113653	0.0110298	-0.000542717	0.121937
cg19914620	3	121508849	NA	Island	0.985987	0.986184	0.000168268	0.567153	0.985722	0.985995	0.00021635	0.472045
cg10868030	9	73951731	NA	N_Shelf	0.911525	0.912841	-0.00104016	0.567154	0.904577	0.907591	0.000110524	0.95274
cg11962524	5	134899706	NEUROG1	Island	0.00870791	0.00874668	-0.000101657	0.567157	0.00894638	0.00876546	-0.000190062	0.262425
cg14584529	5	55523983	ANKRD55	NA	0.979639	0.979597	-0.000245023	0.567158	0.978831	0.979671	0.000833176	0.0557556
cg09634802	3	152145387	CLRN1;CLRN1	NA	0.250793	0.247592	0.0034663	0.567159	0.282736	0.273236	-0.001061	0.861891
cg24843217	17	69607814	NA	NA	0.955976	0.95593	-0.000624779	0.567161	0.953431	0.95437	8.10708e-05	0.942016
cg20115508	16	84822727	NA	NA	0.917325	0.918897	-0.000795079	0.567161	0.911497	0.912933	-0.000432012	0.767941
cg24219638	16	13238100	SHISA9	NA	0.866408	0.866872	-0.0016048	0.567163	0.857806	0.861242	0.00172244	0.530823
cg09545109	5	140187820	PCDHA2;PCDHA1;PCDHA1;PCDHA6;PCDHA5;PCDHA6;PCDHA3;PCDHA4;PCDHA6	N_Shore	0.269226	0.265492	-0.00172934	0.567172	0.286423	0.284125	-0.00134549	0.660236
cg08869857	17	53318457	CUEDC1	S_Shore	0.976816	0.97658	-0.000290079	0.567172	0.976169	0.976314	-4.79525e-05	0.925405
cg23234622	16	87869352	ANKRD11	N_Shelf	0.958131	0.960815	0.000659838	0.567174	0.95662	0.961651	0.00283935	0.0101482
cg16455894	7	91914651	GATAD1	Island	0.0178098	0.018095	0.000174329	0.567175	0.0184987	0.0183095	0.000214262	0.524464
cg10519004	1	29331628	NA	N_Shore	0.90503	0.906336	0.000678472	0.567182	0.902586	0.902954	-0.000259318	0.844085
cg02084485	3	127854488	NA	N_Shore	0.958472	0.959027	0.000451125	0.567182	0.959156	0.95943	4.92488e-06	0.994899
cg04310849	5	146238227	PPP2R2B;PPP2R2B;PPP2R2B;PPP2R2B;PPP2R2B;PPP2R2B;PPP2R2B;PPP2R2B	Island	0.0123201	0.0126837	0.000201538	0.567183	0.0138872	0.0137486	-4.75276e-05	0.901144
cg08262534	15	90260558	SLCO3A1;SLCO3A1	Island	0.962734	0.963654	0.000436814	0.567196	0.963121	0.963537	0.000135536	0.855585
cg20795139	2	69093618	ANTXR1;ANTXR1;ANTXR1	Island	0.00941084	0.00941103	-0.000124174	0.567199	0.00971044	0.0096344	-0.000186277	0.411267
cg18212762	10	5774577	C10orf18	NA	0.00875632	0.00856318	-0.000183361	0.567208	0.0101806	0.00976499	-0.000409562	0.25504
cg20439101	5	3649207	IRX1;IRX1	Island	0.0211479	0.021965	0.00059066	0.567209	0.0243326	0.0226046	-0.001549	0.00878231
cg02647941	19	3447671	DOHH;DOHH	N_Shelf	0.984779	0.984992	0.000134593	0.567215	0.984701	0.984966	0.000306608	0.172529
cg14281756	10	72102803	ADAMTS14;ADAMTS14	S_Shore	0.596959	0.604523	0.00195808	0.567216	0.56976	0.575559	-0.000294706	0.935398
cg04125371	18	76106466	PARD6G	S_Shore	0.128535	0.121883	-0.00203479	0.567217	0.130235	0.124116	-0.00589267	0.0955508
cg02793828	16	11180266	CLEC16A	S_Shore	0.941495	0.942535	0.000473097	0.567218	0.941371	0.941788	-0.000302735	0.720142
cg21518299	7	264643	NA	NA	0.959705	0.961309	0.000534649	0.56722	0.957812	0.958853	-0.000226691	0.816397
cg00190738	1	54128148	YIPF1	Island	0.0451737	0.0454218	-0.00072332	0.567227	0.0482916	0.0451756	-0.00491544	0.000336432
cg19975931	10	119282252	EMX2OS	N_Shore	0.0771684	0.0776269	0.000874518	0.567227	0.0857051	0.0879615	0.002884	0.0789507
cg10605735	16	2072528	TSC2;TSC2;TSC2	N_Shore	0.736898	0.745422	0.00245532	0.567228	0.72177	0.729208	0.00092483	0.836524
cg14416248	14	37750064	SSTR1	Island	0.0699953	0.0684512	-0.00103839	0.56723	0.0777526	0.0749928	-0.00182718	0.341713
cg12364324	1	56817321	PPAP2B;PPAP2B;PPAP2B	Island	0.0106719	0.0110038	0.000143317	0.567233	0.0107884	0.0107516	-0.00013984	0.584567
cg25468488	3	186006509	NA	NA	0.876776	0.878367	-0.0010624	0.567233	0.872911	0.876455	0.000901799	0.621191
cg05269432	10	11905187	C10orf47	Island	0.0324323	0.0326833	0.000293181	0.567233	0.0324582	0.0324006	0.000310752	0.550043
cg10004780	15	22886081	SNORD116-22	NA	0.944724	0.942009	-0.00105085	0.567234	0.942999	0.942691	0.000891085	0.613313
cg14472551	14	34585107	FAM177A1;FAM177A1	Island	0.00659713	0.00675984	8.67479e-05	0.567234	0.00672838	0.00646181	-0.000266372	0.0966316
cg04453352	3	17161318	NA	NA	0.94011	0.938741	-0.000958128	0.567236	0.939695	0.940141	0.00085357	0.594802
cg07185854	2	27457270	ZNF513	Island	0.0168672	0.0168361	-0.00013818	0.567238	0.0172403	0.0170338	-0.000253225	0.309072
cg09237790	1	39807122	SNORA55;PABPC4;PABPC4;PABPC4	NA	0.97966	0.979571	-0.000266087	0.56724	0.978609	0.978759	-3.40548e-05	0.943899
cg22823800	11	46596030	KIAA0652;KIAA0652;KIAA0652;KIAA0652;HARBI1;KIAA0652	Island	0.017262	0.0175891	0.000142444	0.567244	0.0178966	0.0177144	-9.56096e-05	0.723348
cg06889535	19	53930465	RASIP1	Island	0.814106	0.822801	0.00175073	0.567247	0.798714	0.800744	-0.00320046	0.318409
cg18606310	4	186662691	PDLIM3;PDLIM3	NA	0.959425	0.957779	-0.000725302	0.567248	0.957819	0.95772	0.000249075	0.83877
cg16182447	1	60113133	HOOK1	NA	0.966046	0.964793	-0.000655974	0.56725	0.965496	0.964805	-0.000464674	0.664812
cg10363246	12	52618724	HOXC13	N_Shore	0.0104115	0.0105438	-0.000109601	0.567255	0.0107082	0.0106694	-0.000145413	0.526676
cg04950789	8	20055008	SLC18A1;SLC18A1;SLC18A1;SLC18A1	NA	0.963677	0.962626	-0.000666313	0.567258	0.962823	0.962853	0.000240335	0.83761
cg09191335	11	44284148	ALX4	Island	0.00640945	0.00660214	7.65868e-05	0.567259	0.00668545	0.00668882	2.41021e-05	0.862588
cg20388427	4	8299344	NA	NA	0.961807	0.962346	0.000371309	0.567261	0.961871	0.96282	0.000445308	0.507093
cg21211213	19	48851538	PLAUR;PLAUR;PLAUR	NA	0.593628	0.594341	0.0023626	0.567262	0.604427	0.605819	0.00385563	0.339146
cg09473826	1	48222730	NA	Island	0.240795	0.236051	-0.00306893	0.56727	0.259727	0.248578	-0.00643873	0.22263
cg06086785	12	70120450	LGR5	Island	0.0094099	0.00966413	0.000115811	0.567285	0.0097744	0.00958669	-0.000115267	0.580587
cg05279866	8	104221930	C8orf56;BAALC;BAALC	Island	0.0183066	0.0172259	-0.000379328	0.567285	0.020322	0.0187637	-0.000554093	0.425374
cg18184053	16	1849715	C16orf73;C16orf73	NA	0.623114	0.62732	0.00353681	0.567288	0.584345	0.600682	0.00889187	0.166692
cg14788628	4	146238474	ABCE1;ANAPC10;ABCE1	N_Shore	0.00592706	0.00589841	-8.93756e-05	0.567292	0.00651254	0.00618425	-0.000265171	0.0951791
cg07687814	2	68143824	C1D;C1D	NA	0.0162183	0.0161465	-0.000181912	0.567301	0.0160957	0.0161061	0.000151559	0.626105
cg19038034	2	109011796	NA	N_Shelf	0.940758	0.941363	-0.000567497	0.567303	0.941105	0.940351	-0.00177952	0.0651575
cg14014699	4	8747073	NA	S_Shelf	0.643904	0.652063	0.0027814	0.567308	0.622423	0.628346	0.00139095	0.779212
cg10008501	8	6645817	NA	NA	0.0129927	0.0133737	0.000135151	0.567313	0.0133794	0.0133949	-0.000197684	0.412148
cg18281418	12	127314535	NA	N_Shelf	0.956671	0.956056	-0.000711572	0.567313	0.953979	0.953564	-0.000429333	0.707898
cg15948030	5	171699460	SH3PXD2B	S_Shore	0.974602	0.973859	-0.0003684	0.567314	0.973077	0.973547	0.000694881	0.290232
cg24432120	4	39654738	PDS5A;PDS5A;PDS5A	Island	0.00643166	0.00635429	-0.000101146	0.567318	0.00672232	0.00643739	-0.000247243	0.134409
cg26955579	3	180271920	ZMAT3;ZMAT3	N_Shore	0.00423874	0.00416489	-6.31528e-05	0.567319	0.00438058	0.00395343	-0.000341472	0.000882677
cg03427317	2	202217058	ALS2CR4;ALS2CR4	S_Shore	0.803786	0.809853	-0.00278973	0.567319	0.764248	0.775038	0.000490898	0.923104
cg05872129	21	36373719	NA	NA	0.934016	0.937804	0.00121839	0.56732	0.932598	0.938423	0.00324273	0.147
cg26737985	8	1294809	NA	N_Shore	0.941094	0.942383	0.000507203	0.567321	0.939318	0.940527	0.000851583	0.362323
cg18503747	5	92969023	NA	S_Shelf	0.164577	0.163267	0.00122855	0.567325	0.186248	0.183809	-0.00076008	0.73221
cg07216036	3	51724822	GRM2;GRM2	Island	0.978715	0.978717	0.000171006	0.567328	0.978441	0.978704	0.000266367	0.390277
cg26188226	5	41939872	C5orf51	Island	0.0122919	0.0128414	0.000222733	0.567337	0.0129937	0.0130849	-2.66275e-05	0.951663
cg07174085	1	247120080	ZNF692;ZNF692	S_Shore	0.00886648	0.00916077	0.000139546	0.567341	0.00926476	0.00899435	-0.000374118	0.171601
cg10680180	20	348361	RBCK1;RBCK1	Island	0.963768	0.963904	-0.0004706	0.567344	0.960533	0.963007	0.00200188	0.0233495
cg14410557	7	2485350	NA	NA	0.954916	0.957259	0.00105695	0.567349	0.947059	0.952057	0.00367918	0.108517
cg07269374	17	37057566	NA	N_Shore	0.50122	0.505911	-0.00209867	0.56735	0.46827	0.476636	0.000841323	0.816817
cg11166466	20	60572557	C20orf166;MIR133A2	NA	0.892729	0.896109	0.000881002	0.567358	0.886644	0.89087	0.00226668	0.172646
cg04619046	11	108499714	NA	NA	0.964242	0.966251	0.000899912	0.567358	0.965268	0.966809	0.000618621	0.684096
cg24384034	13	113003201	LAMP1	S_Shelf	0.975189	0.975044	-0.000326768	0.567361	0.974761	0.974429	-0.000287027	0.609877
cg00669918	7	77689126	MAGI2	NA	0.933242	0.931154	-0.00145483	0.567362	0.929243	0.932138	0.00295051	0.261458
cg20845544	19	54728897	RCN3	Island	0.0296757	0.0293239	-0.000495822	0.567367	0.0347075	0.0304016	-0.00399493	0.000205984
cg07698336	4	84175752	COPS4	NA	0.0135699	0.0137638	-0.000306452	0.567367	0.015199	0.0137931	-0.00165004	0.00313035
cg25612428	1	46413648	TSPAN1;TSPAN1	NA	0.902764	0.90503	0.000723856	0.567369	0.901708	0.90272	-0.00017797	0.888924
cg14006239	11	14498123	PSMA1;PSMA1;PSMA1	N_Shore	0.00642073	0.00666363	0.000121165	0.567373	0.00711607	0.00661776	-0.000608878	0.00870606
cg07014206	2	206271544	NRP2;NRP2;NRP2;NRP2;NRP2;NRP2	NA	0.977853	0.977409	-0.00057607	0.567375	0.976852	0.976992	5.71513e-05	0.957256
cg19082069	2	131438777	ARHGEF4;ARHGEF4	S_Shore	0.415139	0.414542	0.00426908	0.567378	0.45144	0.440016	-0.00467533	0.530552
cg12781700	15	55455844	CGNL1	Island	0.00814668	0.00806882	-0.000173982	0.567379	0.00877576	0.00778426	-0.00106987	0.0113667
cg14273607	16	27668989	KIAA0556	NA	0.970471	0.9696	-0.000558785	0.567382	0.968583	0.969779	0.0013546	0.185665
cg15604182	2	216586711	MREG	S_Shore	0.00606442	0.00595113	-9.08868e-05	0.567383	0.0066184	0.00607405	-0.000477088	0.00661785
cg03439559	10	80498654	LOC283050;LOC283050;LOC283050;ZMIZ1	Island	0.0237197	0.0238379	0.000276671	0.56739	0.0232192	0.023138	0.000407605	0.382852
cg05634052	22	17798954	MRPL40;HIRA	Island	0.0112363	0.0111115	-0.000134839	0.56739	0.0114106	0.0114196	0.000116167	0.615846
cg23828851	4	1321882	MAEA;MAEA	N_Shore	0.964062	0.96515	0.000407116	0.56739	0.96274	0.963015	-0.000414484	0.559558
cg27352373	7	138133586	TMEM213;ATP6V0A4;ATP6V0A4	NA	0.687507	0.69328	-0.00247496	0.567391	0.664123	0.669421	-0.00297371	0.493239
cg22932313	18	43937839	NA	N_Shelf	0.903105	0.903476	-0.000926491	0.567392	0.89834	0.900623	0.00196336	0.253914
cg12787405	13	94162922	SOX21	Island	0.0137888	0.0136691	-0.000170357	0.567393	0.0138294	0.0135034	-0.000156706	0.585882
cg00109780	7	30777383	FAM188B	N_Shore	0.0258113	0.0258402	0.000334503	0.567401	0.0290689	0.0289843	0.000478628	0.487622
cg00541476	11	129518638	APLP2;APLP2;APLP2;APLP2;APLP2;APLP2	NA	0.979781	0.979209	-0.000489816	0.567403	0.978838	0.978896	0.000154223	0.803548
cg01831527	4	75028881	NA	Island	0.0111855	0.0105716	-0.000230308	0.567404	0.0121122	0.0105388	-0.0013578	0.0113173
cg00612515	1	51561358	TTC39A;TTC39A	NA	0.752898	0.754885	-0.00163303	0.567406	0.743032	0.750183	0.00444596	0.127458
cg14461852	19	63723155	ZBTB45	Island	0.0100058	0.0101791	-0.000148491	0.567412	0.0100812	0.0101274	-9.71351e-05	0.565028
cg21566771	7	151196528	PRKAG2	NA	0.901801	0.903052	-0.000969798	0.567419	0.893057	0.894347	-0.0013936	0.494973
cg11203211	12	113322270	TBX5;TBX5;TBX5;TBX5	N_Shore	0.019023	0.0195078	0.000169502	0.567425	0.0197722	0.020357	0.000535099	0.0930299
cg24756213	4	99378424	NA	NA	0.909427	0.913121	-0.00119472	0.567428	0.896854	0.901804	0.000451341	0.841461
cg12172163	12	50988585	KRT86	Island	0.0100627	0.00893133	-0.000261387	0.567429	0.010486	0.00898719	-0.000571094	0.315594
cg02598797	11	68139003	SAPS3;SAPS3;SAPS3;SAPS3;SAPS3;SAPS3	NA	0.972842	0.972153	-0.00041442	0.56743	0.972162	0.972576	0.000433609	0.545713
cg17525674	17	42582061	CDC27;CDC27	NA	0.0443188	0.0461254	-0.000513113	0.567433	0.0479634	0.0474918	-0.00305914	0.00320747
cg02883146	1	158437772	CASQ1	N_Shelf	0.920853	0.923089	0.00063583	0.567436	0.915916	0.918644	0.00133195	0.232944
cg21670405	15	62241994	PPIB	Island	0.0144018	0.0142774	-0.000197761	0.567438	0.0147599	0.0139884	-0.000701213	0.0299678
cg05017639	18	75575962	CTDP1;CTDP1	Island	0.974162	0.974146	-0.000419793	0.567439	0.974241	0.97334	-0.000875631	0.206868
cg00773795	1	118529735	SPAG17	S_Shore	0.0433357	0.0436411	0.0007286	0.567443	0.0476117	0.0456026	-0.00119625	0.345524
cg26951410	10	112279992	NA	Island	0.0343685	0.0341696	-0.000346684	0.567446	0.0336725	0.0340733	0.000658169	0.275839
cg14793491	22	36927753	MAFF;MAFF;MAFF;MAFF	Island	0.0116173	0.0119189	0.000120222	0.567446	0.0125762	0.0122753	-0.000212474	0.365178
cg06423211	12	109046583	IFT81;IFT81;IFT81;IFT81;IFT81;IFT81	Island	0.0455678	0.0464461	0.000497871	0.567447	0.0465269	0.0463673	0.00105235	0.252655
cg25771226	10	1209289	NA	Island	0.871497	0.872815	-0.00106287	0.567453	0.870089	0.872413	0.000812575	0.662233
cg23606669	2	2943856	NA	NA	0.857629	0.861033	-0.00162922	0.567455	0.841444	0.846663	-0.000255901	0.931947
cg19157580	2	10359491	HPCAL1	N_Shore	0.415944	0.417751	0.00229937	0.567458	0.447089	0.450797	0.00658829	0.0998379
cg21268422	11	129584059	ST14	N_Shore	0.925386	0.92747	0.00140235	0.567471	0.919346	0.920009	-0.000962066	0.716574
cg14682922	19	46551144	TGFB1;TGFB1	Island	0.00851148	0.00800357	-0.000210666	0.567481	0.00917715	0.0078798	-0.000865957	0.0497239
cg14398877	20	44034329	ZNF335	Island	0.0138285	0.0137984	-0.000148319	0.56749	0.0138702	0.0138766	-0.000182929	0.51959
cg13646941	8	134184016	TG;SLA;SLA;SLA;SLA	NA	0.909386	0.910982	-0.00107547	0.567493	0.902799	0.901433	-0.00401081	0.0364914
cg21360079	12	40918070	YAF2	Island	0.00385277	0.00349288	-0.000104455	0.567494	0.00418068	0.00346468	-0.000460419	0.13164
cg01726103	16	84877782	NA	Island	0.0724101	0.0711012	-0.000823773	0.567504	0.0755192	0.0723976	-0.00283021	0.0361298
cg20060563	6	29963414	HLA-H	Island	0.013493	0.0139139	0.000581629	0.567505	0.0146816	0.0138565	-0.000482349	0.683661
cg12712746	14	92188470	RIN3	NA	0.124477	0.120179	0.00238658	0.567509	0.15863	0.145212	-0.00323313	0.43892
cg07488832	16	19442353	GDE1;CP110	N_Shore	0.939461	0.939146	-0.000680686	0.567516	0.938219	0.937656	-0.000231688	0.840644
cg09410084	2	241502067	NA	N_Shore	0.943449	0.944088	0.000531331	0.567523	0.942263	0.942215	2.47831e-05	0.979137
cg20161976	19	9887503	OLFM2	S_Shore	0.88083	0.883326	0.000867892	0.567528	0.877948	0.88195	0.00328738	0.0395912
cg05278650	19	3734755	MATK;MATK;MATK	N_Shore	0.774664	0.771446	-0.00200945	0.567533	0.780865	0.780211	-0.000607156	0.868159
cg18084791	11	130665899	NA	NA	0.266709	0.265522	-0.00273706	0.567534	0.260678	0.259497	-0.00122695	0.793839
cg08218101	19	40849517	UPK1A	NA	0.960996	0.961533	0.000396807	0.567535	0.959878	0.960175	8.005e-05	0.913161
cg06191898	2	26111249	RAB10	S_Shore	0.00939678	0.00934476	-0.000216524	0.567539	0.0102297	0.00923218	-0.000944101	0.00407048
cg05385496	8	96487966	NA	NA	0.971728	0.971369	-0.000674781	0.567539	0.971634	0.971078	-0.000308768	0.795585
cg10054150	7	88263021	ZNF804B;MGC26647	NA	0.889284	0.88965	-0.00252015	0.567547	0.878128	0.879941	-0.00146185	0.733872
cg04075972	1	110752732	HBXIP	S_Shore	0.935808	0.936013	0.000610228	0.567548	0.933496	0.933739	-0.000124227	0.900897
cg16064793	20	23284606	NA	N_Shore	0.900077	0.898249	-0.00132363	0.567548	0.89546	0.892511	-0.000375793	0.879122
cg00952814	1	204747589	RASSF5;RASSF5	Island	0.00704625	0.00629886	-0.000198805	0.567552	0.00745786	0.00648242	-0.000369611	0.39144
cg26783679	6	75972500	COL12A1;COL12A1	Island	0.00842818	0.00843965	-9.74209e-05	0.567552	0.00885167	0.00854916	-0.000405446	0.0687747
cg13550432	19	38704957	PEPD;PEPD;PEPD	S_Shore	0.077251	0.0774622	0.00101356	0.567556	0.0898787	0.0873972	6.34007e-05	0.97261
cg24317742	7	86943152	ABCB4;ABCB4;ABCB4	Island	0.0125144	0.0130542	0.000152328	0.567558	0.0131219	0.0129174	-0.000505605	0.0817635
cg08401703	20	60558047	C20orf166;C20orf200	Island	0.229029	0.229557	-0.00191229	0.567562	0.216122	0.219599	0.000769671	0.809646
cg10765992	1	158161634	TAGLN2	Island	0.00755163	0.00729768	-0.000595218	0.567565	0.0086279	0.00727201	-0.00136541	0.266666
cg14258877	7	92951200	MIR489;CALCR;MIR653;CALCR;CALCR	NA	0.969028	0.96833	-0.000776105	0.567568	0.967112	0.968088	0.000919577	0.532983
cg04754454	10	122028584	NA	NA	0.839965	0.839086	-0.00185655	0.567575	0.829858	0.831547	0.000953105	0.761783
cg25044817	18	12424096	NA	Island	0.961707	0.961718	-0.000363078	0.56758	0.96055	0.962236	0.00120358	0.0738818
cg00094095	7	102361711	FBXL13;LRRC17;FBXL13;LRRC17	NA	0.779438	0.781736	-0.00304251	0.567582	0.742528	0.74891	-0.00147884	0.785838
cg19315697	7	121730151	FEZF1;FEZF1	N_Shore	0.028269	0.0278791	-0.000504791	0.567582	0.0303631	0.0295657	-0.000702655	0.447273
cg20792436	8	127319362	NA	NA	0.974124	0.974092	0.000352809	0.567592	0.973555	0.973841	0.000363602	0.56947
cg18881778	13	49606421	NA	S_Shore	0.971634	0.97171	0.000479279	0.567595	0.970072	0.971031	0.00115763	0.171118
cg26852712	6	170336226	NA	S_Shore	0.70573	0.708948	-0.00270871	0.567598	0.681352	0.684898	-0.00314691	0.515543
cg06805557	10	52835245	PRKG1;PRKG1	NA	0.954526	0.953516	-0.00190155	0.567599	0.942217	0.943691	-0.00066264	0.844759
cg21824620	10	93989668	CPEB3	Island	0.0405928	0.0407981	0.000709864	0.5676	0.0513443	0.0501093	-0.000455985	0.749755
cg06672696	2	104850571	NA	Island	0.030775	0.0311244	0.000395457	0.567603	0.0312117	0.030564	-0.000555446	0.473914
cg21030400	5	70782086	NA	NA	0.747351	0.748317	0.00361725	0.567609	0.751837	0.752712	0.000855724	0.888022
cg20746134	2	109014390	NA	Island	0.1473	0.146173	0.00227859	0.567611	0.186409	0.178766	-0.00410457	0.369894
cg22253945	19	3158977	NCLN	Island	0.981608	0.981645	0.000193164	0.567613	0.981321	0.981402	7.17716e-05	0.828828
cg07352016	11	27341582	CCDC34;CCDC34	S_Shore	0.00889989	0.00877069	-0.000134581	0.567616	0.0102287	0.00958719	-0.00050536	0.0731615
cg15700022	1	54128933	YIPF1	S_Shore	0.729888	0.735111	-0.00267732	0.567618	0.702007	0.711244	-0.000124571	0.978984
cg08520408	17	23757421	SLC46A1	Island	0.0342307	0.0343064	0.000346931	0.567618	0.0359675	0.0346813	0.00012913	0.847394
cg23077453	13	75360679	NA	NA	0.969177	0.969741	0.000348014	0.567619	0.969546	0.969853	0.000141557	0.819286
cg24027931	8	94900973	NA	NA	0.9537	0.956057	0.000693091	0.567627	0.950441	0.951975	0.000116677	0.926291
cg17679608	16	82398606	HSBP1	N_Shore	0.824798	0.828515	0.00193756	0.567629	0.816603	0.825436	0.00774669	0.0348027
ch.5.252072R	16	21194539	CRYM;CRYM	N_Shelf	0.966832	0.966285	-0.000544644	0.567629	0.964332	0.964276	-0.000128479	0.892819
cg26561603	11	1434287	BRSK2	N_Shelf	0.841485	0.844024	-0.00250369	0.56763	0.811384	0.818459	0.000880983	0.846244
cg01817067	17	53076560	MSI2	NA	0.9522	0.951235	-0.000803067	0.567631	0.947744	0.950482	0.00274133	0.0740163
cg19645534	1	26505741	UBXN11;UBXN11;UBXN11;UBXN11;UBXN11	Island	0.0118563	0.0118748	-0.000149229	0.567636	0.011782	0.0115905	-0.000277991	0.322186
cg02819808	17	31279607	RDM1;RDM1;RDM1;RDM1;RDM1;RDM1;RDM1;RDM1;RDM1;RDM1;RDM1;RDM1;RDM1	N_Shelf	0.962352	0.960991	-0.000619692	0.567636	0.960381	0.959931	7.48071e-05	0.946269
cg03041989	19	11353130	EPOR	Island	0.021751	0.021447	-0.000447218	0.567637	0.022467	0.0208154	-0.00131653	0.0638239
cg02641675	3	133425132	NA	NA	0.966269	0.967662	0.000423609	0.567643	0.963408	0.965071	0.00126319	0.11633
cg19551427	21	45148352	ITGB2;ITGB2	Island	0.961942	0.960846	-0.000580666	0.567643	0.960233	0.960552	0.00110401	0.290457
cg19823710	2	50730341	NRXN1;NRXN1	NA	0.794042	0.799966	-0.0025028	0.567647	0.756561	0.763909	-0.00221963	0.634034
cg24047810	10	30288885	NA	NA	0.977442	0.977351	-0.00030741	0.567653	0.976521	0.976962	0.000495303	0.348399
cg01011154	3	197064514	NA	NA	0.972988	0.974318	0.000564167	0.567659	0.970512	0.973225	0.00169897	0.0661197
cg23002758	2	74499277	C2orf81	S_Shore	0.857018	0.857397	-0.00170286	0.567662	0.845678	0.849661	0.00108025	0.728499
cg11993873	17	76526172	RPTOR;RPTOR	N_Shelf	0.978894	0.979165	0.000235312	0.567663	0.978968	0.978957	-3.52415e-05	0.931999
cg25244561	14	103687781	KIF26A	N_Shelf	0.965187	0.965379	0.000306299	0.567664	0.965597	0.964923	-0.00059554	0.291093
cg03736781	16	1533558	IFT140;TMEM204	S_Shore	0.0227084	0.0225293	-0.000261429	0.567667	0.0225204	0.0216311	-0.000823488	0.067786
cg05289253	1	3903901	NA	NA	0.886445	0.885648	-0.000834301	0.567667	0.884942	0.886233	0.00140292	0.348259
cg22161706	4	54093713	LNX1;LNX1	NA	0.950696	0.950631	0.000575934	0.567667	0.950796	0.950662	6.10566e-05	0.952847
cg21532564	16	2177021	CASKIN1	S_Shore	0.777798	0.780985	-0.00160879	0.567668	0.760721	0.767559	0.00209946	0.476852
cg11064558	5	1928886	NA	Island	0.0213683	0.0224731	0.000320881	0.567668	0.0234312	0.0225529	-0.00135458	0.0238775
cg18088056	18	68685090	NETO1;NETO1;NETO1	Island	0.0216362	0.021162	-0.000397531	0.567669	0.0275789	0.025916	-0.000742411	0.388505
cg18684951	14	65550378	NA	NA	0.964429	0.963502	-0.000482748	0.567672	0.962714	0.96366	0.00105363	0.179139
cg14099121	21	45178001	C21orf67	S_Shore	0.692903	0.696278	0.00172655	0.567674	0.680198	0.686623	0.00433139	0.170551
cg06858087	16	71977246	NA	NA	0.914812	0.916341	0.000955092	0.567675	0.910859	0.9137	0.00282576	0.0936709
cg04997124	6	159200070	OSTCL	NA	0.976189	0.974192	-0.00134	0.56768	0.97553	0.97335	-0.00189495	0.431842
cg09656274	15	48434465	FLJ10038;GABPB1;GABPB1;GABPB1;LOC100129387;GABPB1;GABPB1	Island	0.01869	0.0183914	-0.00046568	0.567682	0.0272691	0.0245186	-0.0020204	0.0962144
cg02539518	6	166756720	RPS6KA2;RPS6KA2	NA	0.953769	0.954458	0.000381482	0.567693	0.953516	0.954342	0.000583444	0.412816
cg07387634	14	36061752	NA	Island	0.0507882	0.051488	0.00112883	0.567702	0.059805	0.0567679	-0.00210279	0.308745
cg05508296	21	29593015	BACH1;BACH1	Island	0.0162297	0.0158818	0.0003541	0.567708	0.01634	0.015706	-0.000524574	0.317604
cg23505500	6	167863593	NA	Island	0.7283	0.729881	-0.0020038	0.567714	0.730809	0.729084	-0.00331153	0.360286
cg11290775	16	31291301	ITGAX	S_Shore	0.969613	0.969643	-0.000309761	0.567717	0.968636	0.969429	0.000544231	0.344759
cg06033488	17	73640117	TMC8;TMC6	S_Shore	0.0176022	0.0176776	-0.000171578	0.567723	0.0182409	0.0179262	-0.00026738	0.393276
cg17326095	4	39316552	C4orf34	Island	0.00571939	0.00562099	-7.41087e-05	0.56773	0.00633094	0.00607141	-0.000173096	0.332196
cg09690424	17	44038605	LOC404266;HOXB6;LOC404266	N_Shore	0.832661	0.835648	-0.0019567	0.567732	0.830394	0.833537	-0.00279573	0.416554
cg06393879	1	24066315	FUCA1	N_Shore	0.8371	0.839614	-0.00182709	0.567732	0.820115	0.826123	0.000394558	0.90189
cg14613546	19	14002098	IL27RA;RLN3	N_Shore	0.949471	0.948707	-0.00076057	0.567733	0.944851	0.94411	-0.00119871	0.372995
cg21186775	13	51600857	NEK5	Island	0.0146703	0.0148386	-0.000161503	0.567734	0.0146556	0.0147227	1.52301e-05	0.958192
cg23935593	16	3664627	TRAP1	Island	0.96835	0.969145	0.000285176	0.56774	0.967996	0.9684	0.000106564	0.837953
cg25203113	17	72006385	RHBDF2;RHBDF2	N_Shelf	0.781548	0.781022	-0.00334933	0.567741	0.76985	0.770777	-0.000920277	0.880362
cg21550504	15	73530326	SIN3A;SIN3A;SIN3A	Island	0.0422803	0.0418179	0.000498938	0.567743	0.0421507	0.0408184	0.000504353	0.570203
cg23378951	12	94953402	LTA4H	Island	0.0232093	0.0240295	0.000363305	0.567747	0.0243959	0.0241975	-0.00127127	0.0516297
cg26335530	1	40715233	ZNF642	N_Shore	0.0153733	0.0160509	0.00056766	0.567749	0.0164845	0.0167929	0.000398176	0.699985
cg16038120	17	58872221	CYB561;CYB561;CYB561	S_Shelf	0.973181	0.97306	-0.000263285	0.56775	0.972724	0.973577	0.000709133	0.144717
cg18196334	1	20833264	PINK1	S_Shore	0.0168473	0.0167334	-0.000262891	0.567756	0.016975	0.0161975	-0.00057543	0.148071
cg16368020	7	98262225	NA	NA	0.616292	0.616433	-0.00277077	0.567761	0.587247	0.590836	-0.00166981	0.744579
cg17890233	10	130415649	NA	NA	0.481151	0.482813	-0.00209612	0.567763	0.467733	0.475468	0.00458074	0.214047
cg03574723	2	219433713	WNT6	S_Shore	0.164824	0.166651	0.00141704	0.567766	0.164307	0.167937	0.00664833	0.00783509
cg16724720	13	19590744	NA	Island	0.00886342	0.00837689	-0.000185487	0.567772	0.00927298	0.00822805	-0.000703721	0.119717
cg20568305	3	50353417	RASSF1;RASSF1	Island	0.00758066	0.00775847	0.00010332	0.567776	0.00770307	0.00761115	-0.000117488	0.495646
cg15815843	16	31618661	C16orf67	N_Shore	0.822134	0.825339	0.00194823	0.567776	0.817331	0.818819	0.00133009	0.696527
cg06852305	6	85529914	TBX18	Island	0.0176749	0.0181603	0.000339761	0.56778	0.0238738	0.0227758	-0.000801582	0.267129
cg11497377	19	18584567	TMEM59L	Island	0.00874722	0.00872395	-0.000161738	0.567785	0.0094131	0.0089042	-0.000497483	0.0979361
cg01330741	19	18578641	CRLF1;CRLF1	Island	0.0022886	0.00213006	-5.66615e-05	0.567792	0.0028018	0.00213335	-0.000550595	0.0927176
cg26818625	2	113723811	PAX8;PAX8;LOC654433;PAX8;PAX8;PAX8;LOC440839	NA	0.941722	0.941314	-0.000715105	0.567793	0.941078	0.943229	0.00257234	0.0212372
cg07023852	10	134740682	NA	N_Shore	0.938269	0.9413	0.000837882	0.567795	0.933164	0.937871	0.0027775	0.0717789
cg21112440	5	72779952	FOXD1;FOXD1	N_Shelf	0.0484341	0.047866	-0.000408285	0.567795	0.0488949	0.0476317	-0.000909322	0.212969
cg23378033	19	50702432	VASP	Island	0.00369209	0.00337145	-9.57339e-05	0.567801	0.00432568	0.00363275	-0.000363487	0.300366
cg08474929	16	74157879	GABARAPL2;GABARAPL2	Island	0.011107	0.0113883	0.000102321	0.567803	0.0114705	0.0132508	0.00107109	0.569027
cg17308726	1	153374223	RAG1AP1;RAG1AP1;RAG1AP1	N_Shore	0.200139	0.199412	-0.00229028	0.567803	0.170771	0.175418	0.00146717	0.69729
cg17061822	1	154390035	SEMA4A;SEMA4A	NA	0.823127	0.829655	-0.00216597	0.567805	0.79101	0.799119	-0.000381897	0.924774
cg09573795	14	105516205	NA	NA	0.470835	0.471925	-0.00249645	0.567809	0.467009	0.46348	-0.00348439	0.432808
cg13640423	1	15247651	KIAA1026;KIAA1026;KIAA1026;KIAA1026;KIAA1026	Island	0.966474	0.965986	-0.000446739	0.567811	0.964574	0.964789	0.00043726	0.61624
cg22491111	3	51985455	ABHD14A	S_Shore	0.93667	0.937524	-0.000674851	0.567814	0.935955	0.936103	-0.00125525	0.295704
cg17462391	1	182400027	NA	NA	0.943057	0.941767	-0.000712703	0.56782	0.943409	0.944318	0.00105833	0.373278
cg00757413	8	1399106	NA	NA	0.971043	0.971694	0.000291583	0.56783	0.971329	0.972031	0.000201908	0.705676
cg02280023	2	63134887	OTX1	N_Shore	0.346388	0.347629	0.00399991	0.567832	0.38494	0.367527	-0.010596	0.113133
cg21625146	19	54534000	CD37;CD37	Island	0.705161	0.709176	-0.00244441	0.567845	0.677792	0.680913	-0.00466717	0.304958
cg16897550	5	89741253	CETN3;CETN3	Island	0.0075531	0.00745752	-0.000103374	0.567846	0.00887233	0.00810287	-0.000584335	0.0113293
cg25579656	15	23000574	SNORD115-17;SNORD115-18;SNORD115-19	NA	0.87756	0.878751	0.00135276	0.567846	0.872578	0.875212	0.00215443	0.369472
cg05742249	6	44228403	TMEM63B	Island	0.854895	0.855566	0.000789668	0.56785	0.853343	0.851776	-0.00177358	0.181047
cg11838668	10	11099731	CUGBP2;CUGBP2	Island	0.00395827	0.00369806	-9.29704e-05	0.567852	0.0044405	0.00370994	-0.000545592	0.0932572
cg12216518	22	16636616	BID;BID;BID;BID	Island	0.00821478	0.00816887	-0.000103348	0.567852	0.0082154	0.00806393	-5.8207e-05	0.758569
cg02899219	7	44320117	CAMK2B;CAMK2B;CAMK2B;CAMK2B;CAMK2B;CAMK2B;CAMK2B;CAMK2B	S_Shelf	0.879146	0.881636	-0.00164893	0.567857	0.874033	0.880791	0.00273049	0.33558
cg04551619	4	1780130	FGFR3;FGFR3;FGFR3	S_Shelf	0.963131	0.963793	0.000445694	0.567866	0.961091	0.961656	0.000186525	0.829007
cg07061355	11	17366220	KCNJ11;KCNJ11;KCNJ11	Island	0.983161	0.983553	0.000176149	0.567868	0.982248	0.983445	0.00107615	0.00388511
cg06769296	10	135128891	LOC619207	Island	0.440156	0.448871	0.00491276	0.567871	0.480176	0.488453	0.00445798	0.606632
cg14202937	11	119586469	OAF	N_Shore	0.00702688	0.00697075	-0.000127306	0.567876	0.00782674	0.0071216	-0.000648741	0.0029604
cg02971328	11	118304697	NA	S_Shelf	0.0231192	0.0234692	0.000194839	0.567879	0.0234545	0.0235059	0.000195252	0.557879
cg09380069	4	3402907	RGS12;RGS12;RGS12	NA	0.913472	0.914253	0.000695296	0.56788	0.915061	0.91588	0.000509957	0.665325
cg03448816	17	19296242	NA	NA	0.902827	0.903083	0.000824811	0.567885	0.899509	0.899466	0.000127364	0.930179
cg03613433	1	1235560	PUSL1	S_Shore	0.94531	0.945567	-0.000567716	0.567894	0.940796	0.939208	-0.00241434	0.0282935
cg14349201	16	22244139	POLR3E	N_Shore	0.96628	0.966347	-0.000336782	0.567896	0.966273	0.965589	-0.000984293	0.118975
cg11137578	10	134678113	NA	S_Shore	0.815194	0.815373	-0.00100529	0.567899	0.810872	0.810623	-0.00229445	0.210428
cg01830073	5	148397365	SH3TC2	NA	0.349599	0.348186	0.0036266	0.567899	0.365981	0.362044	0.00344068	0.567176
cg24866936	13	43909039	TSC22D1;TSC22D1	N_Shore	0.0217686	0.0229717	0.00037729	0.567901	0.022717	0.0223055	-0.00129455	0.0516777
cg15421520	4	89519140	HERC6;HERC6	Island	0.0163602	0.0167073	0.000188146	0.567904	0.0173249	0.0165712	-0.000913086	0.00726019
cg02179239	6	13682129	SIRT5;SIRT5	N_Shore	0.0090906	0.00909119	-0.000136215	0.567904	0.00951786	0.00912974	-0.000353995	0.158162
cg07908422	20	61643033	SRMS	S_Shelf	0.948352	0.950008	0.000535702	0.567907	0.94613	0.947675	0.000759847	0.434968
cg02050354	14	19855621	CCNB1IP1;CCNB1IP1;CCNB1IP1;CCNB1IP1	NA	0.977845	0.976895	-0.000459356	0.567908	0.976414	0.976338	0.000229647	0.777806
cg10823707	12	12520509	DUSP16	NA	0.963717	0.962361	-0.000470132	0.567909	0.962772	0.962886	0.000314052	0.706636
cg22582025	2	80384281	CTNNA2;LRRTM1;CTNNA2	Island	0.0131114	0.0134055	0.000156376	0.567913	0.0137889	0.0138423	2.10767e-05	0.925189
cg01531431	11	61482242	BEST1;BEST1	S_Shelf	0.938517	0.938435	-0.000568012	0.567916	0.938939	0.938531	-0.000724441	0.466115
cg13963528	4	56876612	KIAA1211	Island	0.965362	0.966357	0.000411012	0.567921	0.967141	0.966605	-0.000788033	0.194849
cg04055861	10	130188647	NA	N_Shore	0.941834	0.944264	0.00217256	0.567924	0.937967	0.942472	0.00292106	0.2486
cg25361117	17	55567710	NA	Island	0.0178625	0.0182049	0.000198837	0.567927	0.0184238	0.0183154	-0.000180309	0.599871
cg13257421	8	48907155	PRKDC;PRKDC	S_Shore	0.924091	0.92472	0.000715631	0.567931	0.923241	0.924662	0.00260689	0.0600956
cg15986644	12	78388637	NA	NA	0.955257	0.95813	0.000746309	0.567935	0.954211	0.957492	0.000987204	0.430542
cg22529952	3	14558727	GRIP2	NA	0.960973	0.959052	-0.00140698	0.567937	0.959557	0.958991	0.000193713	0.936787
cg25486506	8	143622202	BAI1	N_Shore	0.93484	0.936185	0.000518124	0.567939	0.933346	0.93384	0.000144484	0.880895
cg22452170	19	18175992	RAB3A	Island	0.00533981	0.00525178	-7.91609e-05	0.567945	0.00555903	0.00514448	-0.000283905	0.0395923
ch.3.2567129F	15	61356673	APH1B;APH1B	Island	0.0219597	0.0227647	0.000278705	0.567945	0.0222432	0.0220152	-0.000549634	0.245981
cg22887880	4	152155398	LRBA	N_Shore	0.0145132	0.0141354	-0.000207953	0.567945	0.0152807	0.0135879	-0.0013885	0.00289151
cg01983105	4	13150961	NA	N_Shore	0.180138	0.180505	0.00259176	0.567946	0.210569	0.202212	-0.00300683	0.557792
cg01369276	1	45578569	MUTYH;MUTYH;MUTYH;MUTYH;MUTYH;TOE1;MUTYH;MUTYH;MUTYH;MUTYH	Island	0.00556849	0.00550925	-7.42086e-05	0.56795	0.00596294	0.00564765	-0.000265005	0.0669564
cg12999109	6	32157834	TNXB	S_Shelf	0.94527	0.946449	0.000428573	0.567953	0.945753	0.946624	0.000506887	0.524204
cg10269439	16	23896475	PRKCB;PRKCB	NA	0.951269	0.950961	-0.00146156	0.567958	0.950078	0.95084	-0.000488252	0.842185
cg21897880	11	74628044	NA	N_Shore	0.967087	0.967534	-0.000388195	0.567959	0.963469	0.965813	0.00125186	0.0815788
cg02999082	9	139512570	PNPLA7;PNPLA7	N_Shelf	0.922574	0.924443	0.000570014	0.567961	0.922968	0.924541	0.000963417	0.371793
cg06114363	7	1903847	MAD1L1;MAD1L1;MAD1L1	N_Shore	0.915296	0.916698	0.000659786	0.567977	0.914711	0.916272	0.00113858	0.280065
cg07516712	2	37164949	HEATR5B;CCDC75;HEATR5B	Island	0.0263661	0.0266359	0.000304797	0.567981	0.0292455	0.0276976	-0.000929906	0.118542
cg07096110	7	149069938	NA	NA	0.471318	0.471428	0.00304306	0.567984	0.47645	0.469338	-0.00202513	0.707987
cg08137014	1	165456417	POU2F1	Island	0.0058872	0.00537513	-0.000150337	0.567985	0.0064125	0.00540571	-0.000581402	0.135335
cg18264753	1	152866592	ADAR	Island	0.0186025	0.0183966	-0.000232568	0.567986	0.0196023	0.0183729	-0.000686985	0.102782
cg12775137	2	201462883	NIF3L1;PPIL3;PPIL3;PPIL3;NIF3L1;NIF3L1	NA	0.0129793	0.0133015	0.000223754	0.567986	0.014552	0.0141941	-0.000412493	0.326087
cg01930441	20	59034385	NA	S_Shore	0.980095	0.980468	0.000224862	0.567991	0.979503	0.98025	0.000569731	0.155859
cg16088116	7	44129376	POLD2;POLD2	Island	0.00752771	0.00770472	0.000112911	0.567992	0.00841457	0.00767415	-0.000745494	0.000261786
cg11080032	2	218906111	PNKD;PNKD	NA	0.368682	0.36854	0.00485839	0.568003	0.409909	0.395445	-0.00540133	0.518161
cg11461875	20	37014584	FAM83D	NA	0.973644	0.973187	-0.000394998	0.568005	0.971644	0.9721	0.00024378	0.740041
cg27593778	2	242604077	NA	S_Shelf	0.964612	0.966707	0.00102432	0.568007	0.963308	0.966475	0.00203202	0.294911
cg25757339	10	5723841	ASB13;ASB13	Island	0.973095	0.973034	-0.000274246	0.568008	0.972342	0.973099	0.000537284	0.259663
cg08592890	6	43531402	DLK2;DLK2	Island	0.296015	0.299638	0.00271215	0.568009	0.308637	0.296163	-0.0145515	0.00356764
cg24258896	4	79395122	FRAS1;FRAS1	NA	0.82715	0.825009	-0.00152459	0.568017	0.825473	0.824477	0.000376754	0.88057
cg18426009	22	45072012	GTSE1;CN5H6.4	Island	0.0179973	0.0182961	0.000192562	0.56802	0.0175427	0.0179419	0.000585316	0.0856819
cg19406182	6	164175055	NA	N_Shore	0.967202	0.966492	-0.000535927	0.56802	0.966389	0.967259	0.00101385	0.26848
cg12471811	7	154426203	PAXIP1;LOC202781	Island	0.00740799	0.00773927	0.000100829	0.568024	0.00775861	0.00757296	-0.000292924	0.0929021
cg16609872	5	1623010	NA	N_Shore	0.871952	0.872377	-0.00110638	0.568027	0.867721	0.868762	-0.00121617	0.510876
cg10342899	2	220015156	SPEG	Island	0.0100224	0.0102335	9.70356e-05	0.568033	0.010304	0.0101565	-0.000171884	0.281568
cg06633429	15	95146399	NA	NA	0.962966	0.96324	-0.000487342	0.568035	0.962097	0.962531	0.000407655	0.612249
cg12615903	22	48740038	PIM3	Island	0.00372578	0.00343744	-9.67279e-05	0.568042	0.00414647	0.00340019	-0.000500171	0.125154
cg07143418	2	127902541	PROC	N_Shore	0.98073	0.980526	-0.000211918	0.568045	0.980137	0.980443	0.0003284	0.390253
cg03108070	1	6028446	KCNAB2;KCNAB2	NA	0.957275	0.95793	0.000451286	0.568048	0.956446	0.956589	-0.000811192	0.287057
cg23270415	19	40797826	HAUS5	S_Shelf	0.983755	0.984089	0.000126179	0.568051	0.983434	0.983876	0.00030126	0.170202
cg07669555	10	95825926	PLCE1	NA	0.90346	0.905007	-0.00120487	0.568055	0.896208	0.901458	0.00150986	0.482099
cg19926519	11	45584845	NA	NA	0.175111	0.175436	-0.00148333	0.568056	0.181466	0.182547	-0.000122137	0.963077
cg09114833	6	127879624	C6orf174	S_Shore	0.0153077	0.0147734	-0.000292004	0.56806	0.0172343	0.016666	-0.000209316	0.718524
cg01295264	16	605321	RAB40C	S_Shore	0.910253	0.914695	0.00222549	0.568061	0.912975	0.918738	0.00400225	0.136492
cg25276640	16	3961031	ADCY9	S_Shelf	0.979112	0.979574	0.000243499	0.568066	0.978788	0.980277	0.00121891	0.00181691
cg15128876	1	1906754	KIAA1751	S_Shelf	0.813169	0.814481	-0.00197554	0.568066	0.800939	0.806703	0.00213097	0.539322
cg18059088	6	157812376	ZDHHC14;ZDHHC14	NA	0.980878	0.981532	0.000234788	0.568068	0.980384	0.981086	0.000312389	0.446197
cg20878317	19	55518021	KCNC3	N_Shore	0.968823	0.969307	0.000304244	0.568068	0.967839	0.969073	0.00092482	0.0682195
cg14029324	22	49352029	NA	S_Shelf	0.969155	0.968149	-0.000595779	0.568069	0.967241	0.968032	0.00114816	0.243205
cg00952642	17	43373653	PNPO	NA	0.07281	0.0745832	0.000876705	0.568071	0.0737887	0.0733923	0.000247384	0.858901
cg04180929	20	52224140	CYP24A1;CYP24A1	Island	0.00672806	0.00688985	-0.000116146	0.568075	0.00710308	0.00674787	-0.000391629	0.054879
cg02797201	17	59456949	NA	NA	0.0178731	0.0184649	0.000253794	0.56808	0.0190122	0.0180996	-0.00100647	0.0243874
cg04088650	6	31731531	APOM	S_Shelf	0.936642	0.936305	-0.000769424	0.568089	0.934403	0.935938	0.00110219	0.41273
cg24502904	4	7815933	AFAP1;AFAP1;LOC84740	NA	0.934315	0.936221	0.000605236	0.56809	0.936392	0.93544	-0.000988006	0.347716
cg14841540	17	71024145	CASKIN2;TSEN54	Island	0.0142311	0.0144326	-0.000380062	0.568092	0.0150828	0.0143134	-0.00120506	0.0717273
cg20658466	4	1182458	LOC100130872;LOC100130872-SPON2	S_Shelf	0.708891	0.714026	0.00100762	0.568092	0.708611	0.712384	0.00097621	0.575666
cg22201614	22	29332757	TCN2	NA	0.0118122	0.0115368	-0.000147873	0.568104	0.0125567	0.0122274	-0.000161295	0.587699
cg24633312	8	1927820	KBTBD11	S_Shore	0.213889	0.210112	0.0031293	0.568106	0.241106	0.232377	-0.00133949	0.809794
cg11407681	10	101271593	NA	Island	0.5773	0.579132	-0.00184567	0.568115	0.579467	0.579668	-0.00160023	0.62563
cg20682143	17	737378	NXN	NA	0.779694	0.783946	-0.00258798	0.568116	0.752675	0.761165	-0.000512818	0.908238
cg13379558	10	130745101	NA	NA	0.975041	0.975484	0.000234544	0.568119	0.974674	0.974637	-0.000186872	0.692785
cg17497271	8	8897611	ERI1	Island	0.00942019	0.0096346	0.000141141	0.568121	0.00976778	0.00927659	-0.000422924	0.0771891
cg20944305	20	43478183	PIGT;PIGT	Island	0.00860039	0.00809229	-0.000181893	0.568123	0.0102238	0.00907241	-0.000755992	0.167641
cg14966174	5	145021051	NA	NA	0.926152	0.925603	-0.00154492	0.568125	0.915107	0.920767	0.00464197	0.117424
cg08672410	11	3143973	OSBPL5;OSBPL5;OSBPL5	S_Shore	0.910356	0.912485	0.000779623	0.568126	0.90364	0.904213	-0.00142079	0.324084
cg09971940	1	159390561	UFC1	NA	0.0231583	0.0230755	-0.000231844	0.568126	0.024141	0.0233742	-0.000486717	0.223765
cg03475671	5	151011989	NA	NA	0.191791	0.193453	-0.00117456	0.56813	0.194268	0.194188	0.000679181	0.740199
cg21533958	11	68681429	NA	Island	0.213666	0.220827	0.00300932	0.568132	0.217596	0.226382	0.00695345	0.209146
cg26614229	6	112147983	FYN;FYN;FYN	NA	0.951882	0.952476	0.000455409	0.568134	0.951482	0.951189	-4.4267e-05	0.954708
cg08396113	16	294264	AXIN1;AXIN1	Island	0.934175	0.935873	0.000637334	0.568139	0.933358	0.935681	0.00254809	0.0162006
cg07831886	3	82630246	NA	NA	0.955397	0.953392	-0.000636862	0.568141	0.952531	0.952769	0.000905951	0.43056
cg05810886	19	12762966	JUNB	N_Shore	0.0144616	0.0143399	-0.000237053	0.568143	0.0145901	0.0137841	-0.000572123	0.0896415
cg25061701	11	70330821	SHANK2	NA	0.978928	0.978965	-0.000178161	0.568149	0.979586	0.979448	-0.000250632	0.424111
cg20480783	1	202096398	SNRPE	N_Shore	0.775509	0.782075	-0.00258668	0.56815	0.741721	0.748775	-0.00334361	0.458554
cg01054938	21	25901727	MRPL39;MRPL39	Island	0.0178742	0.0181728	0.000163852	0.568151	0.0187192	0.0186242	0.000160169	0.581276
cg06547959	19	53648077	GRWD1	Island	0.966101	0.966929	0.000343683	0.568155	0.966319	0.967071	0.00029327	0.634971
cg24497897	6	33341135	VPS52	NA	0.965849	0.965393	-0.000672589	0.568155	0.964468	0.964327	3.74794e-05	0.973947
cg06918467	4	55686539	KDR	Island	0.0174812	0.0174814	-0.000340428	0.568157	0.0176782	0.017143	-0.000385043	0.537873
cg26160839	1	206150722	CD34;CD34	Island	0.0537054	0.0543853	0.000512639	0.56816	0.0589174	0.0585192	0.000405907	0.68846
cg08573701	19	39860234	ZNF302;ZNF302	Island	0.0164495	0.0161745	-0.000234151	0.568161	0.0169043	0.0154314	-0.000816539	0.0581607
cg06979281	7	44389621	NUDCD3	NA	0.955878	0.954255	-0.000716716	0.568176	0.954444	0.954482	0.000566364	0.634233
cg03043824	2	135526495	RAB3GAP1	NA	0.0039057	0.00384611	-5.72632e-05	0.56818	0.00423145	0.00393269	-0.000189846	0.101483
cg23862792	19	8669271	ACTL9	Island	0.896261	0.896955	-0.000816544	0.568182	0.892532	0.894121	0.000279286	0.849436
cg05227131	16	85157477	FOXC2	Island	0.03868	0.0375892	-0.000632064	0.568185	0.0411595	0.0409257	0.000151309	0.894561
cg00477582	22	37821921	APOBEC3H;APOBEC3H;APOBEC3H;APOBEC3H	NA	0.911932	0.914364	0.00069323	0.568188	0.910017	0.911487	-0.000369771	0.7536
cg23060735	8	143007103	NA	NA	0.88826	0.890557	-0.00161085	0.568189	0.881287	0.880202	-0.00585735	0.0512315
cg26497532	1	1163127	NA	N_Shore	0.478233	0.49154	0.00341355	0.568191	0.446088	0.46841	0.0114366	0.0645425
cg02304222	10	99426785	NA	NA	0.968811	0.970067	0.000425256	0.568192	0.96786	0.96938	0.000836825	0.322009
cg20109151	14	22047913	NA	NA	0.89967	0.901259	-0.000846625	0.568192	0.893543	0.898015	0.00185155	0.228126
cg01671476	4	110700741	CCDC109B	Island	0.00856214	0.00773703	-0.000223844	0.568195	0.00914361	0.00797454	-0.000494138	0.291177
cg17972361	15	58083717	FOXB1;FOXB1	Island	0.0106528	0.0103082	-0.000150623	0.568199	0.0117334	0.0108456	-0.000494269	0.066085
cg00791548	19	6257659	ACER1	NA	0.955312	0.956433	0.000496297	0.5682	0.956031	0.956181	0.000121773	0.888241
cg06867065	14	104227440	INF2;INF2;INF2	Island	0.00796294	0.00779509	-9.98387e-05	0.568201	0.00775715	0.00800256	0.000264697	0.161032
cg00304673	5	72451754	TMEM171;TMEM171	Island	0.0679432	0.0659032	0.000947812	0.568208	0.0715843	0.0719252	0.000669304	0.706301
cg07951978	17	15301370	CDRT4	NA	0.864901	0.868591	0.00151434	0.56821	0.864143	0.866635	0.00024943	0.932239
cg03589230	10	35419347	CUL2	Island	0.00672648	0.00707468	9.2143e-05	0.568216	0.00685511	0.00688227	-9.33185e-05	0.580218
cg01335087	19	49866752	CEACAM19;CEACAM19;CEACAM19;CEACAM19	NA	0.824499	0.828428	-0.00242143	0.568217	NA	NA	NA	NA
cg14655590	19	44681266	DLL3;DLL3	Island	0.0201117	0.0212372	0.000377289	0.56822	0.0213072	0.0199971	-0.00161457	0.0122948
cg07876131	8	74360700	NA	Island	0.782179	0.789125	0.00264197	0.568221	0.78096	0.789309	0.00206433	0.655629
cg20413415	5	61744891	IPO11	S_Shore	0.0166787	0.0168636	0.000169227	0.568224	0.0167722	0.0165677	-0.000289333	0.339057
cg15225532	4	141568546	CLGN;CLGN	S_Shore	0.00445807	0.00439492	-7.10742e-05	0.568228	0.00503215	0.00454776	-0.00039394	0.00354661
cg13145504	2	45780178	PRKCE	NA	0.459007	0.456787	0.00420182	0.568231	0.486601	0.477139	-0.00131127	0.855738
cg09108532	16	10911560	CIITA	S_Shelf	0.920285	0.920365	-0.000609766	0.568235	0.921291	0.920742	-0.00146441	0.169545
cg14475915	16	88177206	CPNE7;CPNE7	N_Shore	0.930401	0.931737	0.000861806	0.568241	0.929946	0.930938	0.00160084	0.293836
cg20565741	5	169556366	NA	NA	0.950391	0.950966	-0.000717727	0.568244	0.947141	0.949598	0.000841678	0.505099
cg00685853	16	31631331	ZNF720	N_Shore	0.968226	0.966998	-0.000591633	0.568244	0.965908	0.966186	0.000872489	0.425766
cg12996913	15	87679138	POLG;POLG	Island	0.0141243	0.0144422	0.000151043	0.568248	0.0143331	0.014334	2.16203e-05	0.927122
cg06563943	2	219633574	IHH	Island	0.0338716	0.0340733	-0.000465379	0.568257	0.034076	0.0337147	-0.00104906	0.190077
cg14402406	11	118373832	CCDC84	N_Shore	0.0051712	0.00517457	-6.6672e-05	0.568261	0.00520123	0.00487424	-0.000294274	0.0105023
cg03258142	7	148587451	NA	N_Shelf	0.939848	0.93834	-0.00101083	0.568269	0.937829	0.93952	0.00204661	0.228705
cg12502577	17	33043251	SYNRG;SYNRG;SYNRG;SYNRG;SYNRG;SYNRG;SYNRG	Island	0.0229426	0.0236342	0.000246733	0.568274	0.0236937	0.022963	-0.000805753	0.0766367
cg00958944	4	176248015	NA	NA	0.00698361	0.00701099	-0.000106055	0.568281	0.00743133	0.0071242	-0.000273293	0.158855
cg21528399	11	110977840	SIK2	N_Shore	0.00804662	0.00788441	-0.000155857	0.568283	0.0090119	0.00806492	-0.000838155	0.00263875
cg12648336	9	78569036	PCA3;PRUNE2	NA	0.930083	0.930709	0.000580422	0.568284	0.928671	0.92919	0.00118456	0.231613
cg11626496	17	74684671	HRNBP3	NA	0.762944	0.764808	-0.00157733	0.56829	0.748715	0.753696	0.00138541	0.6279
cg12940181	5	13863195	DNAH5	Island	0.87144	0.874091	0.00256945	0.568298	0.873112	0.871569	-0.00162288	0.7102
cg14321542	21	39477370	PSMG1;PSMG1	Island	0.00819246	0.00868914	0.000118832	0.568299	0.00849449	0.00837739	-0.000324892	0.110102
cg05577020	12	55314823	BAZ2A	Island	0.0209488	0.0221965	0.000379473	0.5683	0.0222801	0.0219748	-0.000572683	0.416967
cg19768079	14	20930549	SNORD9;CHD8;CHD8	NA	0.967855	0.967332	-0.000488921	0.568304	0.966644	0.967594	0.00120288	0.151666
cg06862062	13	43441954	NA	Island	0.975618	0.975301	-0.00032362	0.568322	0.974465	0.974882	0.000393333	0.506966
cg06234050	8	142530518	FLJ43860	NA	0.804119	0.801341	-0.00184706	0.568325	0.817235	0.809627	-0.00675	0.0309046
cg05637296	12	131974396	CHFR;CHFR;CHFR;CHFR;CHFR	Island	0.00415389	0.00371103	-0.000113155	0.568336	0.00449019	0.00374664	-0.0003825	0.230542
cg00626312	2	206229054	NA	NA	0.968431	0.967633	-0.000584954	0.568344	0.967161	0.967363	0.000320625	0.73592
cg14971089	3	198886036	MIR922;KIAA0226;KIAA0226	NA	0.966522	0.967409	0.000841884	0.56835	0.967909	0.969857	0.00217764	0.0783299
cg04686204	16	30740793	NA	S_Shore	0.980816	0.981175	0.000224578	0.568353	0.980591	0.981443	0.000653541	0.0898889
cg06699519	12	105004901	NUAK1	NA	0.96422	0.965153	0.000430199	0.568353	0.963212	0.964218	0.000797902	0.260051
cg21164886	7	27124343	HOXA3;HOXA3	S_Shelf	0.869377	0.873646	-0.0016114	0.568357	0.850136	0.853679	-0.00309113	0.282005
cg04888364	19	3712808	MRPL54;APBA3	Island	0.017639	0.0178526	0.000152625	0.568359	0.0178903	0.0178117	0.000176792	0.536552
cg21368402	3	169449579	C3orf50	N_Shore	0.0135909	0.0138902	0.000173305	0.56836	0.0146778	0.0148566	0.000242463	0.511087
cg17224892	14	23087895	NA	N_Shore	0.896971	0.900612	0.00110119	0.568366	0.890554	0.894981	0.00105824	0.596922
cg23442672	15	49909225	TMOD3;TMOD3	Island	0.017852	0.0183387	0.000355161	0.568374	0.0185222	0.0176423	-0.00148944	0.0245212
cg02717503	4	721576	PCGF3	S_Shore	0.944745	0.943847	-0.000577666	0.568375	0.941738	0.941267	-0.000744508	0.481708
cg26711406	5	150856746	NA	NA	0.971182	0.970422	-0.000488835	0.568378	0.969853	0.970429	0.000640831	0.430678
cg02734288	4	848814	GAK	NA	0.957449	0.959339	0.000473034	0.568378	0.95723	0.959396	0.000873426	0.360139
cg24214000	3	10003380	TMEM111;TMEM111	NA	0.00719234	0.00719439	-0.000107224	0.568379	0.0072895	0.00718247	-5.10558e-05	0.775407
cg25513732	8	11578167	NA	S_Shore	0.0191906	0.0193421	0.000322702	0.568389	0.0215264	0.0212643	0.000335763	0.660934
cg05021846	16	461913	RAB11FIP3	NA	0.768955	0.769897	-0.00226359	0.568393	0.756903	0.758968	-0.00201529	0.627691
cg18760317	20	48033063	SNAI1	Island	0.0113725	0.0112165	-0.000170274	0.568395	0.0128129	0.0124934	1.32721e-05	0.965751
cg12406875	6	170440140	DLL1	Island	0.0087228	0.00856265	-0.000163799	0.568395	0.00960192	0.00849095	-0.001008	0.00144106
cg17503995	4	41577569	NA	Island	0.0285569	0.0289784	0.000587116	0.568396	0.030632	0.0296284	-0.000826094	0.424917
cg16904445	6	166585342	NA	N_Shore	0.949221	0.948114	-0.000841409	0.568399	0.945087	0.946818	0.00184203	0.247237
cg15586654	6	143813614	PEX3;PEX3;ADAT2	Island	0.0108761	0.011258	0.000162008	0.5684	0.0113405	0.010883	-0.000541137	0.0446236
cg01822102	1	116718335	ATP1A1;ATP1A1;ATP1A1	Island	0.0187092	0.0184447	-0.000242046	0.568404	0.0198246	0.0190315	-0.000658891	0.107938
cg03850035	3	9266773	SRGAP3;SRGAP3	NA	0.0744618	0.0710749	0.0018489	0.568406	0.0880814	0.0856053	0.00252802	0.453775
cg08854599	1	9258381	NA	NA	0.0915201	0.0928848	0.00450494	0.568413	NA	NA	NA	NA
cg05844625	11	65414471	CCDC85B;CCDC85B	Island	0.00409045	0.00399732	-8.96281e-05	0.568418	0.00435111	0.00393173	-0.000407181	0.00534626
cg22228488	17	40747948	MAP3K14	N_Shore	0.00800672	0.00789619	-0.000117105	0.568424	0.00876752	0.00810347	-0.000467748	0.0402219
cg17511707	5	114990078	TMED7;TMED7-TICAM2;TMED7-TICAM2	S_Shore	0.00584931	0.00577471	-8.91632e-05	0.568428	0.00758595	0.00729226	-5.94241e-05	0.818705
cg20618005	14	64075769	HSPA2	N_Shore	0.895097	0.898144	-0.00132068	0.568431	0.877054	0.879705	-0.00221631	0.395879
cg03882914	7	13771440	NA	NA	0.00451593	0.00442916	-7.24846e-05	0.568431	0.0052909	0.00494888	-0.000243811	0.115299
cg17322163	3	51834733	NA	NA	0.914512	0.915663	0.00103435	0.568432	0.908638	0.910157	0.0011786	0.548808
cg00691451	16	88101132	SPG7;SPG7	N_Shore	0.235742	0.237258	0.00292369	0.568435	0.244562	0.239311	-0.00605531	0.242028
cg03895392	2	232535012	DIS3L2	Island	0.013362	0.0132472	-0.000170236	0.568437	0.013641	0.0131122	-0.000390433	0.189361
cg26994253	17	40593758	HEXIM2	N_Shore	0.00990612	0.00991246	-0.000135418	0.568442	0.0107114	0.0099405	-0.000767575	0.00493256
cg11550865	2	68477545	PLEK	NA	0.980798	0.980832	0.000292172	0.568447	0.980164	0.980225	0.00016047	0.740351
cg02330726	10	44679727	NA	N_Shore	0.457149	0.460878	0.00270097	0.568451	0.447697	0.453154	0.00453989	0.34346
cg26322763	7	142787883	ZYX;ZYX	Island	0.0180827	0.017871	-0.000272715	0.568459	0.0203491	0.0198914	-0.000190785	0.694168
cg00016783	1	201862457	ATP2B4;ATP2B4	N_Shelf	0.00773591	0.0076461	-0.000116365	0.568459	0.0085063	0.00757879	-0.000752708	0.00143489
cg18520505	19	37900146	NA	N_Shelf	0.968188	0.969018	0.000376243	0.568461	0.966348	0.966802	-0.000335545	0.626031
cg26966630	9	137292364	NA	S_Shore	0.605437	0.609675	-0.00228134	0.568461	0.573896	0.580944	0.00042425	0.920441
cg01065422	17	15788989	ADORA2B;ADORA2B	Island	0.00372969	0.00344373	-8.95225e-05	0.568465	0.00424484	0.00348862	-0.000535031	0.107538
cg04694022	20	36813933	ACTR5	S_Shelf	0.948532	0.949507	-0.00057942	0.568467	0.940705	0.941909	-0.000886197	0.440302
cg13732582	6	169991319	NA	NA	0.961201	0.961888	0.000414198	0.568468	0.961393	0.961473	-0.000219582	0.765625
cg26530971	1	1996756	PRKCZ;PRKCZ	S_Shore	0.944914	0.944425	0.000709976	0.568468	0.943473	0.943167	-2.44772e-05	0.983269
cg13555290	11	12987050	RASSF10	Island	0.0118669	0.0122391	0.000123413	0.568477	0.0122842	0.0121188	-0.000204457	0.313582
cg23635060	2	114062114	WASH2P	S_Shelf	0.768017	0.765174	-0.00343181	0.568478	0.765848	0.766561	-0.00124549	0.835473
cg27304199	15	90208392	SLCO3A1;SLCO3A1	NA	0.799827	0.806207	-0.00259783	0.568478	0.759926	0.77197	0.00157487	0.736191
cg02323356	6	80770890	TTK;TTK	Island	0.0164672	0.0165261	-0.000509711	0.56848	0.0171066	0.0165183	-0.000710422	0.434493
cg21223681	19	18220560	PDE4C	NA	0.955856	0.953308	-0.000861915	0.568481	0.953551	0.952691	0.000360222	0.820368
cg10985993	8	57149598	SNORD54;RPS20;RPS20;RPS20;RPS20	Island	0.0191642	0.0189292	-0.000199643	0.568485	0.0195611	0.0193444	-2.85617e-05	0.939486
cg27082881	2	104825529	NA	N_Shore	0.0337291	0.0339272	0.000375457	0.568494	0.0375955	0.0370867	0.000316055	0.663297
cg02522041	21	44399987	NA	Island	0.944385	0.946343	0.00073961	0.568496	0.946968	0.94976	0.00200707	0.0512034
cg11673391	16	1443663	CLCN7;CLCN7	S_Shore	0.922257	0.915072	-0.00445987	0.568497	0.925076	0.918437	-0.00409504	0.580695
cg23870168	6	17708365	FAM8A1	Island	0.00893687	0.00889252	-0.000159078	0.5685	0.00908114	0.00861338	-0.000495064	0.0603101
cg12470367	4	4918740	NA	N_Shore	0.0276204	0.0282793	0.000361356	0.568503	0.0342267	0.0352931	0.00185516	0.0144599
cg04463638	5	65369273	ERBB2IP;ERBB2IP	NA	0.945123	0.944992	-0.000552058	0.568504	0.945552	0.945897	0.00022269	0.80374
cg07225255	16	66632307	DUS2L	NA	0.011073	0.0112536	0.000191444	0.568512	0.0116412	0.0114166	-0.000173189	0.578484
cg02867776	11	47745766	FNBP4	S_Shore	0.0110384	0.0109481	-0.000159515	0.568519	0.0124479	0.0111542	-0.00110542	0.000544672
cg07536847	14	67051951	TMEM229B	Island	0.00332787	0.00305854	-8.86619e-05	0.568527	0.00366079	0.00309513	-0.000386346	0.162714
cg06331862	9	134842805	GFI1B;GFI1B	NA	0.107147	0.105759	0.00157652	0.568528	0.120565	0.113567	-0.0030008	0.317582
cg14485643	10	104419522	NA	NA	0.794733	0.800354	-0.00228445	0.568534	0.765295	0.770307	-0.0033566	0.41069
cg01093285	19	13125324	IER2	Island	0.00798095	0.008071	-8.9708e-05	0.568535	0.00819553	0.00827537	-4.74191e-05	0.754386
cg09403559	2	148496034	ORC4L;ORC4L;ORC4L	S_Shore	0.0124398	0.0120927	-0.000288971	0.568535	0.0128109	0.0120134	-0.000697507	0.133205
cg06047189	4	80994423	GDEP	NA	0.849702	0.852224	0.00109072	0.568535	0.842581	0.846298	0.00423736	0.0434932
cg09926389	3	151747066	SERP1;SERP1;EIF2A	Island	0.0042164	0.00382484	-0.000114562	0.568541	0.00460272	0.00405311	-0.000242113	0.502776
cg20784531	19	12709364	ASNA1	Island	0.0201265	0.0204935	-0.00018442	0.568545	0.0200696	0.0202901	-6.73762e-05	0.837751
cg17554685	6	1044770	LOC285768;LOC285768	NA	0.770334	0.774299	-0.00280673	0.568546	0.737933	0.740661	-0.00558507	0.261144
cg01447427	13	23420200	NA	NA	0.940266	0.940836	0.000493379	0.56855	0.939579	0.939436	-0.000436014	0.649267
cg05417099	10	92902996	NUDT9P1	N_Shore	0.971955	0.972045	-0.00031245	0.568553	0.971201	0.971724	0.000158269	0.781606
cg27123351	19	13088228	TRMT1;TRMT1;TRMT1;TRMT1;TRMT1	Island	0.0215116	0.0214946	-0.000206869	0.568554	0.0213201	0.0208994	-1.00885e-05	0.97939
cg13859771	3	16483400	RFTN1	NA	0.968286	0.968078	-0.000497089	0.568557	0.966067	0.967649	0.0014922	0.108462
cg09211893	7	36305569	EEPD1	NA	0.977744	0.978159	0.00022857	0.568563	0.977178	0.977974	0.000742534	0.0541954
cg04523524	1	50650727	NA	N_Shelf	0.962754	0.963154	0.000556445	0.568565	0.961786	0.962523	0.000819383	0.393092
cg22175561	10	102722313	SEMA4G;SEMA4G	S_Shelf	0.964203	0.964669	0.000346726	0.568571	0.963097	0.963201	-0.000273859	0.71251
cg18320766	7	155612917	NA	NA	0.831939	0.834934	-0.00210154	0.568572	0.821652	0.824698	-0.00333583	0.35738
cg00691948	15	87712302	MIR9-3	Island	0.0117459	0.0116869	-0.000169629	0.568578	0.0121811	0.0118833	-0.000295532	0.339606
cg04216240	1	224079130	EPHX1;EPHX1	NA	0.982944	0.982836	-0.000212511	0.568579	0.982233	0.98274	0.000503647	0.190417
cg14391586	4	79002661	MRPL1	N_Shore	0.00728626	0.00717565	-0.000137401	0.56858	0.00816081	0.00729812	-0.000700256	0.00275124
cg05314799	5	156923241	ADAM19	NA	0.936655	0.937752	-0.000781796	0.568582	0.931312	0.932823	-0.00029442	0.831132
cg17534029	2	105126876	NA	Island	0.00317587	0.00324492	0.000223167	0.568584	0.00341853	0.00321044	-6.23055e-05	0.872035
cg26625518	2	72230682	NA	Island	0.0649393	0.064277	-0.00069345	0.568587	0.0723765	0.0669212	-0.00311028	0.0114178
cg02618300	3	183993784	ATP11B	Island	0.0116882	0.0123865	0.000197561	0.568595	0.0119491	0.0117299	-0.000447861	0.209133
cg18446069	22	44810543	NA	Island	0.0163721	0.016579	0.000171222	0.568596	0.0158303	0.0159742	-0.000106541	0.692881
cg24591398	1	52792072	ZCCHC11;ZCCHC11;ZCCHC11	Island	0.0218379	0.0224118	0.00020478	0.5686	0.021895	0.0226127	0.000699747	0.0580038
cg06902025	7	157644725	PTPRN2;PTPRN2;PTPRN2	S_Shore	0.955425	0.953281	-0.000952822	0.568605	0.954163	0.953133	-0.000370962	0.826683
cg11492964	12	119359922	COX6A1	N_Shore	0.0107627	0.0105447	-0.000174094	0.568612	0.0116156	0.0110032	-0.00042183	0.216238
cg23332005	2	179096177	MIR548N	NA	0.0837746	0.0803679	-0.00184678	0.568618	0.0879451	0.0814438	-0.00498358	0.131248
cg03898786	4	152859543	PET112L	NA	0.985001	0.984838	-0.000210974	0.56862	0.983995	0.98426	0.00015007	0.70719
cg02959551	3	168935451	PDCD10;PDCD10;SERPINI1;PDCD10;SERPINI1	Island	0.0100536	0.0103591	0.000119313	0.568622	0.0105629	0.0101723	-0.000481366	0.00738607
cg25752087	5	102622022	C5orf30	N_Shore	0.00335449	0.00328563	-5.65443e-05	0.568632	0.00355231	0.00320055	-0.000303124	0.00165797
cg08080985	15	25874263	OCA2	NA	0.89672	0.892772	-0.00186286	0.568643	0.891966	0.891183	0.0013024	0.665974
cg14888296	20	5879285	MCM8;MCM8;TRMT6	Island	0.020643	0.0209118	0.000184842	0.568649	0.0207384	0.020881	0.000218107	0.520199
cg16962045	17	47590278	CA10;CA10;CA10;CA10	Island	0.0121578	0.0119646	-0.000229898	0.568651	0.0130194	0.0125204	-0.000497563	0.231555
cg16501701	18	19420330	NPC1;NPC1	Island	0.00275967	0.00252369	-8.88816e-05	0.568652	0.00299859	0.00254676	-0.000288137	0.303749
cg14316565	2	70018819	MXD1	NA	0.970935	0.970066	-0.000567585	0.568655	0.969584	0.969665	0.000265902	0.770781
cg06500883	3	134240584	TMEM108;TMEM108	Island	0.0125057	0.0123455	-0.000181506	0.568655	0.0128651	0.0122906	-0.000358262	0.229699
cg20470857	3	48257478	ZNF589	Island	0.0130932	0.0137338	0.000205935	0.568667	0.0138156	0.0136047	-0.000403867	0.27019
cg20636714	11	78458631	ODZ4	Island	0.965179	0.966225	0.000457957	0.56867	0.964717	0.96538	0.000804899	0.265391
cg12304113	1	6094267	CHD5	NA	0.980174	0.979841	-0.000328594	0.568671	0.978883	0.979624	0.000599729	0.272728
cg06992324	14	24115961	CTSG	NA	0.3795	0.374068	0.00454531	0.568674	0.407471	0.393299	-0.00219285	0.785726
cg21253742	6	30137122	NCRNA00171;ZNRD1;ZNRD1;ZNRD1;ZNRD1	Island	0.00470373	0.00465096	-6.34992e-05	0.568681	0.00501368	0.00474273	-0.000179466	0.128892
cg18822363	19	45007940	DYRK1B;DYRK1B;DYRK1B	S_Shore	0.933038	0.932659	-0.00101226	0.568681	0.928271	0.930796	0.00281564	0.148634
cg09829700	6	29706264	GABBR1;GABBR1	N_Shore	0.954312	0.954302	-0.000403706	0.568682	0.953981	0.954821	0.000389269	0.589037
cg08949329	6	32252223	AGPAT1;AGPAT1	NA	0.0437369	0.0452479	0.000731682	0.568687	0.0379751	0.0420415	0.0035332	0.00201459
cg13187849	2	198073030	HSPE1;HSPE1;HSPD1;HSPD1	Island	0.0106023	0.0111268	0.000143594	0.568697	0.0108106	0.0110299	4.60639e-05	0.850703
cg25344685	5	140772884	PCDHGA4;PCDHGA6;PCDHGA9;PCDHGA1;PCDHGA8;PCDHGA5;PCDHGB1;PCDHGB4;PCDHGA3;PCDHGA10;PCDHGA2;PCDHGB6;PCDHGA7;PCDHGB2;PCDHGA10;PCDHGB5;PCDHGB3	N_Shore	0.0135581	0.0132628	-0.00024732	0.568712	0.0161086	0.0148406	-0.000871563	0.0739975
cg26112843	20	57041157	ATP5E;ATP5E	Island	0.0130544	0.0134354	0.000161383	0.568713	0.0131977	0.0131623	-6.31681e-05	0.813001
cg07406289	2	131514442	ARHGEF4;ARHGEF4	Island	0.490881	0.48665	-0.00324351	0.568714	0.509142	0.49385	-0.0117837	0.0347853
cg21127109	10	129174040	NA	NA	0.914032	0.919399	0.00160529	0.56872	0.906433	0.910752	0.00124014	0.680914
cg09573895	6	41147729	C6orf130;NFYA;NFYA	N_Shore	0.00443793	0.00440573	-6.62155e-05	0.568722	0.00501202	0.00467643	-0.000356037	0.00757947
cg22094551	1	1238355	CPSF3L	Island	0.954738	0.955423	-0.00060596	0.568724	0.949321	0.951503	0.00114906	0.290412
cg01456229	10	4056531	NA	NA	0.892662	0.890346	-0.00257622	0.568724	0.885771	0.889652	0.00343347	0.422891
cg25664725	3	60562877	FHIT;FHIT	NA	0.980291	0.979814	-0.000357265	0.568735	0.979244	0.979657	0.000380214	0.544973
cg22642485	2	174571070	NA	NA	0.645583	0.645139	0.00235719	0.568744	0.655878	0.657883	0.00444198	0.279207
cg13863525	16	11127877	CLEC16A	NA	0.958989	0.958925	-0.000421249	0.568747	0.959185	0.95902	-0.000419513	0.569693
cg15964717	16	18709133	RPS15A;RPS15A;RPS15A;RPS15A	Island	0.0196764	0.0191146	-0.000263718	0.568751	0.0202627	0.0193197	-0.000570287	0.294278
cg09278610	6	114399152	HDAC2	Island	0.0214841	0.0211173	-0.000290688	0.568753	0.0218623	0.0206572	-0.000466777	0.340883
cg01646864	19	54031601	HSD17B14;HSD17B14	N_Shore	0.11744	0.119887	0.00198809	0.568755	0.141684	0.133599	-0.00637712	0.0793627
cg25520356	1	6232311	GPR153	Island	0.0278824	0.0285058	-0.000363121	0.568757	0.0292272	0.0288508	-0.000864486	0.152781
cg19604470	4	37218705	C4orf19	NA	0.714221	0.715189	-0.00325803	0.568759	0.685597	0.693825	0.00341521	0.564309
cg14136506	16	31017377	NA	S_Shelf	0.901764	0.902592	-0.0011227	0.568761	0.885499	0.889383	-4.87025e-05	0.981736
cg23144445	2	240318384	NA	S_Shelf	0.94301	0.944313	0.000517636	0.568761	0.941284	0.9419	-2.23506e-05	0.980811
cg07033475	3	124117154	SEMA5B	S_Shore	0.974754	0.975538	0.000280479	0.568762	0.974825	0.975417	0.000177377	0.712297
cg07516946	19	47415990	ZNF526	N_Shore	0.0079207	0.00780881	-0.000124331	0.568764	0.00785608	0.00774515	3.17139e-05	0.872118
cg24842334	1	199641237	TNNI1	NA	0.898977	0.899951	-0.00118485	0.568766	0.897718	0.898433	-0.000838594	0.689954
cg08455676	17	37098360	EIF1	Island	0.0143417	0.0139404	-0.000313671	0.568766	0.0145784	0.0136084	-0.00054704	0.195114
cg01011975	19	11770408	ZNF491;ZNF491	Island	0.00818459	0.00809887	-0.0001097	0.568766	0.00854298	0.00816508	-0.000320663	0.101676
cg13653830	14	96151856	NA	NA	0.953564	0.954659	0.000618002	0.568768	0.951499	0.953712	0.00210637	0.0697986
cg09478591	19	55068309	AKT1S1;AKT1S1;AKT1S1	Island	0.981381	0.982784	0.000295956	0.568772	0.980044	0.982052	0.000818335	0.180221
cg07139165	17	37983100	PSMC3IP;PSMC3IP	Island	0.0104206	0.0102515	-0.000163179	0.568779	0.0117065	0.0106985	-0.000768923	0.0228127
cg01199888	6	29677987	GABBR1;GABBR1;GABBR1	NA	0.539641	0.539887	0.00297835	0.568782	0.54798	0.542312	-0.0017558	0.742477
cg11148364	7	141318924	TAS2R38;TAS2R38	NA	0.973782	0.972895	-0.000433761	0.568788	0.972507	0.972186	-8.45537e-05	0.915992
cg01187920	19	2272726	LSM7	Island	0.888776	0.890626	-0.00143685	0.568793	0.885565	0.885175	-0.00277305	0.254299
cg02921249	9	138453504	INPP5E	Island	0.0104596	0.0107057	-0.000126877	0.568794	0.0108155	0.0106707	-0.00029867	0.215533
cg24941342	2	96290295	TMEM127	NA	0.00943589	0.00943386	-0.000187445	0.568794	0.0100248	0.00903706	-0.00101301	0.00662709
cg07263825	11	67138506	NA	N_Shore	0.0242171	0.0238578	-0.000387059	0.568794	0.0242952	0.023833	0.000193749	0.783049
cg15373896	1	5959901	NPHP4	NA	0.931181	0.931442	-0.00116515	0.5688	0.928191	0.929629	-6.38654e-05	0.97774
cg14148862	2	84562658	NA	NA	0.132252	0.132992	0.0020461	0.568803	0.145884	0.145146	0.00102748	0.783165
cg05792572	19	59911776	LILRP2	NA	0.305203	0.303831	0.00238885	0.568804	0.329207	0.324607	0.000529657	0.904294
cg11336311	11	7826980	OR5E1P	NA	0.930853	0.931804	0.000861607	0.568807	0.930158	0.930255	-0.000129488	0.934888
cg11177333	16	66252963	PARD6A;ACD;ACD;PARD6A;ACD	Island	0.043871	0.0423863	-0.000669039	0.568807	0.0508441	0.0494762	0.000168097	0.898678
cg05672265	1	36465078	THRAP3	S_Shelf	0.946416	0.945311	-0.000585589	0.568809	0.943905	0.944125	0.000393156	0.701142
cg11065425	5	139534491	C5orf32	N_Shore	0.135154	0.131045	-0.00132206	0.568815	0.149101	0.142274	-0.0026209	0.302803
cg11570697	19	54696437	MIR150	NA	0.124622	0.124069	0.0018934	0.568822	0.142066	0.136424	-0.00248626	0.461614
cg06537801	2	73860773	DUSP11;DUSP11	Island	0.0636127	0.0690266	0.00155861	0.568828	0.0638699	0.0625878	-0.00612689	0.00451707
cg26618441	14	102506140	CDC42BPB	NA	0.943819	0.944928	0.000769771	0.56883	0.944277	0.944828	0.000860965	0.476781
cg10107783	19	10166863	DNMT1;DNMT1	Island	0.0272575	0.0269955	-0.000248723	0.568832	0.0272434	0.027505	0.000655989	0.133235
cg00863397	7	150709579	WDR86	Island	0.0072999	0.00724215	-0.000111857	0.568834	0.00753666	0.00720328	-0.000361488	0.0565134
cg27450153	17	24206114	ERAL1	Island	0.0125169	0.0125175	-0.000121835	0.568835	0.0133429	0.0133324	0.000152258	0.539615
cg25654677	2	130761276	NA	N_Shore	0.935589	0.935031	-0.000557718	0.568835	0.934519	0.935642	0.00141497	0.143586
cg08614163	11	115021842	NA	NA	0.325463	0.325238	0.00283205	0.568838	0.364551	0.35389	-0.00548859	0.250096
cg07173823	1	182727498	C1orf21	NA	0.00651424	0.00659915	9.47014e-05	0.56885	0.0069012	0.00653014	-0.000317426	0.0648748
cg11323585	19	8314146	KANK3	Island	0.00551477	0.00549988	-7.70261e-05	0.568854	0.00587006	0.00549934	-0.000374222	0.00525211
cg10655258	22	28060282	AP1B1;SNORD125;AP1B1;AP1B1	NA	0.972618	0.973763	0.000638611	0.568855	0.972278	0.973841	0.00112778	0.29591
cg02307328	16	25969439	HS3ST4	NA	0.777999	0.787218	0.00250954	0.568857	0.74967	0.76358	0.00683547	0.125737
cg23727043	16	56721200	C16orf80	S_Shore	0.00909941	0.0093512	0.00012638	0.568861	0.00965987	0.00941081	-0.000178304	0.44401
cg06535498	2	97775501	TMEM131	NA	0.975387	0.974526	-0.000486963	0.568861	0.974078	0.974035	0.000368456	0.660502
cg27392444	7	157348856	PTPRN2;PTPRN2;PTPRN2	N_Shelf	0.977109	0.975101	-0.00134931	0.568862	0.976057	0.974425	-0.00120736	0.581067
cg22727124	7	2920456	CARD11	NA	0.880535	0.880182	-0.000772393	0.568863	0.875937	0.87455	-0.00228338	0.118468
cg16649791	2	46743742	NA	NA	0.589405	0.589887	-0.00789948	0.568867	0.563397	0.564263	-0.00613001	0.648714
cg14785303	20	25010771	VSX1;VSX1	Island	0.0884907	0.0858189	-0.000701262	0.568869	0.0903384	0.088447	-0.00132608	0.2856
cg20184464	4	186629748	CCDC110;CCDC110	Island	0.0206679	0.0210923	-0.000669656	0.568869	0.0230518	0.0205761	-0.00318591	0.00597508
cg26657230	5	122876154	CSNK1G3;CSNK1G3;CSNK1G3;CSNK1G3;CSNK1G3;CSNK1G3;CSNK1G3;CSNK1G3	Island	0.0976056	0.0951524	-0.000888146	0.568871	0.101868	0.0958357	-0.00485355	0.00192355
cg11835619	17	124800	RPH3AL	S_Shore	0.977565	0.978163	0.000287986	0.568874	0.975132	0.975882	0.000371608	0.536419
cg19255475	11	19980529	NAV2;NAV2;NAV2	NA	0.97751	0.977224	-0.000294906	0.568881	0.976282	0.977219	0.000936499	0.0883925
cg01330316	14	30746566	HECTD1	Island	0.00965597	0.00963137	-0.000126522	0.568896	0.00987455	0.00945852	-0.000451392	0.034715
cg22068740	5	76542806	PDE8B;PDE8B;PDE8B;PDE8B;PDE8B	Island	0.0228554	0.0228068	0.000285511	0.568901	0.0263065	0.0257014	-0.000215087	0.70684
cg06903325	10	43131189	NA	NA	0.614993	0.617324	0.00151232	0.568905	0.606985	0.614657	0.00687361	0.0118523
cg13453904	6	3418379	NA	NA	0.925514	0.926078	-0.000894452	0.568909	0.921577	0.924261	0.00105657	0.526592
cg26463496	19	48731286	ZNF575	Island	0.963695	0.965492	0.000635308	0.56891	0.961144	0.964075	0.00176334	0.127988
cg01997884	9	114352924	KIAA1958	NA	0.822262	0.827926	-0.00233971	0.568912	0.789396	0.796899	-0.00196127	0.633721
cg26394687	13	21080258	NA	S_Shelf	0.961339	0.962414	0.000463373	0.568912	0.958815	0.95927	-0.000185261	0.831136
cg11555666	7	1318528	NA	S_Shore	0.896377	0.897501	-0.000685312	0.568912	0.893982	0.896591	0.00180944	0.132621
cg10982886	12	115198622	MED13L	NA	0.0104645	0.010677	0.000121556	0.568915	0.0109543	0.0107991	-0.000231458	0.247822
cg23846400	5	138004950	NA	NA	0.782044	0.786715	-0.00181514	0.568918	0.75725	0.767262	0.002335	0.47831
cg06534800	5	178589097	ADAMTS2;ADAMTS2	NA	0.971499	0.971942	0.000399894	0.568921	0.970781	0.971688	0.00100372	0.155145
cg09502447	1	2005675	PRKCZ;PRKCZ	NA	0.983504	0.983379	-0.000149919	0.568921	0.983185	0.983511	0.000354694	0.199624
cg00633969	6	112161269	FYN;FYN	NA	0.981115	0.98075	-0.000258872	0.568922	0.980297	0.980469	0.000278475	0.577788
cg02969798	10	76831531	C10orf41;ZNF503	Island	0.00740162	0.00754955	0.000104494	0.568922	0.00753899	0.00749338	-4.14666e-05	0.816088
cg17894088	10	11525777	NA	NA	0.978988	0.978552	-0.000682075	0.568923	0.978265	0.978187	-0.000183521	0.860304
cg17596577	17	45489225	ITGA3;ITGA3	S_Shore	0.0110115	0.0112303	0.000159775	0.568925	0.0116238	0.0110569	-0.000539392	0.0504882
cg26866014	16	2274597	ABCA3	S_Shore	0.834545	0.842529	0.00253096	0.568932	0.81614	0.822784	0.00095255	0.839519
cg23117647	1	49015106	BEND5;AGBL4;BEND5	Island	0.0153682	0.01587	0.000165258	0.568936	0.0154947	0.0152921	-0.000384369	0.15832
cg17907608	16	66559545	SLC12A4;SLC12A4;SLC12A4;SLC12A4	Island	0.0337447	0.0342633	0.000296519	0.568939	0.0347345	0.0354967	0.00118292	0.0248169
cg09404446	15	76517389	IREB2	Island	0.00970168	0.00992754	0.00014785	0.568941	0.0108567	0.0109698	0.000139452	0.688189
cg14911393	19	58947975	MIR527	NA	0.922298	0.919783	-0.000971718	0.568944	0.919905	0.918895	0.000383488	0.82122
cg12079740	6	35543839	RPL10A	Island	0.0101398	0.010007	-0.000123126	0.568946	0.010257	0.00986212	-0.000314133	0.104325
cg24983248	7	39957742	CDK13;CDK13	Island	0.0377422	0.0387084	0.00038794	0.568946	0.0392011	0.0382342	-0.00159437	0.0240629
cg20643952	14	104754843	BRF1;BRF1	N_Shore	0.958811	0.959346	0.000319008	0.568952	0.958421	0.95873	0.000424859	0.453958
cg14025844	13	99304758	CLYBL	NA	0.941047	0.942314	0.000774264	0.568952	0.941859	0.943177	0.00154023	0.244054
cg16200844	12	131095350	EP400	NA	0.931993	0.934831	0.000677313	0.568954	0.933919	0.934516	-0.00104007	0.380031
cg23818827	6	33313436	NA	NA	0.9759	0.975334	-0.000404368	0.568954	0.974776	0.975419	0.000752755	0.286241
cg18075720	10	101409119	ENTPD7	Island	0.00968506	0.00996861	9.38942e-05	0.568955	0.00999176	0.0098854	-0.000156155	0.422245
cg03308985	1	39229844	AKIRIN1;AKIRIN1	Island	0.00547753	0.00564809	7.60252e-05	0.568957	0.0056275	0.00567668	9.41635e-06	0.942546
cg04158115	12	130083169	GPR133	N_Shore	0.753439	0.750121	-0.00274231	0.56896	0.764276	0.765174	0.00547184	0.247283
cg06289479	13	100113401	TMTC4;TMTC4	NA	0.96466	0.965524	0.000353667	0.568961	0.963499	0.964674	0.000684773	0.280739
cg16357287	14	72656965	RBM25	NA	0.967602	0.967419	-0.000279951	0.568971	0.9668	0.966801	-0.000151697	0.764942
cg13929053	7	27231988	NA	Island	0.0670855	0.067753	0.000670416	0.568973	0.0741012	0.0742394	0.0024053	0.0458378
cg05014846	12	52961735	HNRNPA1;HNRPA1L-2;HNRNPA1	S_Shore	0.00499908	0.00495045	-0.00010875	0.568974	0.00554568	0.00498966	-0.000494025	0.0172806
cg04682905	16	72884421	NA	N_Shelf	0.97567	0.974799	-0.00050818	0.568974	0.974075	0.974885	0.000952836	0.296277
cg08480609	3	159928504	RARRES1;RARRES1	N_Shelf	0.0127603	0.0132522	0.000179821	0.568981	0.014057	0.013932	-0.000154765	0.623846
cg04648500	6	108387008	SEC63	S_Shore	0.921767	0.923152	-0.00122889	0.568984	0.918776	0.922033	0.00105844	0.59365
cg24473292	15	83079585	NA	NA	0.0374933	0.0376623	-0.000365299	0.568988	0.0387367	0.0367798	-0.00140477	0.0243621
cg11869968	13	112812556	F7;F7	Island	0.0079116	0.00736049	-0.000306746	0.56899	0.007581	0.00650474	-0.000761117	0.0662733
cg03664589	18	41905752	PSTPIP2	N_Shore	0.0193863	0.0199033	0.000185348	0.568991	0.0200872	0.0200388	1.92525e-06	0.995378
cg04718492	4	113750487	C4orf21	NA	0.0466938	0.0479886	-0.000573429	0.568993	0.0498184	0.0501918	-0.000858055	0.382803
cg11645754	7	5233886	WIPI2;WIPI2;WIPI2;WIPI2;WIPI2	N_Shore	0.982345	0.982814	0.000194007	0.568999	0.981976	0.982486	0.000302704	0.396989
cg12752420	19	53896594	FUT2;FUT2	N_Shore	0.940237	0.941848	0.000574385	0.569008	0.939047	0.940327	-3.14691e-05	0.974831
cg02727591	12	131575802	FBRSL1	N_Shore	0.13108	0.129574	0.00182009	0.56901	0.146643	0.142882	-0.000798065	0.803023
cg23731781	3	11008246	SLC6A1	N_Shore	0.792201	0.793502	-0.00242849	0.56901	0.78234	0.784628	0.000536892	0.902371
cg20340501	6	5796435	NA	N_Shore	0.00959314	0.00938526	-0.000138189	0.569011	0.0113899	0.0110568	2.79863e-05	0.926142
cg01741971	4	150168662	NA	NA	0.946459	0.946458	0.000623925	0.569012	0.94866	0.948065	-0.00063497	0.541847
cg23907921	10	79231482	DLG5	NA	0.72678	0.733388	0.0022605	0.569016	0.709555	0.715072	0.000616898	0.880064
cg08064720	5	113418781	NA	N_Shore	0.024199	0.0234837	-0.000982428	0.569021	0.0265635	0.0245665	-0.00200566	0.361897
cg08497311	4	36900473	NA	NA	0.958705	0.958114	-0.000606092	0.569021	0.95865	0.959218	0.000876231	0.361401
cg17183414	19	54958802	TSKS	N_Shelf	0.976449	0.976761	0.000285578	0.569023	0.975167	0.976049	0.000855309	0.12234
cg12533658	17	77726076	CCDC57	NA	0.828047	0.829035	-0.00237196	0.569024	0.824603	0.826452	0.00160739	0.691722
cg25780735	19	4254817	FSD1;TMIGD2;TMIGD2	N_Shore	0.887521	0.888426	-0.00108378	0.569024	0.87519	0.878652	0.000632917	0.742755
cg16514995	2	129210148	NA	N_Shore	0.975958	0.975794	-0.00033448	0.569027	0.974112	0.975393	0.00121974	0.038991
cg03623403	7	123765417	NA	NA	0.883207	0.886181	0.00103279	0.569028	0.874652	0.875236	-0.00135604	0.494252
cg17591915	6	36464140	ETV7	S_Shore	0.766089	0.764437	-0.00464644	0.569033	0.766422	0.755623	-0.0108888	0.201546
cg01292486	18	59754659	NA	Island	0.00944863	0.00926238	-0.000125191	0.569039	0.0109758	0.0101246	-0.000560091	0.0316984
cg07014351	1	40797204	NA	NA	0.951825	0.954386	0.00181429	0.569047	0.950928	0.954164	0.00322945	0.33973
cg20927567	10	2115911	NA	NA	0.972372	0.974354	0.000481868	0.569049	0.968964	0.971967	0.00138556	0.157362
cg08482682	16	79132427	DYNLRB2;DYNLRB2	Island	0.011346	0.0113156	-0.000291582	0.56905	0.0118566	0.0113155	-0.000664801	0.241701
cg11221524	6	30983833	GTF2H4	Island	0.020867	0.0212727	0.000225151	0.569051	0.021359	0.0215979	0.000271155	0.593649
cg01128574	2	611426	NA	Island	0.979729	0.979495	-0.000216558	0.569055	0.979116	0.97924	0.000216565	0.592565
cg08047629	13	113233652	TMCO3	N_Shore	0.952314	0.954454	0.000576577	0.56906	0.949472	0.951268	0.000529353	0.631404
cg24940583	11	35920766	LDLRAD3	N_Shore	0.967051	0.96629	-0.000542839	0.569067	0.966356	0.966626	0.000622395	0.487416
cg04488111	10	22648957	COMMD3;BMI1	S_Shelf	0.239263	0.227168	-0.00374556	0.569071	0.273685	0.248907	-0.0157032	0.0154038
cg08327269	1	222007279	CAPN2;CAPN2	S_Shelf	0.228972	0.228622	0.00166599	0.569076	0.241859	0.237445	-0.000637809	0.830599
cg20930487	3	11583329	VGLL4;VGLL4;VGLL4;VGLL4	N_Shore	0.97264	0.972641	-0.000293918	0.56908	0.972268	0.9729	0.000284505	0.588443
cg15527515	1	90963208	NA	Island	0.165151	0.159075	-0.0012519	0.56909	0.178684	0.172165	-0.00304556	0.142209
cg05304405	2	108517113	NA	Island	0.0154053	0.0155351	-0.000140117	0.569092	0.0157287	0.0154342	-0.000358974	0.144704
cg10171448	11	73423132	C2CD3	NA	0.966171	0.965004	-0.000615205	0.569095	0.965019	0.96525	0.000630517	0.554571
cg00311133	1	51207076	CDKN2C;CDKN2C;CDKN2C	Island	0.0042369	0.00413531	-6.30394e-05	0.569095	0.00458264	0.00425791	-0.000202859	0.0774874
cg01213928	9	22437679	DMRTA1	Island	0.122183	0.119162	-0.00179638	0.569099	0.112314	0.106112	-0.00472828	0.119349
cg27337540	19	3415314	NA	Island	0.935251	0.936341	-0.00107902	0.569107	0.931113	0.933089	-0.00067272	0.735214
cg10997634	9	139199225	ANAPC2	Island	0.988023	0.987896	-0.000104207	0.569113	0.987763	0.987589	-0.000178315	0.383228
cg10254167	3	196986676	MUC4;MUC4;MUC4	NA	0.936177	0.936822	-0.000683279	0.569113	0.933204	0.933211	0.000401396	0.742635
cg19793207	7	95384444	DYNC1I1;DYNC1I1;DYNC1I1	NA	0.973714	0.972922	-0.000431505	0.569116	0.972599	0.972249	-0.000376298	0.639516
cg11919138	19	63212869	NA	Island	0.0714827	0.0674597	-0.000770766	0.569117	0.0728337	0.0672894	-0.00367708	0.015177
cg26148020	16	55378772	NUP93	NA	0.782572	0.786537	-0.00306466	0.569119	0.759794	0.760236	-0.00790909	0.140332
cg00846502	15	23659894	ATP10A	Island	0.0334886	0.0334726	-0.000507844	0.569124	0.0339052	0.0324503	-0.00162416	0.0671479
cg23768816	20	61636039	PTK6	Island	0.718175	0.724615	0.00192704	0.569125	0.699431	0.703298	-0.00080409	0.820456
cg20000602	5	453517	AHRR	NA	0.123637	0.122622	0.00209609	0.569127	0.140292	0.133586	-0.00220681	0.592854
cg00262446	17	23713076	TMEM199	NA	0.96584	0.964303	-0.00081185	0.569131	0.963414	0.964791	0.00191336	0.132103
cg00806490	11	63615456	MACROD1	NA	0.351065	0.351602	0.00439794	0.56914	0.385315	0.370037	-0.00798335	0.294874
cg22728991	11	74914556	GDPD5	Island	0.0124132	0.0126088	-0.000164134	0.569141	0.0129486	0.0127587	-0.000381205	0.184169
cg05033701	10	133687220	NA	NA	0.733655	0.738227	0.00235558	0.569142	0.720018	0.725645	0.00305927	0.487931
cg22506757	2	217638757	NA	NA	0.969274	0.97014	0.000400916	0.569146	0.970519	0.970807	-0.000182783	0.777769
cg12346269	22	38770712	TNRC6B	N_Shore	0.0152777	0.0151229	-0.000328434	0.56915	0.0160085	0.0147127	-0.00120683	0.0212874
cg05329720	1	165867899	RCSD1	S_Shore	0.331725	0.329077	0.00426068	0.569154	0.370998	0.360765	-0.000286377	0.969524
cg08661450	12	114521509	NA	NA	0.159669	0.157404	-0.00346345	0.569162	0.152563	0.155887	0.0023767	0.688913
cg03659340	1	118529500	SPAG17	Island	0.0262088	0.0273077	0.000556364	0.569165	0.0289493	0.0275555	-0.00155442	0.134385
cg13315147	10	72216537	C10orf27	NA	0.832609	0.834616	-0.00139272	0.569165	0.81258	0.823136	0.00742903	0.00578996
cg17233806	12	120218429	CAMKK2;CAMKK2;CAMKK2;CAMKK2;CAMKK2;CAMKK2;CAMKK2	Island	0.0539443	0.0549467	0.000504429	0.569173	0.0562835	0.0562237	0.000608978	0.489913
cg14522483	2	109155210	SH3RF3	NA	0.948434	0.949056	-0.000506929	0.569177	0.948493	0.950136	0.000918929	0.290914
cg23173517	19	47416160	ZNF526	Island	0.10315	0.10009	-0.000798517	0.569178	0.105921	0.101906	-0.00246553	0.0764524
cg10692922	21	36992458	SIM2;SIM2	Island	0.0691142	0.0688376	-0.000767098	0.56918	0.0650892	0.0667728	0.00106992	0.428395
cg08168585	20	42417738	HNF4A;HNF4A;HNF4A	NA	0.96523	0.964928	-0.0003851	0.569183	0.964816	0.966592	0.00156812	0.0109977
cg11426899	3	198210695	NA	N_Shelf	0.972699	0.972497	-0.000306526	0.569183	0.971562	0.972053	0.000511527	0.330166
cg27016974	8	120617433	NA	NA	0.889692	0.891621	0.000791058	0.569184	0.886933	0.888918	0.000951654	0.507462
cg20276646	19	43782541	MAP4K1;MAP4K1	S_Shelf	0.949622	0.950083	0.000438633	0.569186	0.948844	0.949422	0.000153916	0.82958
cg27324785	9	138814229	KIAA1984	Island	0.00390349	0.00362534	-8.53138e-05	0.569189	0.00435399	0.00360718	-0.00052243	0.105247
cg04725426	11	63943177	NA	NA	0.965449	0.965541	-0.000406322	0.569191	0.962741	0.964131	0.000855309	0.296814
cg01501309	17	1419569	NA	NA	0.759201	0.764334	-0.00260283	0.569204	0.727788	0.735738	-5.32584e-05	0.990871
cg21937886	1	167721982	SLC19A2	Island	0.0104253	0.0104114	-9.19183e-05	0.569205	0.0109411	0.0107855	-0.000114649	0.607653
cg01667575	12	52051345	NA	NA	0.0104752	0.0106027	0.000119885	0.569208	0.0107422	0.00994139	-0.000660588	0.00224296
cg18527764	16	27122648	JMJD5;JMJD5	Island	0.00607499	0.00619272	-9.83034e-05	0.569208	0.00624724	0.00617262	-0.000137274	0.406053
cg12143789	13	43351864	C13orf31;C13orf31;CCDC122;C13orf31	Island	0.0101524	0.0105724	0.000152747	0.569208	0.01072	0.0106456	-0.000132454	0.639451
cg06223477	1	29318672	EPB41;EPB41;EPB41;EPB41;TMEM200B;EPB41	N_Shore	0.955857	0.955422	-0.000476751	0.569212	0.955205	0.954904	0.000100428	0.907099
cg08013274	5	1855207	NDUFS6	S_Shore	0.0288731	0.0282099	-0.000419752	0.569225	0.0304936	0.0275229	-0.00221293	0.00103958
cg22542871	6	52549851	TRAM2	N_Shore	0.0163071	0.016893	0.000207227	0.569229	0.017179	0.01636	-0.000983003	0.00460796
cg02986643	4	187181903	NA	NA	0.975774	0.97545	0.000636965	0.56923	0.973354	0.974677	0.00189213	0.071512
cg01951477	10	33309423	NA	N_Shore	0.0940916	0.0945825	-0.00212855	0.569231	0.0993822	0.092312	-0.00982724	0.0086937
cg13487183	4	1289514	MAEA;MAEA	N_Shelf	0.944891	0.941105	-0.00151534	0.56924	0.941436	0.940258	0.000513483	0.83406
cg02558362	16	3035539	MMP25	N_Shore	0.016931	0.0176767	0.000249456	0.569244	0.0190379	0.0188565	-0.000456773	0.337584
cg01756814	10	8157032	GATA3;GATA3	NA	0.967933	0.967511	-0.000500248	0.569245	0.966089	0.966998	0.000825	0.393631
cg08313491	1	109742277	SORT1	Island	0.00906623	0.00886325	-0.000139419	0.569246	0.00919804	0.00856873	-0.00031499	0.191565
cg24633745	14	104922609	PACS2;PACS2	N_Shore	0.792071	0.79732	0.00215068	0.56925	0.773474	0.778342	0.000119535	0.976513
cg11594131	4	766504	NA	S_Shore	0.827449	0.834407	0.00180635	0.569253	0.816282	0.825348	0.00316077	0.318499
cg27165667	17	37245870	NT5C3L;NT5C3L	Island	0.00807856	0.00820081	-9.43663e-05	0.569257	0.00809235	0.00804744	-0.000187518	0.281826
cg01545575	6	31648435	LTA;LTA	NA	0.964379	0.965912	0.000637353	0.569261	0.968296	0.969456	0.000625745	0.386548
cg22309267	9	112381035	SVEP1	Island	0.0186422	0.0184214	-0.00032271	0.569261	0.0202348	0.0193385	-0.00100857	0.0808885
cg17941743	1	19540734	CAPZB	S_Shelf	0.00570762	0.00559269	-9.40195e-05	0.569262	0.00594635	0.00548536	-0.000374937	0.0220952
cg00995047	15	39907654	JMJD7;JMJD7-PLA2G4B;JMJD7-PLA2G4B	Island	0.0240569	0.0243184	0.00023382	0.569267	0.0243296	0.0241611	-0.000194046	0.625557
cg17587682	10	125641024	CPXM2	Island	0.395171	0.397101	0.00319585	0.569267	0.408905	0.40848	0.00210485	0.716126
cg05726935	1	23416392	NA	Island	0.00484941	0.00450553	-0.000115104	0.569269	0.00531444	0.00446769	-0.000595784	0.0872848
cg17452006	4	3419461	HGFAC	Island	0.978827	0.979578	0.000297746	0.569279	0.978493	0.979463	0.000578792	0.180993
cg08699435	19	14944616	SLC1A6	NA	0.950629	0.950556	-0.000547708	0.569282	0.948964	0.950045	0.00131317	0.186142
cg20014412	16	30328846	ZNF771;ZNF771	S_Shelf	0.944567	0.945304	-0.000541405	0.569283	0.939483	0.940429	-0.000198925	0.847129
cg11089813	14	102446906	NA	S_Shelf	0.984277	0.984661	0.000190975	0.569285	0.984023	0.984287	0.000201679	0.566579
cg14726583	11	1931956	MRPL23	S_Shore	0.942033	0.944423	0.00162608	0.569291	0.940864	0.943273	0.00198969	0.559379
cg22536398	3	116349813	ZBTB20	Island	0.00523879	0.00518243	-8.2837e-05	0.569295	0.00620343	0.00567783	-0.000385784	0.0351671
cg21417130	1	24614911	NIPAL3;NIPAL3	N_Shore	0.17767	0.180031	0.0012012	0.569302	0.181084	0.182161	0.00372654	0.0780397
cg07577579	19	5070355	KDM4B	Island	0.978012	0.97846	0.000266391	0.569307	0.977097	0.977837	0.000868866	0.0818345
cg19620294	3	50583555	HEMK1	S_Shore	0.911443	0.912054	-0.000645325	0.569308	0.906832	0.905459	-0.00322949	0.00777411
cg04683740	13	112601501	NA	S_Shore	0.963682	0.965258	0.000866046	0.569308	0.962629	0.964675	0.00138807	0.368677
cg14785511	6	133119512	VNN2;VNN2	NA	0.940235	0.940225	-0.0014011	0.569311	0.942033	0.940921	-0.00285887	0.243692
cg01901579	19	62558844	ZNF304	S_Shelf	0.967959	0.967339	-0.000530782	0.569315	0.965598	0.967294	0.00179948	0.0613132
cg10457539	7	39572596	C7orf36	Island	0.0085519	0.00876276	0.000147105	0.56932	0.00992339	0.00929086	-0.000680304	0.018937
cg23568913	7	149094152	ZNF467	Island	0.937699	0.938099	-0.000940877	0.569322	0.934412	0.934156	-0.00108276	0.526907
cg01236751	1	2093435	PRKCZ;PRKCZ;PRKCZ	NA	0.932506	0.933754	0.000637821	0.569324	0.929877	0.931979	0.00139453	0.227046
cg08870281	17	74188389	CYTH1;CYTH1	NA	0.961095	0.96154	-0.000512485	0.569327	0.962567	0.963777	0.000197027	0.797227
cg01297265	6	7053894	RREB1;RREB1;RREB1;RREB1	Island	0.00627323	0.00625066	-8.60517e-05	0.569328	0.00661076	0.00645187	-9.78875e-05	0.519867
cg12110887	7	1971781	MAD1L1;MAD1L1;MAD1L1	N_Shelf	0.968262	0.96791	-0.000279412	0.569329	0.966697	0.967613	0.00081835	0.117286
cg13752749	20	11615855	NA	Island	0.0425494	0.0423854	-0.000323327	0.569335	0.0437618	0.0433984	-4.92815e-05	0.931501
cg12974637	19	39859838	ZNF302;ZNF302	N_Shore	0.0083641	0.00767766	-0.000268193	0.569335	0.00871806	0.00775571	-0.000508072	0.0561732
ch.8.72742858R	16	80370107	PLCG2	N_Shore	0.00577709	0.00572942	-7.86628e-05	0.569352	0.00583223	0.00591434	0.000108828	0.464393
cg14644865	6	35562047	TEAD3	Island	0.795251	0.803806	0.00195122	0.569363	0.776263	0.779626	-0.00211753	0.567644
cg23326824	7	1419204	NA	Island	0.0197364	0.0197845	0.000184815	0.569366	0.0202231	0.0197753	0.000165702	0.626626
cg24164612	5	176034534	NA	NA	0.863319	0.863595	0.00123052	0.569366	0.87538	0.871237	-0.00336331	0.0673202
cg11725265	13	113760032	NA	N_Shore	0.921015	0.923311	0.00155477	0.569367	0.922309	0.925063	0.00218336	0.442003
cg12964881	14	104634028	NA	S_Shelf	0.917005	0.920116	0.00100861	0.569369	0.907537	0.909333	-0.000540865	0.760776
cg05343665	13	113794436	RASA3	S_Shore	0.958762	0.959675	0.000403242	0.569373	0.956883	0.959545	0.00228595	0.00139224
cg11485012	19	18560326	C19orf60;C19orf60	N_Shore	0.232726	0.236965	0.00439421	0.569373	0.245855	0.24875	0.00317157	0.67193
cg06599483	1	232681590	TARBP1	Island	0.0123861	0.0121552	-0.000161231	0.569381	0.0127279	0.0122439	-0.000353261	0.257578
cg16838358	15	46411452	DUT;DUT;DUT	Island	0.00885323	0.00876779	-0.00015903	0.569382	0.00972607	0.0085723	-0.0011428	0.00042283
cg19144071	1	12174521	TNFRSF1B	Island	0.975882	0.975661	-0.000762439	0.569383	0.973423	0.973577	-0.000797768	0.618252
cg26749833	1	115102373	CSDE1;CSDE1;CSDE1	NA	0.039284	0.0387603	-0.000699835	0.569385	0.0399855	0.0381205	-0.00216238	0.0785214
cg02270243	16	12172509	SNX29	NA	0.898061	0.898803	-0.000752623	0.569387	0.896691	0.896899	-0.00125445	0.347895
cg03571089	18	27926466	RNF138;RNF138	Island	0.00535838	0.0054492	7.9234e-05	0.569394	0.00590066	0.00545978	-0.00044027	0.00429311
cg20938781	10	36517097	NA	NA	0.71026	0.721117	0.0023942	0.569398	0.678076	0.687359	0.000970736	0.824685
cg20407605	15	73531315	SIN3A;SIN3A;SIN3A	Island	0.00685992	0.00702498	0.000124395	0.569398	0.00752876	0.00691769	-0.000584027	0.00420267
cg24862443	3	32438717	CMTM7;CMTM7	NA	0.00357618	0.00349561	-7.37552e-05	0.569401	0.00371465	0.00331672	-0.000345948	0.00201874
cg19981660	19	5289881	PTPRS;PTPRS;PTPRS;PTPRS	Island	0.016147	0.0158654	-0.000222946	0.569413	0.0165261	0.0154348	-0.000749208	0.034116
cg00626390	16	30477479	ZNF764	Island	0.0221649	0.0211971	-0.000327293	0.569414	0.0232424	0.0221861	-0.00104454	0.0914476
cg22948684	3	135563690	AMOTL2	N_Shore	0.972528	0.971844	-0.0004066	0.569418	0.971081	0.971315	0.000578732	0.393004
cg25558027	20	21634282	PAX1	Island	0.00845384	0.00859404	0.000112819	0.569419	0.00833106	0.00825659	-0.000124748	0.427259
cg20744625	8	2405927	NA	N_Shore	0.642621	0.639213	-0.0031837	0.569423	0.637481	0.635033	-0.00172721	0.758723
cg25285236	15	47395160	GALK2;GALK2	NA	0.969333	0.96951	-0.000426658	0.569424	0.96882	0.968902	-0.000475518	0.509662
cg22497933	17	7289162	CHRNB1;CHRNB1	Island	0.0338878	0.033199	0.000823907	0.569426	0.0438061	0.0424005	0.0011002	0.538342
cg22434835	17	7342137	POLR2A	NA	0.981857	0.981765	-0.000221234	0.569426	0.981181	0.981737	0.000420435	0.290228
cg21341817	4	108641453	NA	NA	0.883503	0.886845	-0.00139962	0.569432	0.871265	0.875146	-0.000725539	0.782012
cg14405924	12	70532375	MRS2P2;TBC1D15;TBC1D15;TBC1D15;TBC1D15	NA	0.929421	0.929224	-0.000708759	0.569433	0.925218	0.927938	0.00242179	0.0524668
cg02752174	7	1955558	MAD1L1;MAD1L1;MAD1L1	N_Shelf	0.922634	0.923051	0.000768288	0.569435	0.924298	0.922347	-0.000998315	0.456777
cg14312894	10	412187	DIP2C	Island	0.893258	0.894045	0.00108495	0.56944	0.888511	0.889223	0.00263195	0.213892
cg04071948	17	71734726	RNF157	Island	0.978557	0.979249	0.000585438	0.569443	0.976877	0.978659	0.00163172	0.0922084
cg02929766	17	59258876	FTSJ3;PSMC5	Island	0.00855562	0.00875879	8.35943e-05	0.569445	0.00873544	0.00869133	-0.000182089	0.201622
cg13567542	11	71628927	PHOX2A	Island	0.00808918	0.00801114	-0.000107593	0.569451	0.00836868	0.0079772	-0.000230638	0.217338
cg10869131	1	231500895	NA	S_Shelf	0.969964	0.970492	0.000291651	0.569451	0.969969	0.970065	3.33371e-05	0.942341
cg07087919	5	178494331	ADAMTS2	N_Shelf	0.570522	0.574035	0.00196626	0.569452	0.575125	0.574288	0.00273068	0.416477
cg02884884	10	49401569	ARHGAP22	Island	0.0214003	0.0212836	-0.000212924	0.569452	0.0208347	0.0210701	0.000174359	0.630253
cg14758413	5	131621312	PDLIM4;PDLIM4;PDLIM4;PDLIM4	Island	0.00504143	0.00483556	-0.000118473	0.569453	0.00558833	0.00491019	-0.000584216	0.102849
cg27263068	6	52643689	TMEM14A	Island	0.0238715	0.0241156	-0.000476742	0.569454	0.024997	0.0238784	-0.00186779	0.0150336
cg24935598	5	170676064	NA	Island	0.0576829	0.0583647	0.000645658	0.569455	0.0634407	0.061232	-0.00340559	0.00173271
cg23383098	13	110086439	CARKD	N_Shelf	0.774302	0.777971	-0.00242906	0.56946	0.743141	0.753078	0.00236285	0.598662
cg17302455	4	3394268	RGS12;RGS12;RGS12	NA	0.902249	0.902902	-0.00101228	0.569463	0.899653	0.899524	-0.0027804	0.100549
cg14517810	15	99366830	LRRK1	S_Shore	0.848188	0.853726	0.00127917	0.569466	0.836164	0.840829	0.000958411	0.678493
cg16823083	9	128688143	NA	NA	0.442119	0.440612	0.00470426	0.569467	0.466457	0.452564	-0.00501471	0.554688
cg06975311	11	1447859	HCCA2	Island	0.964987	0.965869	0.000377578	0.569478	0.963309	0.964346	0.000549006	0.3913
cg11202871	11	117462719	TMPRSS4;TMPRSS4	NA	0.969657	0.970425	0.000282348	0.56948	0.969254	0.968945	-0.000502186	0.349156
cg20972553	6	159339993	RSPH3	N_Shore	0.943533	0.944393	-0.000736745	0.569484	0.940405	0.94014	-0.0018672	0.170104
cg10713339	22	45938089	TBC1D22A	S_Shore	0.944301	0.943789	-0.000804495	0.569486	0.940958	0.942587	0.0010571	0.513527
cg07141565	16	949906	LMF1	N_Shore	0.939624	0.940537	0.000519168	0.56949	0.938462	0.938486	-0.0010187	0.29618
cg13785068	18	72369570	LOC284276	NA	0.579348	0.582731	-0.00270272	0.56949	0.540059	0.555017	0.00657849	0.179083
cg07018087	15	76250385	ACSBG1	NA	0.945832	0.94668	-0.000888882	0.569492	0.940417	0.936493	-0.00559959	0.00258829
cg15045356	17	71486526	C17orf106;ACOX1;ACOX1	N_Shore	0.0228421	0.0232598	0.000192228	0.569492	0.0232764	0.0232649	0.000117779	0.728538
cg05868813	11	34491953	ELF5	NA	0.861869	0.866197	-0.0017569	0.569493	0.845086	0.849225	-0.00260474	0.409507
cg08757670	2	86871464	CD8A;CD8A;CD8A;CD8A;CD8A;CD8A	Island	0.0129834	0.0127459	-0.000160219	0.569493	0.0137085	0.0131577	-0.000329934	0.284341
cg27269427	11	64026870	NA	NA	0.777364	0.772786	-0.00267832	0.569503	0.769429	0.763544	0.00225655	0.640385
cg24849565	12	2099530	CACNA1C;CACNA1C;CACNA1C;CACNA1C;CACNA1C;CACNA1C;CACNA1C;CACNA1C;CACNA1C;CACNA1C;CACNA1C;CACNA1C;CACNA1C;CACNA1C;CACNA1C;CACNA1C;CACNA1C;CACNA1C;CACNA1C;CACNA1C;CACNA1C;CACNA1C;CACNA1C	NA	0.886426	0.890015	-0.00162342	0.569505	NA	NA	NA	NA
cg12545687	11	4346839	OR52B4	NA	0.958864	0.957001	-0.00110201	0.56951	0.956192	0.957414	0.00195955	0.266591
cg07900658	2	96557016	NA	Island	0.0173777	0.0173261	-0.000148366	0.569513	0.0171911	0.017052	-5.01956e-05	0.834392
cg19928955	16	1776235	NUBP2	N_Shore	0.859289	0.861801	0.00113175	0.569513	0.858509	0.860071	-0.000489996	0.797566
cg12234533	11	65802659	CNIH2	S_Shore	0.0176638	0.0175601	-0.00025626	0.569513	0.0185721	0.0180252	-0.000335315	0.44676
cg02228226	4	833344	GAK	Island	0.969413	0.968835	-0.000355818	0.56952	0.967745	0.968611	0.000881546	0.184992
cg07055302	20	54633852	NA	Island	0.460384	0.45631	-0.00307752	0.569521	0.474312	0.459656	-0.0112534	0.0275869
cg25333181	17	30443271	NA	S_Shelf	0.963928	0.964578	0.000393308	0.569522	0.963174	0.963433	-4.22776e-05	0.954121
cg20173334	16	13553933	NA	NA	0.966288	0.966381	-0.000346923	0.569524	0.96534	0.965395	-0.000136748	0.842209
cg24602245	8	145129162	PARP10	NA	0.884658	0.887095	0.000916534	0.569524	0.879282	0.881187	-0.000291534	0.858903
cg20731937	6	31063391	MUC21	NA	0.960881	0.961714	0.000401733	0.569524	0.960341	0.961678	0.000995816	0.193475
cg07881210	3	68268320	FAM19A1	NA	0.777183	0.780063	0.0020584	0.569543	0.77193	0.780234	0.00793935	0.0317294
cg04131949	7	76830778	PION	NA	0.977108	0.975955	-0.000520551	0.569543	0.976214	0.97567	-0.000149901	0.863193
cg13366654	18	17368050	ESCO1	NA	0.955464	0.954899	-0.000571294	0.569547	0.953455	0.953441	-1.84342e-05	0.984614
cg00128353	1	151866295	S100A13;S100A13;S100A13;S100A13;S100A1;S100A13;S100A13	NA	0.33007	0.336336	0.00612537	0.569553	0.291469	0.304223	0.00822653	0.419588
cg14672137	14	75182651	FLVCR2	NA	0.971284	0.971773	0.000283622	0.569553	0.970854	0.972112	0.0012605	0.0079339
cg10004179	16	292685	AXIN1;AXIN1	N_Shore	0.976056	0.976366	0.000304548	0.569561	0.97531	0.975672	0.000647193	0.236183
cg14097849	15	72969508	MPI	Island	0.0464505	0.0478825	0.00118203	0.569562	0.0488388	0.0464876	-0.00376008	0.0767313
cg01834305	12	57039250	NA	NA	0.931461	0.932122	-0.000844829	0.569565	0.926109	0.927095	-0.000370683	0.826219
cg22120852	6	34210125	GRM4	NA	0.938742	0.938513	-0.000877023	0.569567	0.936895	0.938664	0.00130197	0.421161
cg08936706	15	73448143	MAN2C1	S_Shore	0.00746855	0.0072524	-0.000145475	0.569567	0.0103471	0.00954197	-0.000402258	0.325672
cg11817411	12	129730428	NA	NA	0.959865	0.959461	-0.000424067	0.569568	0.958005	0.959304	0.00142962	0.0556823
cg10315334	14	74955914	NA	NA	0.0295295	0.0295747	-0.000476017	0.569573	0.0282311	0.0273873	-0.000948747	0.217051
cg08832906	6	169166284	NA	Island	0.94798	0.949579	0.000581981	0.569573	0.948495	0.949616	0.000506616	0.618398
cg25617328	2	128943136	NA	N_Shore	0.967134	0.968291	0.000678787	0.569578	0.965345	0.966294	0.000439784	0.715471
cg23747996	4	186444865	SNX25	NA	0.904728	0.906371	0.00067077	0.569578	0.905264	0.905424	-0.000476803	0.685194
cg12615770	6	33709700	ITPR3	Island	0.0177296	0.0181395	0.000283313	0.569584	0.0189418	0.0182237	-0.00107551	0.0445253
cg12781794	6	44341013	NFKBIE	Island	0.0100804	0.0100508	-0.000120672	0.569589	0.0102672	0.00998376	-0.000254103	0.21407
cg11502673	9	126612461	OLFML2A	Island	0.979767	0.979454	-0.000244954	0.569591	0.97887	0.979326	0.000470504	0.264198
cg05093561	1	33566395	PHC2;PHC2	NA	0.0194564	0.0180991	-0.00103061	0.569596	0.0137833	0.0113706	-0.00220907	1.0418e-05
cg19983597	1	246617796	OR2T6	NA	0.871776	0.87656	0.00248343	0.569596	0.863946	0.869828	0.00379447	0.400473
cg18123344	6	30755013	KIAA1949;KIAA1949	NA	0.00739082	0.00752671	7.69022e-05	0.569602	0.00784699	0.00785409	2.93799e-05	0.847566
cg19408467	7	99604403	GAL3ST4	N_Shelf	0.158618	0.158103	-0.00127698	0.569602	0.144606	0.146886	-8.49118e-05	0.968036
cg24503796	12	110521240	ATXN2	Island	0.0106293	0.0104282	-0.000152992	0.569603	0.0109059	0.0104171	-0.000359195	0.196108
cg20790367	9	14312984	NA	Island	0.00552617	0.00544571	-7.69489e-05	0.569603	0.00582033	0.00548136	-0.000237094	0.090842
cg02282849	11	74395906	NEU3	NA	0.979929	0.979752	-0.000245097	0.569614	0.979015	0.979427	0.000371404	0.429064
cg16304656	9	35480515	RUSC2	Island	0.0323033	0.0318855	-0.000824193	0.569615	0.0336529	0.0306262	-0.00280299	0.0512192
cg08568385	14	87921651	SPATA7;SPATA7	Island	0.0181144	0.0186691	0.000199685	0.56962	0.0185758	0.0183116	-0.00050421	0.165489
cg10876076	17	40654596	FMNL1	Island	0.0120222	0.0118206	-0.000180401	0.56962	0.0128541	0.0127743	0.000228737	0.435946
cg14624895	3	50379027	CACNA2D2;CACNA2D2	S_Shore	0.954509	0.955428	0.000401905	0.569626	0.953444	0.954428	0.000690542	0.353396
cg24798826	6	28942481	NA	S_Shelf	0.00563302	0.0055611	-7.06781e-05	0.56963	0.00581348	0.00557116	-0.000247448	0.0965086
cg16006220	12	21701725	LDHB	N_Shore	0.017128	0.017293	-0.00017633	0.569631	0.0178362	0.0174456	-0.00025224	0.456574
cg00017363	11	64398720	EHD1	N_Shelf	0.406682	0.407493	0.00379475	0.569638	0.431807	0.419013	-0.00635797	0.35687
cg26591162	2	101369661	CREG2	N_Shore	0.0139703	0.0126935	-0.000907533	0.56964	0.0143302	0.0133927	-0.000282139	0.853805
cg12491594	4	85703269	NA	NA	0.912047	0.910772	-0.00140202	0.569641	0.903132	0.906532	0.00351628	0.199985
cg09161549	6	123359722	CLVS2	S_Shore	0.0335685	0.0345721	0.00057012	0.569646	0.0366528	0.0338225	-0.00269649	0.0106651
cg04653928	16	65790058	ELMO3;E2F4	N_Shore	0.76773	0.773325	0.00139617	0.569647	0.758862	0.761012	-0.00242773	0.335453
cg07260806	19	892126	ARID3A	Island	0.0189134	0.02	0.000904058	0.569658	0.0168321	0.0147209	-0.0025141	0.0237679
cg13860281	8	61723968	NA	N_Shelf	0.977912	0.977518	-0.000309339	0.569661	0.976444	0.97745	0.00104707	0.0796252
cg08501402	9	130018518	DNM1;DNM1	N_Shelf	0.88811	0.8906	0.00104575	0.569669	0.88511	0.887057	0.000545163	0.75484
cg22364890	5	166144403	NA	NA	0.982737	0.982517	-0.000150546	0.569671	0.982881	0.982627	-0.000175629	0.506743
cg05219829	10	72809582	NA	S_Shelf	0.890327	0.893218	0.000954197	0.569672	0.885684	0.890511	0.00328105	0.0494194
cg26842423	17	38576008	NBR1;NBR1;NBR1	N_Shore	0.00767919	0.00759811	-0.000129439	0.569672	0.00809063	0.0075463	-0.000482356	0.0416713
cg04621521	6	32474074	BTNL2	NA	0.952132	0.950138	-0.00194233	0.569677	0.949534	0.949468	-0.000657152	0.848302
cg18888657	8	5513500	NA	NA	0.974417	0.974011	-0.000380965	0.56968	0.972607	0.973634	0.0011291	0.0981131
cg16580912	1	1950971	GABRD	Island	0.975307	0.975004	-0.00026585	0.569685	0.975045	0.974717	-0.000540363	0.274092
cg03488456	4	186664679	PDLIM3;PDLIM3	NA	0.942316	0.94381	0.000846842	0.569685	0.94135	0.943227	0.00201637	0.221578
cg15709235	14	76419766	NA	NA	0.260419	0.258469	0.00243896	0.569688	0.297305	0.286054	-0.0057996	0.178412
cg27614280	6	1778915	GMDS	NA	0.957693	0.957847	-0.000439354	0.569692	0.955656	0.957291	0.000984647	0.223465
cg18181209	18	46153212	NA	N_Shelf	0.888601	0.888102	0.00120052	0.569693	0.884273	0.886025	0.00488372	0.0274178
cg03095872	2	235139633	NA	NA	0.98036	0.98018	-0.000255092	0.569694	0.979397	0.980015	0.000545699	0.211676
cg08339497	10	131877249	NA	N_Shore	0.941984	0.944537	0.000732019	0.569696	0.937526	0.941436	0.0019489	0.133987
cg02516957	17	16061173	PIGL	S_Shore	0.00438613	0.00448294	6.15031e-05	0.569696	0.00453248	0.00449466	-8.39466e-06	0.943337
cg14818701	3	138020779	TMEM22;TMEM22;TMEM22;TMEM22;TMEM22	Island	0.00834934	0.00795414	-0.000154964	0.569702	0.00906326	0.00806029	-0.000738473	0.0932904
cg25168700	7	101999997	POLR2J3	Island	0.0165058	0.016742	-0.000177148	0.569711	0.0168817	0.0166797	-0.000658141	0.0501535
cg20618109	1	200584818	PPP1R12B;PPP1R12B;PPP1R12B;PPP1R12B	Island	0.032897	0.0327525	-0.000294351	0.569714	0.0343198	0.0332224	-0.000687045	0.221522
cg21314839	13	95003185	CLDN10;CLDN10;CLDN10	Island	0.00824511	0.00837954	9.93557e-05	0.569715	0.00937248	0.00919015	-9.38987e-05	0.605194
cg01802344	13	23856406	NA	NA	0.96161	0.961336	0.000487143	0.569722	0.960663	0.96101	0.00107334	0.18291
cg24146288	1	179178200	KIAA1614	NA	0.965861	0.968156	0.000822592	0.569728	0.963088	0.967053	0.00206259	0.0848102
cg17729694	8	140700298	KCNK9	Island	0.98136	0.981819	0.000203363	0.569734	0.981221	0.981198	-0.000201752	0.601251
cg03939054	6	90970529	BACH2;BACH2	NA	0.977487	0.976895	-0.000363955	0.569743	0.976651	0.97655	0.000112045	0.864299
cg15439202	2	222885143	NA	Island	0.0526895	0.0512521	-0.000543525	0.569745	0.0582059	0.0561183	-0.00161279	0.108362
cg18498090	16	52094710	AKTIP;AKTIP	Island	0.0181845	0.0182247	-0.000212598	0.569751	0.0184294	0.0184062	-0.000124498	0.723885
cg23744644	14	89371313	C14orf143	NA	0.971621	0.972334	0.000311311	0.569753	0.971495	0.971284	-0.000575303	0.311121
cg11321433	3	44665183	ZNF35	Island	0.0203263	0.0203734	-0.000174309	0.56976	0.0205564	0.0202807	-0.000263722	0.398813
cg21982420	17	44152567	NA	S_Shore	0.338524	0.338441	0.00144941	0.569763	0.348981	0.352732	0.00378624	0.137641
cg24896460	4	80466305	NAA11	NA	0.955433	0.955957	-0.000910775	0.569764	0.951153	0.954234	0.00180676	0.312807
cg22496973	17	24063259	PROCA1	S_Shore	0.260057	0.248843	-0.00274454	0.569766	0.305102	0.289108	-0.00708422	0.165408
cg10135753	17	11263577	SHISA6	NA	0.873075	0.874647	-0.00208247	0.569766	0.869933	0.871368	-0.0011494	0.753358
cg10191799	17	75478750	NA	NA	0.951736	0.952816	-0.000615079	0.569767	0.945642	0.947019	0.000461477	0.710481
cg18912768	3	31886820	OSBPL10	NA	0.928654	0.928889	0.000631118	0.569768	0.927294	0.927185	0.000573811	0.621264
cg17991206	2	109616366	SH3RF3	NA	0.982137	0.981835	-0.000280552	0.569768	0.981332	0.981282	-0.00015517	0.759886
cg09460999	10	118882571	VAX1	Island	0.0241074	0.0241067	-0.000245712	0.56977	0.0281979	0.027275	-5.10767e-05	0.939368
cg24757926	14	28317209	C14orf23;C14orf23	Island	0.0213588	0.0209518	-0.000324297	0.569773	0.0256909	0.0249338	-0.00022326	0.746079
cg01664833	16	4106915	ADCY9	Island	0.0436526	0.0434535	-0.000634476	0.569775	0.0465617	0.042669	-0.00356428	0.00835539
cg19393605	12	120817048	PSMD9	NA	0.93372	0.934704	-0.000649863	0.569776	0.932539	0.933191	-0.000800162	0.483395
cg27394859	17	37571984	KCNH4	NA	0.973796	0.973554	-0.000248303	0.569778	0.973071	0.973031	-0.000128003	0.778466
cg24060527	8	140871359	TRAPPC9;TRAPPC9	NA	0.972503	0.972331	-0.000305435	0.569783	0.970761	0.971714	0.000789807	0.16275
cg16696400	2	190234166	ASNSD1	N_Shore	0.00351414	0.00345561	-6.23121e-05	0.569789	0.00383812	0.00344293	-0.000321947	0.00731644
cg09142638	14	70345673	MAP3K9	Island	0.00388192	0.00361668	-0.000102484	0.569791	0.00418507	0.0037252	-0.000246511	0.439727
cg03032214	12	4425017	FGF6;FGF6	S_Shore	0.73359	0.738525	0.00147185	0.569795	0.727739	0.73044	-0.000312296	0.908487
cg03442977	15	23011676	SNORD115-15;SNORD115-21;SNORD115-25	NA	0.827443	0.832699	0.00118403	0.569796	0.823925	0.828469	0.00251801	0.20644
cg13706317	2	99850167	AFF3;AFF3	NA	0.975593	0.975164	-0.00038221	0.569798	0.974092	0.974775	0.000478797	0.477395
cg15559674	15	63948747	RAB11A	Island	0.0173847	0.0173737	0.000214666	0.569799	0.0191521	0.0178527	-0.000753149	0.0835021
cg06869039	1	1088855	NA	Island	0.694021	0.699616	-0.00305989	0.5698	0.6546	0.660931	-3.66153e-05	0.994901
cg02121529	6	30628073	GNL1	N_Shelf	0.960501	0.960643	-0.00038302	0.569801	0.959976	0.959621	-0.00107031	0.135422
cg21210549	11	2828104	NA	Island	0.975527	0.976905	0.00032042	0.569808	0.974105	0.975871	0.000916979	0.206449
cg03666350	19	5244011	PTPRS;PTPRS;PTPRS;PTPRS	Island	0.00919783	0.00918902	-0.000149805	0.56981	0.0098446	0.0089171	-0.000983463	0.000229261
cg05506448	1	1971408	PRKCZ	Island	0.0789021	0.0742504	-0.000829702	0.569811	0.0784253	0.0749147	-0.00140878	0.357363
cg08091023	8	13832120	NA	NA	0.924754	0.926142	0.000648021	0.569814	0.923202	0.923178	-0.000940499	0.432954
cg05215925	2	98068692	VWA3B	N_Shore	0.721495	0.724943	-0.00239092	0.569814	0.686892	0.694303	-0.000130497	0.976297
cg00687021	1	67163523	MIER1;WDR78;MIER1;MIER1;MIER1;MIER1;MIER1;MIER1;WDR78;MIER1	Island	0.0288189	0.0291997	0.000310324	0.569816	0.0296815	0.0294449	-0.000367652	0.491706
cg07997104	5	1528732	LPCAT1	NA	0.967264	0.966748	-0.000414799	0.569818	0.965761	0.967083	0.00135192	0.0780478
cg08089542	17	75399264	NA	Island	0.0067168	0.00658064	-0.000112002	0.569819	0.00737171	0.00673355	-0.000482091	0.0171741
cg08005774	3	135565976	AMOTL2	S_Shore	0.0088752	0.00881551	-0.000105583	0.569819	0.00887127	0.0087213	-0.00012901	0.51078
cg23044270	3	185590228	CHRD	S_Shelf	0.834135	0.832297	-0.00124718	0.569823	0.830268	0.828035	-0.00123917	0.5988
cg24547992	7	77004793	PTPN12;PTPN12;PTPN12;PTPN12	Island	0.0478288	0.0486961	0.000813158	0.569827	0.0482297	0.0478496	-0.000254143	0.856729
cg14885904	11	3071591	OSBPL5;OSBPL5;OSBPL5	Island	0.481625	0.48103	0.00213156	0.569831	0.491347	0.481297	-0.0060922	0.112928
cg07291601	16	87765476	CDH15	Island	0.0282289	0.0302573	0.000561576	0.569839	0.0298854	0.0292566	-0.00130732	0.177769
cg10398418	2	65275760	NA	NA	0.970045	0.968552	-0.00142402	0.569839	0.971123	0.970292	-0.000697447	0.470176
cg00574014	7	144164167	TPK1;TPK1	Island	0.00836026	0.00835366	-0.000116847	0.569843	0.00874322	0.00838301	-0.000339584	0.148839
cg17683908	1	51568591	TTC39A	N_Shore	0.0166511	0.016802	-0.000140457	0.569844	0.0165649	0.0164984	-0.000222679	0.378874
cg10145640	16	1809139	HAGH;HAGH	Island	0.914321	0.915382	0.00107281	0.569848	0.914859	0.913352	-0.00218786	0.261169
cg18406255	1	202595781	PLEKHA6	NA	0.0277343	0.0268711	-0.000840377	0.569848	0.034258	0.0303567	-0.0034149	0.076531
cg18148255	1	1539562	MIB2;MIB2;MIB2;MIB2;MIB2	N_Shore	0.0148906	0.0142625	-0.00047084	0.569853	0.0156386	0.0134014	-0.00186534	0.00116409
cg14939553	12	107974511	USP30	N_Shore	0.0197221	0.0211769	0.00060734	0.569854	0.0224597	0.0217906	-0.00159623	0.216484
cg05332867	7	150605324	SMARCD3;SMARCD3	Island	0.0108036	0.0107446	-0.000136485	0.569861	0.0112034	0.01079	-0.000332013	0.209389
cg12396057	6	30236490	TRIM10;TRIM10	NA	0.9564	0.957703	0.00040802	0.569865	0.956994	0.956486	-0.00135432	0.0685987
cg15545624	7	140042891	LOC100134713;NDUFB2	Island	0.0205517	0.0197671	-0.00037825	0.569868	0.0207823	0.0186565	-0.00105664	0.0692399
cg14172126	5	140024175	WDR55	N_Shore	0.0140119	0.0138943	-0.000178839	0.569869	0.0143152	0.0134891	-0.000733748	0.0222278
cg04660698	1	2199201	SKI	N_Shelf	0.975834	0.974354	-0.000992462	0.569881	0.973923	0.973981	0.000517296	0.761163
cg10939949	17	35068511	STARD3;STARD3;STARD3	NA	0.929914	0.932006	0.000589158	0.569884	0.929103	0.930579	0.00100895	0.325463
cg01140783	6	33393527	ZBTB22;ZBTB22	Island	0.025158	0.0258171	0.000361188	0.56989	0.0250571	0.0251035	-0.000264962	0.707855
cg06847157	21	46534837	C21orf57;C21orf57	S_Shelf	0.971213	0.97107	-0.000380502	0.569891	0.971104	0.971403	0.000225819	0.741458
cg07298081	5	141372979	GNPDA1	S_Shore	0.0243242	0.0259743	0.000907575	0.569893	0.0243474	0.0247617	0.000127431	0.929811
cg05326140	22	38246493	ATF4;ATF4	Island	0.00511914	0.00503261	-7.43524e-05	0.569903	0.00527555	0.00500768	-0.000182944	0.152082
cg01963976	9	75279845	NA	NA	0.966951	0.967524	0.000333863	0.569911	0.967105	0.96835	0.000978347	0.0924624
cg11539857	11	19038166	MRGPRX2	NA	0.489982	0.496275	0.0110541	0.569913	0.493605	0.497021	0.00442061	0.821345
cg08789908	20	55396321	NA	N_Shore	0.953336	0.954652	0.000487656	0.569914	0.950959	0.950781	-0.00130414	0.119947
cg02387701	18	13905006	MC2R	NA	0.906542	0.908803	0.000896957	0.569918	0.906187	0.90853	0.00138091	0.415436
cg07007080	2	79105535	REG3G;REG3G	NA	0.955024	0.95294	-0.00087104	0.569921	0.953631	0.952633	-0.000367936	0.802088
cg01942423	8	143778818	LY6K;LY6K;LY6K;LY6K;LY6K;LY6K	Island	0.227729	0.23156	0.0044063	0.569932	0.216814	0.230112	0.0125028	0.0986512
cg26883190	16	30504950	ZNF785	S_Shore	0.0439871	0.0442759	0.000603851	0.569941	0.0436559	0.0437949	0.000268875	0.795749
cg12439074	17	60281133	LRRC37A3	NA	0.980498	0.98026	-0.000502165	0.569943	0.979117	0.980008	0.000689152	0.50358
cg27510354	1	5975199	NPHP4	Island	0.0157402	0.0160001	0.000289541	0.569943	0.016048	0.0161659	0.000430588	0.360462
cg22706980	19	1386565	DAZAP1;DAZAP1	S_Shore	0.971225	0.969867	-0.000631004	0.569947	0.968833	0.968656	0.000487533	0.69584
cg02876293	1	25439827	NA	S_Shore	0.928445	0.927972	-0.000805881	0.569952	0.922141	0.922114	-0.00119746	0.439363
cg23986143	8	61592857	RAB2A	S_Shore	0.0101874	0.00987316	-0.000159693	0.569953	0.0120062	0.0110653	-0.000464863	0.274056
cg02367736	4	85642022	NA	Island	0.085062	0.0862526	0.000570927	0.569955	0.0948846	0.0933112	-0.00172093	0.112319
cg18781031	7	75381966	POR	Island	0.0143345	0.0150752	0.000233165	0.569955	0.0162113	0.0162466	-0.000493009	0.285879
cg10938233	17	59922849	POLG2	N_Shore	0.0204301	0.0201103	-0.000406517	0.56996	0.0225443	0.0205834	-0.00164543	0.0134932
cg01331196	3	10181254	IRAK2	N_Shore	0.51212	0.513335	-0.00231993	0.569965	0.47572	0.480241	-0.000272469	0.947403
cg24217729	17	38085315	CCR10	Island	0.0187428	0.0190352	0.000185329	0.569967	0.019253	0.0191927	0.000212435	0.548905
cg08113897	18	19707129	LAMA3;LAMA3;LAMA3;LAMA3	NA	0.718962	0.724435	-0.00252826	0.56997	0.692877	0.70047	-0.00084123	0.853713
cg10454937	17	40521991	NMT1	NA	0.00667201	0.00670281	-0.000124155	0.569972	0.00716808	0.00674308	-0.000462335	0.0377951
cg22833478	1	27833604	FGR	Island	0.00698544	0.00704433	0.000102268	0.569978	0.00765483	0.00718483	-0.000270476	0.18171
cg25285440	12	129120960	NA	NA	0.563589	0.562061	-0.00271554	0.569978	0.578479	0.567739	-0.00906298	0.0585316
cg22095507	15	43191449	DUOX2	Island	0.0131758	0.012983	0.000322822	0.569983	0.014009	0.0142151	0.000729187	0.318401
cg10335931	7	734419	PRKAR1B;HEATR2;PRKAR1B;PRKAR1B	S_Shore	0.834499	0.83859	-0.00169039	0.569984	0.81254	0.817596	-0.00142783	0.654991
cg22428762	18	75227180	ATP9B	S_Shore	0.973532	0.973213	0.000441324	0.569987	0.971821	0.971907	0.000490312	0.554902
cg00907211	14	102694155	NA	NA	0.776257	0.776049	-0.00295718	0.569987	0.758707	0.76192	-0.000725755	0.898888
cg16059589	1	11177321	ANGPTL7;MTOR	NA	0.970314	0.970308	-0.00033582	0.569992	0.970432	0.970095	-0.000705745	0.22202
cg02494582	20	48844217	BCAS4;BCAS4;BCAS4	N_Shore	0.329733	0.328789	0.00385696	0.569992	0.368743	0.356325	-0.00585694	0.384048
cg08635618	10	1252895	ADARB2	NA	0.916327	0.916654	-0.00162337	0.569996	0.916448	0.917854	-0.000433367	0.877839
cg16374906	11	66093687	CTSF	S_Shore	0.946598	0.94638	0.000729684	0.570008	0.9448	0.945212	0.00069112	0.593743
cg06742321	5	1137523	SLC12A7	Island	0.881658	0.886231	0.00167038	0.570009	0.879582	0.885427	0.00649023	0.033237
cg22423294	8	9803101	NA	S_Shore	0.0177604	0.0176005	0.000354215	0.570011	0.021125	0.0210447	0.000718527	0.320201
cg16123101	2	45034064	NA	N_Shore	0.237414	0.235961	-0.0020511	0.570012	0.234339	0.234951	-0.00132042	0.709906
cg24597131	15	50270790	GNB5	NA	0.344525	0.342174	0.00453975	0.570021	0.385966	0.374769	-0.00131111	0.867931
cg00509431	17	70280747	NAT9	N_Shelf	0.946122	0.947141	-0.000528838	0.570025	0.943016	0.943976	-0.000558672	0.578828
cg19860245	7	30778074	FAM188B	Island	0.0065261	0.00638777	-9.82472e-05	0.570026	0.00668681	0.00630205	-0.000280252	0.0819494
cg04583842	19	50958052	NA	N_Shelf	0.857766	0.859371	-0.0017217	0.570029	0.847111	0.84688	-0.00320643	0.309109
cg05393802	7	142792124	ZYX;ZYX	S_Shelf	0.239626	0.234127	0.00432481	0.570035	0.285517	0.267078	-0.00485525	0.514509
cg08640252	19	4620962	C19orf10	Island	0.0072756	0.00727137	-0.000152321	0.570036	0.00791114	0.0074683	-0.000553818	0.0377799
cg09007331	1	112083656	C1orf183;C1orf183	Island	0.0234761	0.0244393	0.000293368	0.570038	0.0245474	0.0247504	-0.000438538	0.396993
cg08989942	3	185375287	AP2M1;AP2M1	Island	0.00533089	0.00493214	-0.00013154	0.570041	0.00577733	0.00487478	-0.000616718	0.0547882
cg12161905	3	127258386	SLC41A3;SLC41A3;SLC41A3;SLC41A3;SLC41A3	NA	0.910066	0.910298	-0.000918212	0.570047	0.900078	0.904866	0.00362764	0.0463256
cg11204974	1	19098906	ALDH4A1;ALDH4A1	N_Shelf	0.853651	0.860866	-0.00200715	0.570061	0.816105	0.827475	0.000688616	0.853442
cg13324779	5	149213550	NA	NA	0.92699	0.926249	0.000629541	0.570062	0.925392	0.924268	-0.00069331	0.529318
cg13899314	6	40831016	NA	NA	0.00788237	0.00776168	-0.000128249	0.570063	0.00884299	0.00838148	-0.000316283	0.199055
cg13609065	6	168406908	NA	NA	0.953716	0.954915	0.000428424	0.570067	0.954465	0.954274	-0.00057402	0.430268
cg00138407	17	76391181	RPTOR;RPTOR	S_Shore	0.979256	0.979802	0.000228836	0.570068	0.978557	0.979144	0.000393859	0.322566
cg06892796	6	16432947	ATXN1;ATXN1	N_Shore	0.948421	0.949595	-0.000766519	0.570072	0.94089	0.941406	-0.00156878	0.288656
cg14258250	22	44745867	WNT7B	Island	0.154042	0.147972	-0.00249707	0.570075	0.184699	0.165428	-0.0120943	0.00497921
cg18058813	10	13243355	MCM10;MCM10	N_Shore	0.179813	0.183037	0.00122067	0.570081	0.184416	0.185266	0.00517058	0.0216502
cg26276877	14	100429856	MEG8	NA	0.975803	0.976217	0.000261114	0.570092	0.975716	0.975784	-3.20868e-05	0.945218
cg05477217	17	32373383	LHX1	Island	0.0330598	0.0332001	0.000622465	0.570093	0.0373202	0.0342183	-0.0029312	0.00506496
cg00066508	15	81146667	AP3B2	Island	0.0142258	0.0145282	0.000258254	0.570097	0.0160617	0.0159271	5.61411e-05	0.916714
cg06013258	5	146798803	DPYSL3	NA	0.9753	0.974572	-0.000379464	0.570098	0.974788	0.974682	-1.48095e-05	0.981681
cg10720080	19	44592490	NA	Island	0.00746375	0.00763025	0.000154369	0.570102	0.00835968	0.00765211	-0.000868573	0.0567388
cg13690943	1	20931701	SH2D5;SH2D5;SH2D5;SH2D5	Island	0.015717	0.0158985	0.000145097	0.570102	0.0161062	0.0156359	-0.000296672	0.209605
cg04108127	17	8785231	PIK3R5	NA	0.894502	0.896288	0.00112648	0.570103	0.900909	0.900584	-0.00126924	0.454735
cg25585967	6	167848978	NA	Island	0.630352	0.631765	0.00341058	0.570105	0.634307	0.63504	0.00419465	0.465037
cg04490136	1	65124972	JAK1	NA	0.945582	0.944939	-0.000751531	0.570106	0.942943	0.943322	0.000794827	0.596314
cg03523363	10	44126564	NA	Island	0.0470507	0.0454414	-0.000542348	0.570107	0.0509144	0.0469412	-0.00260682	0.016637
cg10932874	11	70369592	SHANK2	NA	0.599599	0.598618	0.0030338	0.570127	0.62541	0.619497	-0.000841393	0.87586
cg22758834	17	39818604	ITGA2B	Island	0.00665072	0.00656412	-9.15908e-05	0.570134	0.00662201	0.00630868	-0.000220477	0.126854
cg27547695	4	56196484	NMU	N_Shore	0.0251197	0.0254524	-0.000449038	0.570138	0.0259775	0.0254893	-0.00121284	0.0928369
cg02305377	14	87922037	SPATA7;SPATA7	Island	0.00555314	0.00559507	7.28493e-05	0.570152	0.00573586	0.0055143	-0.000179108	0.158296
cg19526908	19	584655	POLRMT	Island	0.0215795	0.0204582	-0.000344078	0.570163	0.0236612	0.0205122	-0.00222422	0.00276799
cg15203028	11	134451060	NA	NA	0.355153	0.357799	0.00470115	0.570166	0.37542	0.378279	0.00482652	0.561376
cg06032919	10	49792343	WDFY4;LRRC18	NA	0.949475	0.951002	0.000489789	0.570169	0.949844	0.950843	0.000937325	0.271813
cg00306350	1	209614574	TRAF5;TRAF5;TRAF5	NA	0.307701	0.304219	0.00473356	0.570169	0.348025	0.335185	-0.000567699	0.945189
cg17954695	16	2939022	FLYWCH1	NA	0.932241	0.933809	0.00054677	0.570171	0.928754	0.930238	0.000121967	0.899081
cg24105685	17	7346038	POLR2A	NA	0.973418	0.973183	-0.000318425	0.570171	0.971845	0.972697	0.0008191	0.186956
cg21220264	21	30690190	KRTAP13-1	NA	0.799645	0.804005	-0.0019731	0.570175	0.779751	0.78635	-0.000531852	0.882868
cg16419361	1	65194570	JAK1	NA	0.947086	0.947455	-0.00213828	0.570175	0.944209	0.943664	-0.00280057	0.470086
cg24275159	12	123706120	NA	NA	0.356286	0.366622	0.00539053	0.57019	0.340328	0.35612	0.0117835	0.173698
cg01596674	12	91347292	CLLU1OS;CLLU1;CLLU1;CLLU1	NA	0.954192	0.954873	0.000431552	0.570201	0.954097	0.952933	-0.00148747	0.0559282
cg22767321	17	75810110	SLC26A11;SLC26A11;SLC26A11;SLC26A11;SGSH	S_Shore	0.938257	0.938481	-0.000627188	0.570202	0.934483	0.935865	0.000137226	0.90232
cg27172145	19	54232685	CGB1	NA	0.864432	0.866133	0.00220835	0.570211	0.861175	0.865369	0.00351184	0.344332
cg17224835	19	17047262	MYO9B;MYO9B;HAUS8;HAUS8;HAUS8;HAUS8	Island	0.0458085	0.044734	-0.00049186	0.570212	0.048775	0.0457867	-0.00237463	0.0123018
cg18764192	12	125775411	NA	N_Shore	0.972548	0.97306	0.000711931	0.570222	0.973844	0.973363	-0.000608071	0.59758
cg00675260	22	18329893	COMT;COMT;COMT;COMT	NA	0.692148	0.699999	0.00205838	0.570224	0.6744	0.678875	-0.0019683	0.598841
cg04006061	13	43351408	CCDC122;C13orf31;C13orf31	Island	0.0339336	0.034091	0.000340113	0.570229	0.0339436	0.0337687	0.000275938	0.6189
cg25831439	10	131467628	NA	Island	0.974397	0.974292	-0.000307814	0.570231	0.97337	0.974462	0.000947653	0.068939
cg08635685	8	10625796	SOX7	Island	0.0209429	0.0213764	0.000174687	0.570232	0.0212034	0.0212244	-8.6973e-05	0.772301
cg21091547	7	37927499	EPDR1	Island	0.0158661	0.0154771	-0.000275856	0.570236	0.0170844	0.0155468	-0.00111944	0.0244167
cg00962254	18	31739592	MIR187	NA	0.966792	0.965843	-0.000573141	0.570237	0.965422	0.964691	-0.00053171	0.583014
cg09286444	17	16464159	NA	S_Shelf	0.954243	0.952144	-0.000960463	0.570237	0.951285	0.951685	0.00140316	0.43639
cg17785773	18	11841469	CHMP1B;GNAL;CHMP1B;GNAL;GNAL	Island	0.00471098	0.00443314	-0.000114025	0.57024	0.00513491	0.00443825	-0.000513947	0.0948041
cg09965085	1	162990191	PBX1	NA	0.772243	0.777445	-0.00251061	0.570241	0.737294	0.743636	-0.00235341	0.608364
cg04807152	14	99059642	CCDC85C	NA	0.980279	0.979917	-0.000219245	0.570243	0.979679	0.980574	0.000809099	0.0260931
cg08204369	12	5126579	NA	S_Shelf	0.968035	0.967287	-0.000433606	0.570247	0.967313	0.967091	-9.1939e-05	0.909215
cg13491071	5	176764464	F12	S_Shore	0.420644	0.422946	-0.00182423	0.570251	0.388404	0.396128	0.00278701	0.370487
cg24365518	13	20790905	NA	N_Shore	0.904301	0.904267	-0.000994155	0.570254	0.89567	0.900131	0.00219877	0.275413
cg05733361	10	44200242	CXCL12;CXCL12;CXCL12	Island	0.0219336	0.022252	0.00027706	0.570255	0.0227902	0.022767	7.00366e-05	0.896422
cg03779258	15	50609081	MYO5A;MYO5A	S_Shore	0.00741892	0.00725909	-0.000123334	0.570257	0.00781268	0.00749157	-0.000130558	0.534549
cg22499719	11	72218120	ATG16L2	NA	0.807057	0.809465	0.000788888	0.570271	0.808281	0.807393	-0.00140394	0.313496
cg03914274	4	8423658	ACOX3;ACOX3	N_Shelf	0.919597	0.923662	0.000872602	0.570275	0.913137	0.916868	0.00117855	0.480298
cg02342257	10	101273469	NA	S_Shore	0.0395387	0.0404652	0.000525201	0.570275	0.0439573	0.0423878	-0.00151145	0.121852
cg24148361	10	43224870	HNRNPF;HNRNPF;HNRNPF	S_Shore	0.0278276	0.0274721	-0.00023709	0.570275	0.0280814	0.0273148	-0.000547098	0.214536
cg13577292	7	44050792	DBNL;DBNL;DBNL;DBNL;DBNL;DBNL	Island	0.0784142	0.0763686	0.00102687	0.570275	0.0773424	0.0778148	0.00253458	0.144148
cg13812731	1	116411920	SLC22A15	NA	0.87159	0.877297	-0.00180302	0.57028	0.841181	0.849039	-0.000138823	0.967344
cg15548656	17	55824035	USP32	Island	0.00871841	0.00856178	-0.0001799	0.570287	0.00929269	0.00833613	-0.000877753	0.00736932
cg14300636	6	32024662	CFB	NA	0.774381	0.778452	-0.00246339	0.570292	0.747962	0.756006	0.000239729	0.957605
cg19395089	4	8398166	NA	N_Shore	0.973448	0.973768	0.000300836	0.570297	0.972802	0.973154	0.000639243	0.200914
cg00997054	17	56832850	TBX2	Island	0.021542	0.0223213	0.000294297	0.570304	0.0229153	0.0219769	-0.00105476	0.0437395
cg14018471	12	47362416	C12orf41	Island	0.00303598	0.00282228	-7.83288e-05	0.570305	0.00343143	0.00289534	-0.000348365	0.249325
cg15228268	17	35314451	GSDMB;GSDMB;GSDMB;GSDMB	NA	0.977773	0.978014	0.00028107	0.570308	0.976912	0.977578	0.000473809	0.328618
cg15079222	1	234625880	EDARADD;EDARADD	Island	0.0128566	0.012748	-0.000166912	0.570317	0.013334	0.0131768	3.27578e-05	0.918163
cg09501333	19	46287815	CYP2A13	Island	0.00582765	0.00578893	0.000139462	0.570318	0.00622799	0.00574423	-0.000225492	0.547892
cg02097604	9	135188993	SURF6	Island	0.980514	0.980988	0.000231098	0.570325	0.980703	0.980426	-0.000331009	0.39969
cg02278766	10	102782033	PDZD7;SFXN3	Island	0.00915793	0.00914572	-0.000137652	0.570327	0.00986462	0.00954414	-0.000457718	0.106585
cg10905247	7	127882973	C7orf68;C7orf68	Island	0.00577357	0.00574288	-8.65814e-05	0.570329	0.00679782	0.00628658	-0.000362486	0.0747573
cg14271651	2	216682573	XRCC5	S_Shore	0.0525294	0.0521176	-0.000519655	0.570333	0.0537962	0.0520628	5.93292e-06	0.99499
cg06850548	7	157609040	PTPRN2;PTPRN2;PTPRN2	N_Shelf	0.959688	0.958889	-0.000632287	0.570339	0.957711	0.958464	0.000805649	0.478894
cg03230175	1	5817643	NA	NA	0.974241	0.976571	0.000408763	0.57035	0.972268	0.974735	0.000740418	0.364292
cg14281092	14	66044192	GPHN;GPHN;GPHN;GPHN	Island	0.0540796	0.0547943	0.000656666	0.570354	0.0590178	0.0560017	-0.00103103	0.38007
cg04847841	2	74636547	DOK1	S_Shore	0.372187	0.371939	0.00354786	0.570362	0.401708	0.39371	-0.000963642	0.878301
cg16597169	3	142688339	RASA2	Island	0.013933	0.014047	-0.000120644	0.570363	0.0137701	0.0137643	-1.51e-05	0.94077
cg24581262	1	12111136	TNFRSF8;TNFRSF8	NA	0.958854	0.959435	-0.000933969	0.570363	0.957264	0.95816	0.000585047	0.735186
cg23679332	11	65540841	CATSPER1	NA	0.954684	0.955139	0.00064139	0.570369	0.953583	0.954563	0.000809004	0.460818
cg16740067	17	32953423	SYNRG;SYNRG;SYNRG;SYNRG;SYNRG;SYNRG;SYNRG	NA	0.974201	0.974518	0.000339755	0.570372	0.971771	0.97205	-2.49091e-05	0.967917
cg25068071	3	135451610	RYK;RYK	N_Shore	0.00467918	0.00480809	8.09489e-05	0.570373	0.00504155	0.0050011	-3.02702e-05	0.870252
cg05247661	22	40811724	NDUFA6	NA	0.787879	0.788209	0.00192676	0.570373	0.794293	0.793573	0.00106238	0.751147
cg21969516	7	28854093	NA	NA	0.905765	0.906638	-0.00072428	0.570374	0.903574	0.907156	0.00133696	0.319004
cg02039634	7	138317236	KIAA1549;KIAA1549	Island	0.0362847	0.0361914	-0.000266311	0.570375	0.037916	0.0368253	-0.000820102	0.109769
cg07094853	4	153676166	FBXW7	Island	0.0310692	0.0311226	-0.000425805	0.570379	0.0323101	0.0316717	-0.000944158	0.206338
cg17552696	7	2550067	C7orf27	Island	0.911794	0.913764	0.000656797	0.570379	0.911304	0.91168	-0.000611222	0.607577
cg07415998	7	73578288	GTF2IRD1;GTF2IRD1	NA	0.645398	0.650937	-0.0029555	0.570381	0.618069	0.62599	0.00117248	0.829595
cg08879886	8	61753753	CHD7	Island	0.008854	0.00918388	0.000120388	0.570381	0.00914558	0.00897239	-0.000160995	0.407977
cg07260532	2	218836959	NA	NA	0.983213	0.983499	0.000201844	0.570381	0.983153	0.983443	0.000254628	0.431553
cg04322429	7	136726494	DGKI	NA	0.963932	0.964665	0.000382834	0.570382	0.964315	0.964954	0.000330856	0.606071
cg10329874	6	19775382	NA	NA	0.00531411	0.00529089	-0.000185041	0.570383	0.00612922	0.00509294	-0.00114734	0.00372651
cg02696910	17	76987110	BAHCC1	Island	0.0168997	0.0168874	-0.000250994	0.570385	0.0172635	0.0165332	-0.000704568	0.117769
cg04294383	14	22385089	MMP14	Island	0.968643	0.971456	0.00244801	0.570388	0.964298	0.968119	0.00423119	0.437842
cg11204099	15	23698528	NA	NA	0.949718	0.949874	0.000407018	0.570389	0.950959	0.94951	-0.00120248	0.123943
cg26053547	19	44158153	FBXO17;FBXO17	Island	0.0196074	0.0201817	0.000192106	0.570391	0.0203319	0.0201953	-0.000196543	0.580768
cg18984486	5	137802538	REEP2	NA	0.145209	0.147009	0.000956073	0.570393	0.146101	0.146218	0.00185151	0.260713
cg19253379	11	64326907	MAP4K2	Island	0.123563	0.122611	0.00135755	0.570394	0.147798	0.145499	6.63825e-05	0.980727
cg23102659	13	20533427	LATS2	Island	0.00573453	0.00529617	-0.000125701	0.570395	0.00621186	0.00537024	-0.00052461	0.15691
cg26349976	13	42252421	C13orf30	NA	0.591024	0.585042	-0.00375653	0.570398	0.613634	0.623279	0.0132571	0.0383473
cg05493945	10	14615371	FAM107B	NA	0.809962	0.810888	-0.0023194	0.5704	0.792045	0.797007	-0.000228209	0.958474
cg07389512	4	6249667	JAKMIP1;JAKMIP1	N_Shelf	0.954592	0.955887	0.000406576	0.570401	0.955347	0.95579	-0.000413477	0.550011
cg02832357	2	152662896	CACNB4;CACNB4;CACNB4	Island	0.0039495	0.0036141	-9.94433e-05	0.570411	0.00434249	0.00356903	-0.000493175	0.14124
ch.7.8314F	22	40037055	ZC3H7B	NA	0.876781	0.878983	0.000887588	0.570413	0.869943	0.871603	0.00151832	0.353204
cg02333667	21	36451634	NA	S_Shore	0.0935625	0.0899747	-0.000880808	0.570424	0.0972428	0.0912984	-0.00412161	0.00989023
cg14150774	17	27373302	LRRC37B	NA	0.00758193	0.00761527	-0.000138671	0.57043	0.0086015	0.00761491	-0.000954605	0.000136194
cg21808881	7	101576405	CUX1;CUX1;CUX1	NA	0.972956	0.971573	-0.000540959	0.570433	0.971213	0.97185	0.00135529	0.118891
cg01572979	5	1497333	SLC6A3	Island	0.315209	0.318978	0.00188654	0.570434	0.30597	0.312574	0.0037981	0.283449
cg04199164	20	3011118	NA	Island	0.0480571	0.0488949	0.000470721	0.570434	0.0517057	0.0518185	0.000793975	0.35931
cg12914615	10	133996210	LRRC27;LRRC27;LRRC27;LRRC27	S_Shore	0.283433	0.28799	0.00436289	0.570435	0.270892	0.275375	0.00202382	0.788715
cg08469202	5	1153544	SLC12A7	Island	0.968717	0.96955	0.000385296	0.570435	0.96871	0.970136	0.00121964	0.0762759
cg13624424	6	35569214	TEAD3	N_Shelf	0.941369	0.941048	-0.00130988	0.570448	0.935558	0.940908	0.00345277	0.123772
cg24234984	7	151121294	PRKAG2;PRKAG2	NA	0.927723	0.925912	-0.00168372	0.570448	0.92936	0.926207	-0.00344107	0.2583
cg26648306	7	152472609	NA	NA	0.858704	0.864814	0.00596928	0.570449	0.853892	0.864769	0.00922747	0.37579
cg21000533	12	118101296	HSPB8;HSPB8	NA	0.516323	0.524053	0.00240947	0.570456	0.494397	0.505918	0.00560159	0.187978
cg13655245	6	169188837	NA	NA	0.701588	0.706325	-0.00238636	0.570456	0.669256	0.679843	0.00246868	0.557116
cg12058501	4	152236587	NA	N_Shelf	0.750728	0.756199	-0.00218338	0.570465	NA	NA	NA	NA
cg21050392	2	1920566	MYT1L	Island	0.975266	0.975785	0.00063223	0.570467	0.974543	0.976062	0.00171963	0.109793
cg15055101	22	28041916	RASL10A;RASL10A	Island	0.0183894	0.0192627	0.000278153	0.570468	0.0203764	0.0196153	-0.00113319	0.0197372
cg01419136	1	27257010	NA	NA	0.755603	0.764198	0.00223573	0.570469	0.723078	0.731883	0.00100419	0.809401
cg03178411	11	70936899	KRTAP5-9	NA	0.938987	0.939838	-0.00118019	0.570472	0.943798	0.942794	-0.0021151	0.247999
cg20632871	18	41938179	ATP5A1;ATP5A1;HAUS1;HAUS1	Island	0.0130479	0.0127651	-0.000165327	0.570477	0.0132163	0.01237	-0.000530556	0.0703118
cg00148114	16	66472739	EDC4	N_Shelf	0.947468	0.948518	0.000437546	0.570481	0.946347	0.947068	-0.000611197	0.459788
cg09198200	1	243811392	KIF26B	S_Shelf	0.978209	0.978619	0.000260396	0.570488	0.977736	0.978216	0.000289779	0.509868
cg23804585	6	170608261	NA	S_Shore	0.931561	0.932669	-0.000706041	0.570491	0.926134	0.92855	0.000913304	0.508968
cg27101452	1	65386407	AK3L1;AK3L1;AK3L1	Island	0.0122106	0.0127137	0.000206625	0.570493	0.0129663	0.0124866	-0.000612224	0.116097
cg14840782	7	2577827	IQCE;IQCE	NA	0.963619	0.96119	-0.00100746	0.570494	0.960208	0.960124	0.00110089	0.532912
cg11947985	1	62433329	L1TD1;L1TD1	Island	0.0128103	0.0132961	0.000528309	0.570494	0.012837	0.0127765	0.000101073	0.848146
cg24558266	4	6382196	PPP2R2C;PPP2R2C	NA	0.866244	0.869695	0.00093419	0.570498	0.864242	0.867131	0.000654518	0.70403
cg00995582	7	157945050	PTPRN2;PTPRN2;PTPRN2	S_Shore	0.95851	0.957952	-0.000520303	0.570499	0.956293	0.957317	0.000714768	0.418188
cg01649219	8	38294841	WHSC1L1;WHSC1L1	NA	0.892522	0.89476	-0.00109829	0.570501	0.895021	0.895375	-0.00312281	0.0887013
cg16552589	19	59396418	RPS9	Island	0.0127942	0.0128106	-0.000160858	0.570501	0.0134644	0.0130385	-0.000357723	0.21613
cg13897388	14	99679939	EVL	N_Shore	0.967303	0.966473	-0.00113753	0.570502	0.968168	0.966421	-0.00193375	0.259913
cg24761882	7	127078816	SND1	N_Shore	0.0149331	0.0148928	-0.000335679	0.570502	0.0162124	0.0150385	-0.00138602	0.0291686
cg24143495	19	59355273	LENG1	Island	0.012183	0.0124056	0.000142636	0.570508	0.012392	0.012245	5.14176e-05	0.842306
cg04558761	22	29421262	OSBP2	Island	0.194236	0.193379	0.00142887	0.570514	0.21408	0.212493	0.000492185	0.857452
cg04677340	10	519214	DIP2C	N_Shore	0.973404	0.972644	-0.000472415	0.570515	0.972832	0.972761	0.000326092	0.678828
cg20983954	7	141320118	TAS2R38	NA	0.985684	0.985236	-0.000256672	0.570515	0.984548	0.985034	0.000643247	0.144919
ch.12.66046708R	6	26646948	HMGN4	Island	0.0070996	0.00701265	-0.000100638	0.570516	0.00717759	0.00716448	-5.74665e-05	0.759804
cg24213115	2	120833127	NA	NA	0.797777	0.802621	-0.00193955	0.570517	0.774272	0.784573	0.00406246	0.235943
cg19139210	4	25519151	NA	NA	0.955085	0.956313	0.000587552	0.570521	0.950461	0.952492	0.0016481	0.131048
cg12045881	13	50385528	RNASEH2B;RNASEH2B	S_Shelf	0.396124	0.387571	-0.00354986	0.570529	0.417241	0.401417	-0.00985319	0.107127
cg05427356	4	15548960	FGFBP1	NA	0.782792	0.788031	-0.00249162	0.57053	0.749667	0.757317	-0.00186766	0.677771
cg16559025	10	843215	NA	S_Shore	0.975029	0.974561	-0.000376703	0.57053	0.973217	0.97409	0.000919761	0.180783
cg00846166	10	50627755	OGDHL;OGDHL;OGDHL	NA	0.9627	0.961775	-0.000367823	0.570532	0.960909	0.961725	0.000932955	0.146779
cg10954182	1	158188172	SLAMF9;SLAMF9;SLAMF9	NA	0.929498	0.930423	0.000574886	0.570534	0.929734	0.930816	0.000694436	0.511175
cg21798061	4	74154241	COX18;COX18	Island	0.00981126	0.0101139	0.000112592	0.570537	0.0100755	0.00994041	-0.000388047	0.0458848
cg01119523	4	154606139	KIAA0922;KIAA0922	N_Shore	0.0304557	0.0287873	-0.000798492	0.570538	0.0355203	0.0306043	-0.00342104	0.0119838
cg13910439	22	29318090	PES1	Island	0.00600009	0.00581552	-0.0001173	0.570543	0.0077714	0.00672704	-0.000849218	0.00464147
cg25556432	9	138539779	NOTCH1	N_Shore	0.917612	0.919349	0.000879166	0.570544	0.914663	0.918234	0.00312891	0.0586163
cg17598378	22	40162059	TOB2	NA	0.954199	0.95498	0.000402334	0.570546	0.953629	0.955622	0.00147922	0.0464721
cg00295572	7	158459775	NA	Island	0.964281	0.96508	0.000448975	0.570547	0.963916	0.965431	0.00148656	0.0675212
cg04783710	19	46992652	CEACAM3	NA	0.38986	0.387308	0.00449845	0.570554	0.424611	0.413042	-0.000194358	0.980449
cg15583193	19	5612653	SAFB	Island	0.979404	0.980819	0.000312885	0.570563	0.978354	0.980463	0.00111246	0.0667457
cg09136597	15	41879606	SERINC4;C15orf63	N_Shore	0.850472	0.853407	0.000829558	0.570568	0.849603	0.853296	0.00221984	0.160653
cg10102102	20	44575472	ZNF334;ZNF334;ZNF334;ZNF334	Island	0.133272	0.135491	0.00113628	0.570569	0.138418	0.137636	0.00255693	0.210421
cg21553145	12	124165521	AACS	Island	0.976074	0.975644	-0.000238913	0.570572	0.975966	0.97669	0.000754461	0.0576297
cg08298584	2	190153319	SLC40A1	N_Shore	0.0035188	0.00342388	-4.96872e-05	0.570573	0.00388835	0.00352959	-0.000263252	0.0069022
cg14781443	16	14287025	NA	Island	0.010928	0.01106	0.000133945	0.570576	0.0107685	0.0107688	-3.07663e-06	0.989085
cg01035900	1	1904567	KIAA1751	S_Shore	0.73949	0.744106	0.00160905	0.570577	0.725751	0.734367	0.00556964	0.0481883
cg16344442	6	167013311	RPS6KA2	NA	0.835391	0.837674	0.00226379	0.570577	0.834104	0.834244	0.000190921	0.961039
cg00989538	19	61711770	ZNF471	S_Shore	0.189293	0.188422	-0.00165325	0.57058	0.18888	0.188601	-0.000628559	0.826886
cg10759972	10	122699019	NA	S_Shore	0.381703	0.382121	0.00362034	0.570582	0.41096	0.39968	-0.00382861	0.528179
cg27573298	8	98705885	NA	Island	0.972197	0.973328	-0.000382064	0.570582	0.970319	0.972911	0.00123731	0.155524
cg10586317	16	2989878	NA	N_Shelf	0.967507	0.968221	0.000411597	0.570588	0.967928	0.968952	0.0011329	0.0849748
cg13261938	7	43765069	BLVRA	Island	0.0145801	0.0141615	-0.000230208	0.570588	0.0151315	0.0140695	-0.000659392	0.131848
cg19112275	17	18108561	SMCR7;SMCR7;SMCR7	S_Shore	0.972854	0.973458	0.000606247	0.570589	0.972128	0.973779	0.0016144	0.106153
cg03526165	1	11718572	AGTRAP;AGTRAP;AGTRAP;AGTRAP;AGTRAP	Island	0.0157079	0.0155879	-0.000236046	0.570595	0.0155228	0.0144318	-0.000896391	0.0219986
cg14517743	16	63826953	NA	NA	0.95789	0.957417	-0.000488159	0.570602	0.956633	0.957433	0.00105253	0.217588
cg04574459	17	78621405	NA	S_Shelf	0.816885	0.821528	-0.00212525	0.570602	0.806908	0.811944	0.000292566	0.93648
cg22517020	17	72046586	CYGB;PRCD	S_Shore	0.978322	0.978875	0.000218603	0.570603	0.978417	0.978847	0.000338538	0.399576
cg18776472	12	102759105	NT5DC3	Island	0.0142162	0.0140532	-0.000202793	0.57061	0.0149938	0.0143737	-0.000399508	0.255057
cg05035049	13	76448580	NA	N_Shelf	0.809649	0.814572	-0.00246957	0.570614	0.772967	0.781112	-0.000206775	0.963834
cg01062849	14	78231941	NRXN3	NA	0.610068	0.61345	0.00175644	0.57062	0.611177	0.614666	0.00146704	0.62409
cg23993235	16	57106374	SETD6;SETD6	N_Shore	0.00821701	0.00782075	-0.00019357	0.570621	0.0103648	0.00939745	-0.000273811	0.602374
cg20634498	1	35165529	NA	N_Shore	0.527592	0.528277	-0.00238984	0.570623	0.513143	0.51598	-0.00124676	0.767824
cg19819145	12	63085006	XPOT	Island	0.0094772	0.00966723	0.000121176	0.570628	0.00985672	0.00925934	-0.000515803	0.0135634
cg24286200	2	232500010	NPPC	Island	0.0100982	0.00956957	-0.000191411	0.570634	0.0113544	0.00992565	-0.000923645	0.100293
cg18810033	21	13903951	POTED	NA	0.913893	0.9132	-0.00246931	0.570636	0.907176	0.908597	-0.000815486	0.869046
cg00828377	1	6236589	GPR153	Island	0.946507	0.947681	0.000499213	0.570644	0.946201	0.947076	0.000164191	0.858797
cg18702827	8	29541315	NA	NA	0.00798144	0.00780362	-0.000159545	0.570651	0.00864979	0.00803375	-0.000483041	0.107961
cg17016524	8	139664148	NA	NA	0.0276013	0.026854	-0.000521951	0.570651	0.034465	0.0317895	-0.00221636	0.0239647
cg01838385	5	107034312	EFNA5;EFNA5	Island	0.0169262	0.0164527	-0.000241999	0.570651	0.0181807	0.0166512	-0.00111495	0.0279739
cg05615150	6	33504074	SYNGAP1	Island	0.0434488	0.0427152	-0.00072875	0.570656	0.0441163	0.0441195	0.000723031	0.570573
cg06785999	6	29087286	NA	Island	0.0170576	0.0183539	0.000350808	0.570657	0.0184198	0.0179157	-0.000899127	0.165341
cg05592292	16	31274037	ITGAX;ITGAX	NA	0.176638	0.174761	0.00242759	0.570661	0.199006	0.194548	0.00239217	0.582424
cg00411741	17	24254244	DHRS13	Island	0.0106621	0.0110328	0.000159238	0.570673	0.0112336	0.0106325	-0.000739352	0.00993465
cg01133779	19	2241843	LINGO3	Island	0.033276	0.0331346	-0.000291963	0.570677	0.0338706	0.0330895	-0.00105345	0.0451262
cg13728285	1	179326256	IER5;IER5	S_Shore	0.0227037	0.0232174	0.000298099	0.570681	0.0235937	0.0228489	-0.000912749	0.0618809
cg01162224	5	31832403	NA	NA	0.976859	0.97632	-0.000398934	0.570687	0.975791	0.976188	0.00053105	0.421538
cg16920551	4	8629107	NA	N_Shelf	0.979131	0.979779	0.000274015	0.570691	0.9789	0.979778	0.000455754	0.343654
cg26216760	22	45064319	TTC38	Island	0.784329	0.785378	-0.00217431	0.570692	0.767675	0.765537	-0.00675903	0.104357
cg26576875	15	99886155	NA	NA	0.288054	0.281548	-0.0035922	0.570692	0.301631	0.28921	-0.00805188	0.199985
cg01468921	8	30790288	PPP2CB;PPP2CB	S_Shore	0.882872	0.882325	-0.00120671	0.570701	0.874706	0.876081	-3.50208e-05	0.987529
cg01026503	5	1306833	TERT;TERT	Island	0.972972	0.972913	-0.000251119	0.570703	0.972502	0.972862	3.85619e-05	0.930489
cg11805311	7	12217285	TMEM106B;TMEM106B	Island	0.0160119	0.0163292	0.000180988	0.570705	0.0170291	0.0170975	0.00030446	0.295185
cg26185508	13	22847784	SACS	Island	0.0184829	0.0190199	0.000177921	0.570712	0.0182392	0.0186602	-8.88428e-05	0.767573
cg02568083	15	39232008	NA	NA	0.970399	0.970025	-0.000388699	0.570716	0.968129	0.968974	0.00110624	0.110896
cg01715248	9	33739416	PRSS3	N_Shore	0.394029	0.393914	0.00551885	0.570717	0.429125	0.42051	-0.00441434	0.640212
cg10943842	10	134410350	INPP5A	N_Shelf	0.905895	0.909239	0.00106957	0.570719	0.904655	0.908415	0.00182561	0.299479
cg21360975	21	36987394	NA	Island	0.0200195	0.0203777	0.000216334	0.570721	0.0219413	0.0224904	0.000444635	0.285658
cg00506198	11	111551613	BCO2;BCO2	NA	0.0634712	0.0649728	0.00110049	0.570724	0.0634324	0.0623405	-0.000901971	0.634837
cg08415557	22	29861346	PLA2G3	NA	0.957361	0.957815	-0.000478111	0.570727	0.954549	0.954433	-0.00134205	0.135776
cg02738272	16	1360087	UNKL	N_Shore	0.942436	0.942583	0.000529518	0.570733	0.9412	0.942221	0.00175782	0.0554226
cg18605441	2	28642960	PLB1;PLB1	N_Shore	0.0517973	0.0531347	0.000677102	0.570734	0.0534851	0.0527965	-0.00123383	0.301184
cg21566689	16	48228500	ZNF423	N_Shore	0.980705	0.981075	0.00022092	0.570737	0.980104	0.980701	0.000456384	0.224612
cg07661923	1	144218754	RBM8A	N_Shore	0.0112789	0.0110938	-0.000251089	0.570739	0.0119682	0.0111232	-0.000806487	0.0774259
cg26548311	16	71314209	NA	NA	0.95744	0.956509	-0.000727364	0.570741	0.95545	0.954671	-0.000761366	0.585858
cg13397899	1	109624619	PSRC1;PSRC1;PSRC1;PSRC1	N_Shore	0.354375	0.352319	0.00486494	0.570742	0.394592	0.379681	-0.00492405	0.57246
cg06158944	11	134139165	NA	S_Shore	0.949554	0.950387	0.000516187	0.570743	0.949034	0.949604	0.000379551	0.674773
cg05562241	6	32144800	TNXB	NA	0.941186	0.940901	-0.000671304	0.570745	0.940355	0.940569	-3.95231e-05	0.972791
cg01886514	19	47055466	RPS19	N_Shore	0.00559845	0.00555293	-8.56972e-05	0.570747	0.00593206	0.00557046	-0.000353921	0.0239402
cg22443651	12	66337946	DYRK2;DYRK2	NA	0.975808	0.975808	-0.00026196	0.570748	0.975691	0.975898	-1.60882e-05	0.971228
cg16846765	1	226394365	GUK1;GUK1	Island	0.0182579	0.0195693	0.00034609	0.570749	0.019727	0.0192231	-0.00120925	0.0495925
cg03069204	5	71439258	MAP1B	Island	0.0107628	0.0112292	0.000139061	0.570754	0.0129761	0.0128452	-0.00036689	0.873459
cg20128181	16	2922533	FLYWCH1;FLYWCH1	NA	0.959711	0.960083	0.000418374	0.570757	0.959039	0.959227	-0.000127484	0.865873
cg08751876	10	34144754	NA	NA	0.00462645	0.00485738	0.000136795	0.570762	0.0054146	0.00500188	-0.000484659	0.0481961
cg00135416	11	27450106	LGR4	N_Shore	0.024881	0.0251252	0.000221614	0.570763	0.0257571	0.0255509	9.59692e-05	0.807591
cg02361702	2	109112260	LOC100287216;SH3RF3	Island	0.0119281	0.0123311	0.000119262	0.570763	0.0147508	0.0122566	-0.0011087	0.564268
cg07459525	17	838115	NA	NA	0.923868	0.924393	0.00108129	0.570763	0.919157	0.921316	0.00238265	0.221401
cg18515585	1	239869990	OPN3	Island	0.0108297	0.0108356	-0.000125441	0.570763	0.0110567	0.0107476	-0.000161579	0.460405
cg07708516	9	139227962	NDOR1;NDOR1;NDOR1;NDOR1	S_Shore	0.965047	0.964678	-0.000586307	0.570766	0.963402	0.963099	-0.000441757	0.655114
cg12868015	2	8261161	NA	NA	0.971164	0.970164	-0.000436998	0.570767	0.967957	0.969606	0.00226922	0.0145489
cg22047825	6	31867813	VARS	N_Shelf	0.969558	0.969418	-0.000386742	0.570767	0.968421	0.969005	0.000472018	0.467983
cg03926983	2	73467072	ALMS1	Island	0.00870608	0.00884616	9.39607e-05	0.57077	0.00920725	0.00913895	-1.11244e-06	0.995097
cg23953290	6	2822902	NA	S_Shelf	0.819506	0.82071	-0.00404947	0.570771	0.799363	0.802027	-0.00313704	0.658378
cg26808637	16	2016811	SLC9A3R2;SLC9A3R2	N_Shore	0.0197612	0.0207191	0.000251091	0.570773	0.0200648	0.0209619	0.000409602	0.3288
cg21838952	11	65117085	KCNK7;KCNK7;KCNK7;KCNK7	S_Shore	0.63717	0.639738	-0.00271443	0.570777	0.613874	0.619125	-0.00146616	0.768292
cg01059295	8	144883226	FAM83H	Island	0.969907	0.970517	0.000314365	0.570779	0.970015	0.970986	0.000821287	0.167008
cg00889599	2	3171451	NA	NA	0.962268	0.962621	0.000374512	0.570779	0.962149	0.962726	0.000331153	0.61992
cg21447514	6	15354592	JARID2;JARID2	S_Shore	0.00726217	0.00707824	-0.00021938	0.570782	0.00985227	0.007799	-0.00200485	0.0219302
cg02863594	3	33815105	PDCD6IP;PDCD6IP;PDCD6IP;PDCD6IP;PDCD6IP	Island	0.00945854	0.00957763	0.000127231	0.570784	0.00979493	0.00951673	-0.000184704	0.453555
cg04105349	19	60857119	U2AF2;U2AF2	Island	0.0155179	0.015382	-0.00021658	0.570785	0.0170844	0.015511	-0.00113722	0.00693432
cg12775934	2	11739738	NA	NA	0.0637718	0.0650742	0.000795979	0.570788	0.0711233	0.0752776	0.00455911	0.00196649
cg26246897	17	78411973	TBCD	Island	0.98346	0.983253	0.000211838	0.57079	0.982817	0.983363	0.000630134	0.100008
cg05989460	1	12539137	NA	NA	0.502334	0.498247	-0.00435308	0.570792	0.485988	0.478536	-0.00772651	0.342994
cg25734785	8	129063212	PVT1	NA	0.958121	0.958915	0.000508075	0.570794	0.959505	0.96007	0.000115749	0.888442
cg05884522	17	50697592	HLF;HLF	Island	0.0143823	0.0147122	-0.000244971	0.570794	0.0158175	0.0151135	-0.000834779	0.0774387
cg09289463	10	3964087	NA	NA	0.98171	0.981921	0.00026697	0.570797	0.980947	0.981687	0.000629007	0.177709
cg19679633	13	112878118	NA	NA	0.954563	0.95485	-0.000448861	0.570801	0.953676	0.954883	0.000472723	0.543556
cg14624381	20	56393433	NA	N_Shelf	0.974338	0.974878	0.000278225	0.570809	0.973517	0.974056	7.02204e-05	0.882301
cg17298239	11	117365479	IL10RA;IL10RA	S_Shelf	0.963656	0.964353	0.00033586	0.570813	0.963415	0.963222	-0.000523295	0.404163
cg00539094	6	30719809	C6orf134	N_Shelf	0.960265	0.960383	-0.000439765	0.570817	0.960222	0.961082	0.000403066	0.603824
cg27665181	8	140693689	NA	NA	0.946389	0.946709	-0.000506362	0.570817	0.943898	0.943429	-0.00189306	0.0599655
cg09278789	11	62209407	NA	N_Shelf	0.832305	0.830219	-0.00179501	0.570817	0.828325	0.825257	-0.00122488	0.711453
cg08553572	16	85949362	FBXO31;FBXO31	NA	0.93563	0.936726	0.00114236	0.570819	0.935505	0.940487	0.0046158	0.0366247
cg14999716	11	65081734	LTBP3;LTBP3;LTBP3;LTBP3	Island	0.0495425	0.0496171	0.000575359	0.570821	0.0463079	0.0470008	0.00073807	0.384029
cg13844500	7	50103087	ZPBP;ZPBP	N_Shore	0.0181691	0.0185444	0.000730071	0.570824	0.0205185	0.0201357	0.000365027	0.81444
cg04239125	4	7087561	NA	NA	0.630264	0.634922	-0.00250943	0.570826	0.600088	0.609233	0.00113368	0.801699
cg12907379	11	62332158	STX5	S_Shelf	0.915515	0.915156	-0.000785644	0.570826	0.918352	0.916559	-0.00210447	0.126589
cg25430849	2	64940495	NA	Island	0.00433832	0.00407508	-9.2029e-05	0.570828	0.00477365	0.00401207	-0.00055938	0.0852707
cg13993051	20	29656206	ID1;ID1	N_Shore	0.00536826	0.00548048	9.41112e-05	0.570829	0.00587607	0.00530661	-0.000546515	0.00133834
cg01128603	12	5473856	NTF3;NTF3	Island	0.9501	0.950989	0.000532972	0.570829	0.948913	0.949324	0.000415532	0.666293
cg23423191	11	118035622	TREH	NA	0.0141464	0.0142113	-0.000199465	0.570834	0.0146537	0.0144222	-0.000392363	0.22754
cg22159398	2	11746189	NA	NA	0.030281	0.0293118	-0.000764943	0.570835	0.0329078	0.0298828	-0.00241602	0.0544725
cg16438619	11	62445327	CHRM1;CHRM1	N_Shelf	0.793246	0.797637	-0.00228674	0.570839	0.762891	0.771208	0.000763533	0.856644
cg02836478	12	122762629	ATP6V0A2	Island	0.00571073	0.00575026	-9.63802e-05	0.570845	0.00582664	0.00570161	-0.00017643	0.301939
cg18845001	5	1980225	NA	N_Shelf	0.936674	0.937725	0.000875385	0.570845	0.937943	0.939608	0.00165904	0.275681
cg14375345	6	160690080	SLC22A3	Island	0.0242956	0.0236318	-0.000454835	0.570847	0.0260217	0.0240183	-0.0012527	0.0926043
cg13602065	6	7144400	RREB1;RREB1;RREB1;RREB1	NA	0.971778	0.972434	0.000869031	0.570847	0.97245	0.972639	0.000367133	0.621017
cg15136870	7	107008377	BCAP29;BCAP29;BCAP29	S_Shore	0.0114626	0.0119315	0.000181097	0.570853	0.0129068	0.012539	-0.000376319	0.306212
cg01614615	16	65605444	NA	Island	0.0293265	0.0277137	-0.000482598	0.570853	0.0317421	0.027695	-0.00301312	0.000877108
cg03846240	10	1644335	ADARB2	NA	0.924412	0.925649	0.000687329	0.570858	0.923853	0.924794	0.00100979	0.427078
cg25098281	20	22514140	FOXA2;FOXA2	N_Shore	0.0175544	0.0171866	-0.000260118	0.570858	0.0194041	0.018574	-0.000163949	0.75598
cg22374861	10	3813758	KLF6;KLF6;KLF6;KLF6	N_Shore	0.105685	0.101421	-0.00176577	0.570861	0.112729	0.104085	-0.00504673	0.125484
cg05405483	14	94136227	NA	NA	0.969733	0.969426	-0.000325812	0.570862	0.968257	0.9691	0.00110773	0.0688367
cg02275418	4	24291794	NA	NA	0.564245	0.557254	-0.00657673	0.570862	0.568535	0.551243	-0.0169662	0.149374
cg08485937	17	8021378	TMEM107;TMEM107	S_Shore	0.921668	0.921143	-0.000915842	0.570869	0.917265	0.917084	-0.000682053	0.682243
cg25738070	1	154350895	LMNA;LMNA;LMNA	N_Shore	0.00891115	0.00884744	-0.000118191	0.57087	0.00915267	0.00877156	-0.000308659	0.163084
cg19257464	18	41938324	HAUS1;ATP5A1;HAUS1;HAUS1	Island	0.0143967	0.0153226	0.000229743	0.570872	0.0151004	0.0148131	-0.000628268	0.12337
cg10698928	16	55156321	MT4	NA	0.713886	0.719313	-0.00265746	0.570878	0.679588	0.691165	0.00487645	0.313958
cg06071824	5	1725318	NA	NA	0.852865	0.855694	0.00138425	0.570882	0.845728	0.850394	0.00303242	0.235361
cg16755475	16	85809998	NA	S_Shore	0.90324	0.902861	-0.000938448	0.570882	0.902256	0.901821	-0.00126584	0.413893
cg02882979	3	197850834	LRRC33	Island	0.0073302	0.00728415	-8.61412e-05	0.570887	0.00743038	0.00898668	0.00126894	0.45799
cg04906656	12	131730540	POLE	NA	0.967575	0.966457	-0.00105139	0.570887	0.966433	0.966308	0.000597941	0.762581
cg03040420	7	1974580	MAD1L1;MAD1L1;MAD1L1	Island	0.959503	0.958479	-0.000480508	0.570889	0.957838	0.958163	0.000567876	0.516001
cg15797527	1	55039873	TTC22;TTC22	S_Shore	0.0153401	0.0151033	-0.000254012	0.570889	0.0151634	0.0151719	-0.000202186	0.651727
cg05098425	6	30795992	TUBB	Island	0.0130975	0.0129999	-0.00012549	0.570889	0.0133438	0.0132227	8.05352e-05	0.738325
cg19118161	2	240304562	NA	NA	0.967897	0.969228	0.000454011	0.570894	0.966973	0.968687	0.000629666	0.418638
cg13000039	3	23869237	UBE2E1;UBE2E1	NA	0.961696	0.960486	-0.00071704	0.570899	0.960391	0.960381	0.000580468	0.621154
cg24595152	1	54953823	TTC4	N_Shore	0.0443754	0.0445369	0.000667628	0.570901	0.0516145	0.0513687	0.00151946	0.260117
cg26401796	10	41966117	NA	Island	0.650368	0.644722	-0.00257348	0.570904	0.649812	0.641947	-0.0042232	0.337932
cg27023555	11	67527241	UNC93B1	Island	0.333255	0.337894	0.00174328	0.570907	0.336272	0.353018	0.013795	3.59311e-05
cg04592144	6	34773012	C6orf106;C6orf106	S_Shore	0.0055887	0.00551479	-0.000110547	0.570912	0.00610529	0.00564743	-0.000377162	0.0167784
cg23665381	10	11693634	USP6NL;USP6NL	Island	0.0417671	0.0398508	-0.000546942	0.570916	0.0440669	0.0402976	-0.00259643	0.0168152
cg24989193	1	28071555	C1orf38;C1orf38;C1orf38	N_Shore	0.0104783	0.0109345	0.000114877	0.570923	0.0105262	0.0105766	-0.0002678	0.150301
cg26572770	20	44429040	ELMO2;ELMO2	S_Shelf	0.808976	0.811899	-0.0016032	0.570924	0.775144	0.780709	0.000114557	0.971002
cg15129506	15	77168922	RASGRF1;RASGRF1	Island	0.00479942	0.00432908	-0.00013354	0.570931	0.00529146	0.00456968	-0.000372002	0.270256
cg22931002	6	10524517	TFAP2A;TFAP2A	N_Shore	0.125815	0.124385	-0.00161967	0.570933	0.120169	0.114693	-0.00560661	0.02247
cg03053290	19	19356962	GATAD2A	Island	0.0139207	0.014166	0.00026406	0.570939	0.0136271	0.013004	-0.000576638	0.18016
cg00949635	1	40027727	BMP8B	Island	0.155401	0.156087	-0.00111046	0.570942	0.155604	0.158034	0.00445225	0.0263404
cg24738036	16	11425582	NA	NA	0.783164	0.786582	0.00250584	0.570957	0.78605	0.783481	-0.00222851	0.604715
cg03784302	15	97010770	IGF1R	Island	0.0150777	0.0151973	-0.000692236	0.570964	0.0176013	0.0146805	-0.00323285	0.0193295
cg22084563	6	47031410	GPR116	NA	0.878874	0.881498	-0.00132794	0.570967	0.869343	0.870259	-0.00308259	0.199051
cg20833128	16	3486217	C16orf90	N_Shore	0.960949	0.96071	-0.000648768	0.570973	0.95732	0.959521	0.00177972	0.148661
cg12018777	10	82158059	C10orf58	Island	0.0135863	0.0137719	0.000128049	0.570975	0.0140121	0.0140018	-5.00091e-05	0.831516
cg01428115	2	1044860	SNTG2	S_Shelf	0.914694	0.915829	-0.000700839	0.570976	0.912764	0.9137	-1.26584e-05	0.992031
cg04473280	17	29636912	CCL11;CCL11	NA	0.930959	0.929013	-0.00130287	0.570978	0.9289	0.930837	0.00289061	0.155152
cg11939283	12	122687003	GTF2H3	S_Shelf	0.95161	0.947106	-0.00273739	0.570979	0.948736	0.944786	-0.00314114	0.524356
cg14139051	12	131938058	CHFR;CHFR;CHFR;CHFR;CHFR	N_Shore	0.945606	0.945965	-0.000661859	0.570979	0.944142	0.945589	0.00121217	0.282506
cg04158612	7	73173220	LIMK1	NA	0.950241	0.952437	0.000467589	0.570981	0.949989	0.950367	-0.000316186	0.731807
cg18000445	1	153414055	TRIM46	Island	0.0934894	0.093547	0.000855678	0.570982	0.0972465	0.0967213	0.00103884	0.503609
cg26003933	5	134635943	NA	NA	0.975609	0.976448	0.000742922	0.570982	0.974745	0.976421	0.00158322	0.180363
cg06365538	19	12804593	RTBDN	Island	0.0194981	0.019755	0.00018348	0.570985	0.0211927	0.0210375	0.000322289	0.33859
cg23096826	11	2354387	CD81	N_Shore	0.827201	0.825895	-0.00129651	0.570989	0.829921	0.827397	-0.00254447	0.275056
cg25232795	3	182896541	SOX2OT	Island	0.0231791	0.0234539	0.000223962	0.570991	0.0235526	0.023734	-0.000110463	0.791222
cg13885155	1	11962572	MFN2;MFN2	N_Shore	0.0339967	0.0336973	-0.000526466	0.570993	0.0315417	0.0330273	0.00113833	0.202472
cg17142134	9	86499214	NTRK2;NTRK2;NTRK2;NTRK2;NTRK2	NA	0.940412	0.939636	-0.000806243	0.570993	0.936681	0.939067	0.00198357	0.166229
cg09148608	17	18338574	LGALS9C	NA	0.735664	0.740761	0.00241923	0.570997	0.726678	0.731969	0.00118368	0.771095
cg04799958	15	68761211	UACA;UACA	NA	0.939393	0.935818	-0.00111675	0.570999	0.938401	0.935404	-0.00111764	0.595305
cg06655796	8	143606919	BAI1	S_Shore	0.698984	0.698515	-0.00325273	0.571009	0.692866	0.691006	-0.00871481	0.160488
cg20587996	12	7254807	PEX5;PEX5;PEX5;PEX5;PEX5	NA	0.439805	0.440796	0.00500865	0.571009	0.46997	0.45414	-0.00804241	0.379574
cg16203458	2	68815491	ARHGAP25;ARHGAP25;ARHGAP25;ARHGAP25	NA	0.240985	0.236509	0.00417864	0.571026	0.299714	0.277842	-0.00887439	0.232763
cg05415931	1	225228422	CABC1	N_Shore	0.822483	0.823914	-0.00130831	0.571029	0.810635	0.810523	-0.00289114	0.243788
cg13090220	13	111090533	NA	NA	0.838166	0.841233	-0.00176266	0.571035	0.806161	0.814108	0.00280195	0.429905
cg18354742	7	37891123	TXNDC3	NA	0.879936	0.877503	-0.002118	0.571037	0.872756	0.874479	0.00302419	0.432386
cg18264092	8	20157468	LZTS1	NA	0.95485	0.955334	0.000508265	0.57104	0.953309	0.95433	0.00095381	0.37316
cg07221298	6	146798026	GRM1;GRM1	S_Shore	0.845837	0.850484	0.00121008	0.571046	0.832884	0.839696	0.00379761	0.0947564
cg23483563	16	86002601	ZCCHC14	N_Shore	0.986211	0.985879	-0.000227267	0.571051	0.985198	0.985942	0.000766509	0.0697285
cg04098763	16	641834	WDR90	Island	0.957554	0.957066	-0.000513629	0.571053	0.957251	0.956089	-0.000908211	0.288578
cg10195050	13	112554811	ATP11A;ATP11A	NA	0.95895	0.957358	-0.000728728	0.571054	0.956886	0.95639	6.86201e-05	0.959226
cg06504512	14	74713126	TMED10	Island	0.00761209	0.00742804	-0.000120406	0.571057	0.00850271	0.00762986	-0.000567658	0.0111268
cg17730758	15	73017625	COX5A	Island	0.00733994	0.00744195	0.000102606	0.571061	0.00774223	0.00741868	-0.000189184	0.314384
cg07958926	20	9963723	ANKRD5;ANKRD5;ANKRD5;ANKRD5	Island	0.0102028	0.00978509	-0.000198168	0.571062	0.0107878	0.00978212	-0.000706064	0.123151
cg27354296	17	33178066	HNF1B;HNF1B	Island	0.0475366	0.0480565	0.000576419	0.571064	0.049161	0.0498939	0.00246681	0.0253484
cg11471805	16	8714191	ABAT;ABAT	NA	0.610821	0.609525	-0.00369842	0.571068	0.644221	0.64739	0.00170412	0.796279
cg13116840	10	3603697	NA	NA	0.923881	0.925118	0.000955609	0.571073	0.921564	0.924959	0.00342941	0.0348909
cg04688351	1	43005738	LEPRE1;C1orf50;LEPRE1	Island	0.0189807	0.0190528	0.000243338	0.571073	0.0213655	0.0197121	-0.00113511	0.00905559
cg27481720	20	61370991	NA	N_Shelf	0.725084	0.726772	-0.00228138	0.571074	0.703201	0.706815	-0.00148413	0.712993
cg24758452	3	199172226	LMLN;IQCG;LMLN;LMLN;LMLN	S_Shore	0.00740276	0.00733669	-0.000121931	0.571076	0.00836638	0.00752454	-0.00067253	0.00719608
cg10770046	5	140714727	PCDHGA2;PCDHGA4;PCDHGA1;PCDHGA4;PCDHGB1;PCDHGA3	N_Shore	0.0133889	0.0136165	0.000244547	0.571077	0.0144688	0.0134954	-0.000852117	0.0749313
cg19029214	6	101020313	NA	N_Shore	0.0135051	0.0137168	0.000273041	0.571079	0.0164674	0.0164069	0.000551987	0.320862
cg20684180	10	73203489	CDH23;C10orf54	Island	0.032493	0.0326701	0.00040071	0.571083	0.0346653	0.033186	-0.000765927	0.334306
cg12005950	16	1165127	CACNA1H;CACNA1H	N_Shelf	0.970148	0.970625	-0.000421217	0.571083	0.966604	0.967941	0.00016071	0.845876
cg08732611	17	77794263	NA	N_Shore	0.0789643	0.0783821	0.00130977	0.571089	0.0814288	0.0772182	-0.00245214	0.252453
cg05393023	2	131898045	NA	N_Shore	0.957167	0.955549	-0.000825821	0.57109	0.955951	0.955138	-0.000148574	0.913943
cg16697214	7	156505567	NA	Island	0.117476	0.116053	0.00142597	0.571094	0.123077	0.126051	0.0052186	0.0532073
cg09205190	12	3733071	EFCAB4B;EFCAB4B;EFCAB4B	S_Shore	0.494233	0.49264	0.00234954	0.571099	0.511113	0.500708	-0.00497884	0.216975
cg26736850	4	154931595	NA	Island	0.027026	0.0276052	0.000264551	0.571105	0.0273001	0.0276333	-0.000133771	0.776693
cg09478103	10	93159781	HECTD2;LOC100188947;HECTD2	Island	0.00669261	0.00633399	-0.00014317	0.571108	0.00724771	0.00640192	-0.000552699	0.167265
cg12801474	12	131352612	GALNT9	Island	0.853252	0.855002	-0.00169418	0.571112	0.839065	0.841442	-0.000710317	0.838723
cg19679123	3	175845450	NA	NA	0.961908	0.961702	-0.000446535	0.571121	0.959676	0.958522	-0.00130529	0.13691
cg07275552	17	42204377	WNT3	Island	0.00605891	0.00556027	-0.000144256	0.571124	0.00645137	0.00552828	-0.000542276	0.148954
cg15848714	7	4750945	FOXK1	N_Shore	0.0992603	0.0992447	-0.00123268	0.571125	0.0918071	0.0906737	-0.00151146	0.449159
cg09967329	13	66094387	PCDH9;PCDH9	NA	0.974425	0.974349	0.000225361	0.571125	0.97489	0.974709	-8.69861e-05	0.814456
cg11736657	3	50688010	DOCK3	Island	0.00931481	0.00913442	-0.000148729	0.571133	0.00994113	0.00907108	-0.000680633	0.0139438
cg20032370	2	206855334	ZDBF2	NA	0.525632	0.521915	-0.00385074	0.571139	0.520274	0.525748	0.0145144	0.0374716
cg25946059	10	133849999	DPYSL4	Island	0.0214314	0.0211561	-0.000356732	0.571142	0.0224191	0.0214846	-0.000852648	0.169023
cg01609688	2	72967867	SPR	Island	0.00773967	0.00763788	-0.000126784	0.571145	0.00820194	0.00793421	-0.000124552	0.571455
cg09045050	15	39623868	RPAP1	Island	0.00569899	0.00583043	6.67085e-05	0.571148	0.00586552	0.00575189	-7.97268e-05	0.494546
cg14074830	10	72638814	NA	N_Shelf	0.0131077	0.0133518	0.000236862	0.571148	0.0151285	0.0148651	6.94092e-05	0.879093
cg27216355	14	104939357	NA	S_Shelf	0.971355	0.971026	-0.000346418	0.571151	0.970081	0.970952	0.000865469	0.189934
cg11999800	6	85541346	NA	Island	0.072641	0.0735094	0.000639753	0.571156	0.0812791	0.0794256	0.000389966	0.753414
cg02797809	12	130880704	MMP17	Island	0.00706585	0.00713964	9.99745e-05	0.571157	0.00771909	0.00689319	-0.000680088	0.00243911
cg02187503	6	31891343	HSPA1A;HSPA1L;HSPA1A	Island	0.0069042	0.00672374	-0.000206494	0.57116	0.00871104	0.00775231	-0.000730759	0.122414
cg11760861	19	42689311	ZNF793	N_Shore	0.00570594	0.00568637	-7.51124e-05	0.571162	0.00622967	0.0057634	-0.000441205	0.00230879
cg15964018	20	62042108	UCKL1	N_Shore	0.779743	0.78204	-0.00175652	0.571163	0.769054	0.774828	0.00138418	0.665641
cg09227190	19	50912553	FBXO46	Island	0.0120429	0.0119591	-0.000157397	0.571165	0.0129404	0.011928	-0.000869015	0.00347222
cg12721546	17	45405337	DLX4;DLX4;DLX4	Island	0.270506	0.269611	0.00285495	0.571174	0.304562	0.288451	-0.0100767	0.0465967
cg14295482	4	7096621	CCDC96;TADA2B	Island	0.0167419	0.0170376	0.000278039	0.571174	0.017996	0.0175372	0.000113986	0.796034
cg26114457	15	56145183	ALDH1A2;ALDH1A2;ALDH1A2;ALDH1A2	Island	0.0110486	0.0114608	0.000167792	0.571175	0.0118827	0.0116401	-0.000236743	0.313369
cg05751100	1	32252077	KHDRBS1;KHDRBS1	Island	0.0522039	0.0527864	-0.000624039	0.571175	0.0537695	0.0529225	-0.00265335	0.0248605
cg17996401	2	196747551	NA	S_Shelf	0.771603	0.768867	-0.00621575	0.571176	NA	NA	NA	NA
cg25414746	3	107070710	CBLB	Island	0.00323644	0.00316679	-4.6688e-05	0.571176	0.00335759	0.00309532	-0.000208291	0.00768771
cg07564937	8	41678460	ANK1;ANK1;ANK1;ANK1;ANK1	Island	0.025026	0.0249289	0.000275507	0.571182	0.0257339	0.0250997	-0.000767952	0.118843
cg24380207	1	40930550	NFYC;NFYC;LOC100130557;NFYC;NFYC;NFYC	Island	0.0108711	0.0113505	0.000172956	0.571184	0.0113518	0.0110741	-0.000560445	0.0575325
cg14940636	17	76465808	RPTOR;RPTOR	S_Shore	0.845913	0.840549	-0.00355677	0.571186	0.85384	0.849167	-0.00282482	0.62902
cg24140586	17	2646843	RAP1GAP2;RAP1GAP2	NA	0.330818	0.328096	0.00476072	0.571194	0.369039	0.356428	-0.00242923	0.771878
cg13503148	7	128365162	IRF5;IRF5;IRF5;IRF5;IRF5;IRF5	Island	0.0123479	0.012485	0.000152402	0.571199	0.0125215	0.0123725	-0.000257529	0.343836
cg21369801	4	85358256	NA	NA	0.955621	0.956208	-0.00055431	0.571203	0.95443	0.956099	0.000694376	0.475077
cg13933409	11	47404746	PSMC3	Island	0.0116721	0.0120015	0.000119867	0.571209	0.0120732	0.0118881	-0.000182815	0.389982
cg23942311	19	53672518	CYTH2;CYTH2	N_Shelf	0.804962	0.806884	-0.00136492	0.571213	0.79847	0.798562	-0.00414434	0.0946137
cg22112564	20	17897746	SNX5;C20orf72;SNX5	Island	0.00473838	0.00411492	-0.000543694	0.571217	0.00489965	0.00397871	-0.00071667	0.439146
cg25337513	1	221967445	CAPN2;CAPN2	Island	0.00571968	0.00568536	-7.95087e-05	0.57122	0.00592597	0.00560872	-0.000321471	0.054574
cg21568661	7	2523845	LFNG;LFNG	N_Shore	0.860669	0.86234	-0.00123071	0.571224	0.856365	0.855406	-0.0038915	0.0587596
cg20497212	8	22518055	KIAA1967;KIAA1967	Island	0.00627147	0.00621142	-8.53571e-05	0.571229	0.00657371	0.00617501	-0.000320687	0.0424829
cg04755848	19	6372747	KHSRP	N_Shelf	0.954226	0.95392	-0.00058102	0.571244	0.951711	0.951216	-0.000803494	0.467824
cg14636575	4	1564239	NA	N_Shore	0.986908	0.986996	0.000138939	0.571245	0.98703	0.987174	0.000170773	0.457552
cg01784909	19	1517150	MEX3D	N_Shore	0.923586	0.923951	0.000702976	0.571247	0.923436	0.923335	-0.000418385	0.721868
cg23754918	19	4453025	HDGF2;HDGF2	NA	0.971918	0.974349	0.00042495	0.57125	0.971853	0.974019	0.000820273	0.292559
cg21951478	14	88098154	ZC3H14;ZC3H14;ZC3H14;ZC3H14;ZC3H14	N_Shore	0.970194	0.970627	0.000329186	0.571251	0.969798	0.969685	-0.000172956	0.770664
cg00491021	6	3208649	PSMG4;PSMG4;PSMG4	S_Shelf	0.780423	0.782571	-0.00203105	0.571252	0.762897	0.7639	-0.0048373	0.18814
cg12072164	2	145592941	NA	NA	0.973498	0.974022	0.000295829	0.571254	0.973671	0.973457	-0.000138235	0.779776
cg04446749	13	113240848	TMCO3	N_Shelf	0.952546	0.952698	0.000660863	0.571255	0.949612	0.950061	0.0025525	0.0695586
cg01969023	1	3369744	ARHGEF16	NA	0.95111	0.952423	0.000495283	0.571258	0.951782	0.952907	0.00053771	0.50952
cg02367850	5	77603861	AP3B1	NA	0.980345	0.980035	-0.000262727	0.571259	0.979432	0.979626	0.000140827	0.752413
cg25181693	4	95347949	SMARCAD1;SMARCAD1;SMARCAD1	Island	0.00378328	0.00371083	-7.1493e-05	0.571265	0.00433155	0.00394037	-0.000278143	0.0496391
cg23984059	18	702250	ENOSF1;ENOSF1;ENOSF1	Island	0.00857161	0.00843623	-0.000117748	0.571266	0.00914083	0.00836833	-0.000632716	0.00961738
cg02592525	5	78569075	JMY	Island	0.00818405	0.00837189	9.72322e-05	0.571269	0.00845205	0.00824259	-0.000131608	0.491276
cg02504229	2	47450835	EPCAM	S_Shore	0.693075	0.701577	-0.00396467	0.571269	0.65438	0.675136	0.00709697	0.333059
cg23830037	22	45163886	CELSR1	Island	0.947424	0.946967	-0.000454988	0.571273	0.946696	0.946392	-0.000402603	0.604011
cg04217929	2	2872616	NA	NA	0.97739	0.977922	0.000246232	0.571276	0.977597	0.977936	0.000133326	0.759521
cg16712103	1	3549557	WDR8	N_Shore	0.952986	0.953337	-0.000438392	0.571281	0.953075	0.952926	-0.000901306	0.214164
cg16567815	19	1925837	CSNK1G2	N_Shore	0.976025	0.976178	0.000235484	0.571285	0.975779	0.975663	-0.00014669	0.747161
cg13791971	2	235600493	SH3BP4	NA	0.772932	0.778793	-0.00229715	0.571293	0.745956	0.750384	-0.00338026	0.429352
cg00781795	20	61317572	YTHDF1	Island	0.00973418	0.00915523	-0.000185327	0.571299	0.0104388	0.00936188	-0.000640608	0.150661
cg20958628	6	168371256	NA	N_Shore	0.934701	0.931546	-0.00153532	0.571308	0.931308	0.931196	0.00207839	0.432825
cg08423142	5	2803263	IRX2;IRX2	Island	0.180108	0.180089	0.00166958	0.571312	0.200388	0.193059	-0.00460918	0.136826
cg13131878	3	46221364	CCR1	NA	0.960157	0.960682	0.000598875	0.571313	0.957929	0.959138	0.00180068	0.0810766
cg19130981	10	8136824	FLJ45983;GATA3;GATA3;GATA3;GATA3;FLJ45983	Island	0.00551968	0.00517685	-0.000153599	0.571319	0.00672195	0.00607808	-0.000370873	0.3607
cg07344609	4	1363985	KIAA1530	NA	0.945083	0.945766	-0.00109776	0.57132	0.941904	0.945274	0.00140011	0.424596
cg09117878	8	54918401	ATP6V1H;ATP6V1H;ATP6V1H;ATP6V1H;ATP6V1H	Island	0.0227092	0.0228646	0.000204532	0.571321	0.0230739	0.0226629	-0.000540629	0.146354
cg18762647	5	44424819	FGF10	NA	0.0381068	0.0384095	0.000366637	0.571324	0.0388978	0.0383707	-0.000516169	0.426963
cg16612511	5	71050918	CARTPT	Island	0.172185	0.170543	-0.00118947	0.571325	0.176621	0.175945	-0.00131162	0.532302
cg24577933	13	52677591	NA	S_Shelf	0.952285	0.951156	-0.000877746	0.571329	0.95025	0.950384	0.000102519	0.939646
cg14758359	17	13913238	COX10	N_Shore	0.379637	0.382172	0.00198023	0.571332	0.3915	0.385119	-0.00788923	0.0361484
cg17622531	6	127626482	NA	N_Shelf	0.952247	0.948486	-0.0018314	0.571333	0.949923	0.94801	-0.000770605	0.833602
cg23341126	16	3996880	ADCY9	NA	0.982131	0.98192	-0.000198472	0.571341	0.981231	0.981874	0.00055383	0.113202
cg04562295	1	9400165	NA	NA	0.9754	0.975809	0.000297089	0.571342	0.975923	0.97641	0.000310432	0.502917
cg27091617	12	122025263	OGFOD2;ABCB9;ABCB9	Island	0.0115231	0.0113338	-0.000188946	0.571345	0.0120902	0.0115689	-0.000119799	0.723069
cg09807229	10	118581013	NA	NA	0.951569	0.949725	-0.000952278	0.571353	0.949522	0.950698	0.0020615	0.194379
cg16179607	15	79080660	MESDC1;MESDC1	Island	0.00794761	0.00752049	-0.000268117	0.571353	0.00852172	0.00762617	-0.000686331	0.144269
cg15652116	1	177465587	ABL2;ABL2;ABL2;ABL2;ABL2	Island	0.00914048	0.00899749	-0.000127714	0.571356	0.00998964	0.00904587	-0.000769116	0.00165628
cg02883229	1	109964011	AMPD2;AMPD2;AMPD2	Island	0.0118048	0.0116771	-0.000188346	0.571356	0.0146487	0.0138619	-0.000473435	0.24975
cg27422467	13	99336121	CLYBL	NA	0.925037	0.928315	0.000741528	0.571357	0.924733	0.926568	-0.00051898	0.692188
cg23658834	20	61201860	HAR1B;HAR1A	N_Shore	0.447513	0.451045	0.00388481	0.57136	0.449996	0.458727	0.00743081	0.262845
cg11280390	11	125799847	KIRREL3	NA	0.910217	0.911419	0.000775633	0.571361	0.910176	0.911052	0.000577638	0.645501
cg07240689	18	12267384	CIDEA;CIDEA	NA	0.963527	0.962539	-0.000456864	0.571363	0.962201	0.962307	0.000316569	0.700067
cg07760269	14	23680700	FAM158A	Island	0.0109982	0.0110396	-0.00014566	0.571363	0.0114163	0.0113142	-5.92328e-05	0.822871
cg21743907	16	617527	RAB40C	Island	0.962085	0.962047	-0.000374835	0.571364	0.962789	0.962097	-0.00103621	0.115556
cg26863324	1	201432671	NA	NA	0.964277	0.964093	0.0011308	0.571366	0.961312	0.963842	0.00391928	0.0533543
cg03748503	1	2128302	C1orf86	S_Shore	0.951701	0.952204	0.000703634	0.571367	0.949169	0.950344	0.000814276	0.491382
cg01207650	12	9214423	PZP	NA	0.913658	0.914176	-0.00084382	0.571368	0.910239	0.912483	0.00213196	0.170255
cg22815766	1	13899965	PRDM2	S_Shore	0.131147	0.132411	0.00171433	0.571371	0.127278	0.131861	0.00314282	0.29672
cg18901104	14	104850871	PACS2;PACS2	N_Shore	0.375371	0.371307	-0.00225545	0.571376	0.369967	0.367418	6.80023e-05	0.986761
cg16444117	11	17697819	MYOD1;MYOD1	Island	0.0308565	0.030882	-0.000307219	0.571378	0.0315029	0.0316642	0.000153989	0.785884
cg07084746	1	29434164	PTPRU;PTPRU;PTPRU	N_Shore	0.964361	0.962511	-0.000644104	0.571378	0.96282	0.961649	-0.000283297	0.815169
cg17414101	14	37138359	NA	Island	0.121278	0.121923	0.00104568	0.571381	0.129042	0.129512	0.00261192	0.198907
cg27275920	16	1309141	UBE2I;UBE2I;UBE2I;UBE2I	Island	0.980677	0.981696	0.000283176	0.571383	0.979871	0.981461	0.000793616	0.188716
cg23450972	16	45340519	MYLK3	NA	0.0410723	0.0400043	-0.000524187	0.571386	0.0476728	0.0439138	-0.00241878	0.00810874
cg10203842	7	148294881	NA	NA	0.00761488	0.0086954	0.000646196	0.571387	0.00795784	0.00852364	0.000236902	0.842533
cg09803321	12	92026135	NA	NA	0.975381	0.974928	-0.000346083	0.571388	0.974552	0.975113	0.000769052	0.201779
cg00846121	20	43269075	SEMG1;SEMG1	NA	0.018921	0.0193748	0.000398885	0.571389	0.021049	0.0189253	-0.00162396	0.0170942
cg09442149	5	38881857	OSMR;OSMR;OSMR;OSMR	Island	0.0505173	0.0540319	0.00124355	0.571392	0.0522427	0.0516072	-0.0028726	0.200309
cg00058296	7	909274	ADAP1	Island	0.949233	0.950981	0.000472602	0.571395	0.948499	0.949399	-0.000382109	0.666577
cg08795640	1	159276695	TSTD1;USF1;TSTD1;TSTD1;USF1	S_Shore	0.974085	0.974936	0.000290148	0.571405	0.972323	0.973333	0.000189039	0.727416
cg00649734	1	210655203	TMEM206	S_Shore	0.169453	0.166389	0.00288355	0.57141	0.199369	0.187035	-0.00362422	0.466892
cg03854595	3	128189961	PLXNA1	N_Shore	0.871288	0.873224	-0.00110961	0.571411	0.869976	0.869765	-0.00223008	0.287549
cg11052904	2	74517206	RTKN;RTKN;RTKN	Island	0.856984	0.860236	-0.00180116	0.57142	0.85071	0.855566	-1.97329e-05	0.994749
cg26751868	4	146759995	MMAA;MMAA	Island	0.00786751	0.00818465	0.000109964	0.571421	0.00821323	0.00796252	-0.000287144	0.130239
cg11512026	3	171422852	PRKCI	Island	0.0116433	0.0114899	-0.000185434	0.571425	0.012184	0.0112226	-0.000896395	0.0202232
cg24724503	3	186786682	SENP2	Island	0.0106409	0.0108646	-0.000184687	0.571431	0.0111398	0.0110074	-0.000433811	0.185134
cg16015712	5	1033580	NA	NA	0.900147	0.900489	0.00131505	0.571434	0.902852	0.905463	0.00338451	0.11577
cg18442758	5	68652135	CCDC125;CCDC125	NA	0.964287	0.96567	0.000660553	0.571434	0.960863	0.96255	0.00102578	0.408914
cg02941420	4	5950701	NA	NA	0.982737	0.98237	-0.000241019	0.571438	0.981909	0.981792	-6.93513e-05	0.871124
cg00885843	4	1234360	C4orf42;CTBP1;CTBP1;C4orf42	S_Shore	0.949785	0.950929	0.000467467	0.571443	0.950046	0.950509	-0.000201052	0.799863
cg02531797	4	140973900	MAML3	NA	0.975412	0.974937	-0.000243136	0.571445	0.974876	0.974862	0.000183268	0.686633
cg00868747	11	74231819	XRRA1	NA	0.975409	0.97544	-0.000256237	0.571446	0.974909	0.97511	-0.000242995	0.587237
cg02537310	3	197079269	TNK2;TNK2	Island	0.966546	0.967794	-0.00053413	0.571449	0.963856	0.967338	0.00159029	0.110765
cg13371627	12	110522251	ATXN2	S_Shore	0.019296	0.0196408	0.000345905	0.571452	0.0208266	0.0191818	-0.00128377	0.0383308
cg15490694	12	2778336	FKBP4	S_Shelf	0.94492	0.942695	-0.00117933	0.571456	0.938307	0.940165	0.000722884	0.867572
cg06301297	2	146604868	NA	NA	0.883812	0.885451	0.000713456	0.571461	0.881745	0.883216	0.000820933	0.54551
cg23537659	2	242432402	NA	N_Shelf	0.973222	0.97116	-0.00128896	0.571462	0.972429	0.970732	-0.00121886	0.578442
cg20045970	1	210847614	ATF3;ATF3;ATF3	Island	0.0162028	0.0156373	-0.000230653	0.571474	0.0167937	0.0161519	-0.000323692	0.458178
cg08246405	13	111647493	NA	NA	0.975653	0.975194	-0.000379314	0.571477	0.973944	0.974713	0.000615668	0.36046
cg02783887	5	1609703	NA	S_Shelf	0.958114	0.956191	-0.00174861	0.571482	0.955597	0.955744	0.000552302	0.872317
cg11249215	1	200190960	TIMM17A	Island	0.0233025	0.0233661	-0.000253306	0.571486	0.0238421	0.0226526	-0.00103917	0.032457
cg18913171	19	59297835	NDUFA3	Island	0.0120707	0.012267	0.000120119	0.571488	0.0121216	0.0119225	-0.000112575	0.59505
cg19950548	7	2251249	NUDT1;NUDT1;NUDT1;NUDT1;NUDT1;NUDT1;NUDT1	S_Shelf	0.834388	0.833626	-0.00136349	0.571502	0.842402	0.837837	-0.00420281	0.0635795
cg16764115	22	21192802	ZNF280B	Island	0.0271334	0.0266985	-0.000323087	0.571505	0.0308951	0.0290134	-0.000922341	0.13995
cg12959048	6	134200820	MGC34034;MGC34034	Island	0.00904412	0.00871484	-0.000170105	0.571507	0.0100767	0.0104296	0.000576598	0.109097
cg04492496	17	7289921	CHRNB1	S_Shore	0.0501986	0.0510457	0.000544854	0.571508	0.0599814	0.0593611	0.000494627	0.644245
cg09175915	19	41198844	CLIP3	S_Shore	0.955635	0.954069	-0.000777785	0.571509	0.951901	0.952382	0.000885413	0.536358
ch.20.18164830R	5	96096672	CAST;CAST;CAST;CAST;CAST;CAST;CAST;CAST;CAST;CAST	NA	0.0275838	0.0265904	-0.000780185	0.571514	0.0275235	0.0238023	-0.00372138	0.007139
cg03188198	17	34295727	LASP1	NA	0.975245	0.975265	-0.000274351	0.571517	0.974959	0.975169	-9.15807e-05	0.849638
cg11658975	16	2895284	NA	Island	0.0390405	0.0385316	-0.000441933	0.571529	0.0399698	0.0380309	-0.00150979	0.0450578
cg01597373	10	121267375	RGS10;RGS10	NA	0.325319	0.323646	0.00433258	0.57153	0.367824	0.351569	-0.00535982	0.47169
cg21007509	2	148318545	ACVR2A	Island	0.0224512	0.0226609	0.000208655	0.57153	0.0231312	0.0231122	1.85685e-05	0.963366
cg19806995	13	102638342	NA	NA	0.892061	0.891188	-0.00211935	0.571535	0.890491	0.894357	0.00620675	0.101493
cg19352193	12	46488119	HDAC7;HDAC7	NA	0.248888	0.248487	0.00233213	0.571535	0.27727	0.26259	-0.00917095	0.0278669
cg04627183	10	100152662	PYROXD2	NA	0.978281	0.978634	0.000262191	0.57154	0.977431	0.978158	0.000601708	0.207572
cg21205222	3	161424875	LOC401097	N_Shore	0.0144896	0.0142953	-0.000236342	0.571545	0.0155416	0.0148478	-0.000381832	0.425526
cg18547262	9	8847491	PTPRD;PTPRD	Island	0.0158061	0.0163278	0.000187142	0.571553	0.0158646	0.0156987	-0.000302645	0.254954
cg03424127	1	228338981	GALNT2	NA	0.97599	0.976935	0.000291952	0.571554	0.975407	0.976359	0.000668005	0.20342
cg22880757	12	116938801	RFC5;RFC5;RFC5;RFC5	Island	0.007691	0.00757845	-0.000139192	0.57156	0.00841917	0.00776457	-0.000531841	0.224482
cg04738656	1	160002637	ATF6	NA	0.0138155	0.0136036	-0.000326787	0.571562	0.0147804	0.0134313	-0.00116837	0.00846396
cg06306927	22	39582171	XPNPEP3;ST13	Island	0.0165835	0.01655	-0.000208678	0.571562	0.0177904	0.0164501	-0.000765182	0.0462748
cg26095266	1	9673400	PIK3CD	S_Shore	0.958743	0.958714	-0.000459984	0.571564	0.958789	0.958773	-7.475e-05	0.926281
cg25099438	6	32242551	EGFL8	Island	0.939527	0.94498	0.0010621	0.571565	0.937459	0.943628	0.00274604	0.119819
cg13101963	13	78699369	NA	NA	0.678493	0.681943	0.00244863	0.571565	0.668591	0.678205	0.007189	0.10437
cg19152024	12	29425517	ERGIC2	Island	0.00597251	0.00595349	0.000107025	0.571573	0.00736508	0.00707637	-4.75873e-05	0.877914
cg02500231	4	40554101	APBB2;APBB2;APBB2;APBB2;APBB2;APBB2;APBB2	S_Shore	0.0121984	0.0126804	0.000174415	0.57158	0.0122648	0.012513	0.000168939	0.562827
cg15981265	17	17681000	SREBF1;SREBF1;SREBF1;SREBF1	Island	0.00436246	0.00390531	-0.000137267	0.571584	0.00454348	0.00399606	-0.00021009	0.518203
cg02257312	20	29922287	TTLL9;DUSP15;DUSP15;DUSP15;TTLL9	Island	0.069215	0.0682931	0.000624035	0.571588	0.0706194	0.0681672	-0.00208725	0.0840313
cg08032525	1	1992582	PRKCZ	N_Shelf	0.951838	0.952467	0.000450384	0.571588	0.953777	0.952795	-0.00100208	0.236603
cg06690825	1	164401137	FAM78B	Island	0.034193	0.0337432	-0.000385506	0.571589	0.036912	0.0353607	-0.00114781	0.118958
cg23025244	20	219417	C20orf96	Island	0.0181434	0.0193038	0.00041609	0.571595	0.02038	0.0190344	-0.00171649	0.0239641
cg10921702	11	18084702	SAAL1	S_Shore	0.907615	0.911595	0.00110038	0.571596	0.891474	0.895956	0.00162587	0.464553
cg07010222	15	84139403	KLHL25	Island	0.0228695	0.0225914	-0.000353333	0.571604	0.0249392	0.0231246	-0.00190319	0.00151226
cg19856822	18	3252519	MYL12B;MYL12B;MYL12B;MYL12B	Island	0.011503	0.0118632	0.000131042	0.571605	0.0116657	0.0117211	-0.000137651	0.55966
cg26465310	1	153537584	PKLR;PKLR	NA	0.893309	0.895623	0.000787677	0.571614	0.893954	0.894761	0.000590482	0.670405
cg01092213	20	36809911	ACTR5	N_Shore	0.0108234	0.0106757	-0.000141902	0.571617	0.0109154	0.0107417	-0.000111303	0.656634
cg04724275	5	160907925	GABRB2;GABRB2	Island	0.0141197	0.0145453	0.000195075	0.571618	0.0152687	0.0146196	-0.000846398	0.0190711
cg26159128	4	8493465	ACOX3;ACOX3	Island	0.0123502	0.0122483	-0.00017036	0.571622	0.0124861	0.0120721	-0.000390898	0.197314
cg12866648	3	27607184	NA	NA	0.0112717	0.0111005	-0.000316041	0.571624	0.0120196	0.0107266	-0.00117208	0.0141942
cg01049141	22	27776636	ZNRF3	S_Shore	0.947877	0.948544	-0.000496726	0.571625	0.948123	0.948906	0.000133392	0.872354
cg21815536	9	123069693	GSN;GSN;GSN;GSN;GSN;GSN;GSN	NA	0.854515	0.855988	-0.000934037	0.571626	0.849753	0.852037	0.000492021	0.79159
cg22688836	15	89225650	FURIN	Island	0.95441	0.954868	-0.000514904	0.571626	0.953272	0.95225	-0.00158359	0.103288
cg19413435	3	5042232	NA	N_Shore	0.824313	0.83043	-0.0022057	0.57163	0.786957	0.797295	0.00127486	0.764091
cg05385260	6	35807403	LOC285847	Island	0.0222881	0.0226561	0.000202708	0.571632	0.0224438	0.0231591	0.000603397	0.0854183
cg09146328	8	18122181	NAT1;NAT1;NAT1;NAT1;NAT1;NAT1;NAT1;NAT1;NAT1	NA	0.949241	0.94544	-0.00135593	0.571634	0.946525	0.945105	7.07141e-05	0.975431
cg13597564	22	49062940	PLXNB2	Island	0.80301	0.811254	0.00183112	0.571635	0.78508	0.785798	-0.00585157	0.0918668
cg12085600	16	82770995	TAF1C;TAF1C	N_Shore	0.958919	0.960535	0.000699656	0.571639	0.95782	0.96028	0.00173833	0.167646
cg10854528	11	93113663	C11orf54;TAF1D	N_Shore	0.0620501	0.0633283	0.000779612	0.571639	0.0622539	0.0642381	0.00193203	0.186061
cg15048700	6	28663192	SCAND3	S_Shore	0.014414	0.0141144	-0.000284867	0.571655	0.0179942	0.0167692	-0.000510831	0.407539
cg21191176	16	66072845	ATP6V0D1	Island	0.00298779	0.00294339	-3.85824e-05	0.571657	0.00300792	0.00286932	-0.000110169	0.1006
cg05485853	19	5643159	LONP1	Island	0.672815	0.678151	-0.00211513	0.571661	0.64715	0.651787	-0.00200225	0.615327
cg15213990	6	30002176	HCG4P6	Island	0.214506	0.224843	0.00622747	0.571661	0.212094	0.230645	0.0171143	0.111325
cg23617042	17	72763774	NA	Island	0.551676	0.558413	0.00239157	0.571661	0.52748	0.534425	0.00069715	0.867481
cg00989505	12	120371775	KDM2B;KDM2B	N_Shelf	0.933669	0.935559	0.000551258	0.571665	0.934787	0.933904	-0.00218439	0.016397
cg17497176	11	131360649	NTM;NTM;NTM;NTM	NA	0.972971	0.97268	-0.000305594	0.571665	0.971644	0.971697	1.8685e-05	0.9723
cg24842908	17	3322345	SPATA22;SPATA22;SPATA22;SPATA22;SPATA22;SPATA22	S_Shore	0.940264	0.941997	0.000795847	0.571673	0.937947	0.940825	0.00231802	0.051593
cg19716902	1	12494212	VPS13D;VPS13D	NA	0.933841	0.936276	0.00140453	0.571677	0.932574	0.933498	-0.000125637	0.960692
cg14297332	11	67962603	LRP5	Island	0.968137	0.968634	-0.000340367	0.571681	0.96776	0.967954	-0.00040556	0.487616
cg04578660	8	48164166	NA	NA	0.948727	0.948671	0.000699523	0.571682	0.949309	0.949145	-7.80236e-05	0.948464
cg05899118	16	2819945	ZG16B	NA	0.160632	0.157449	-0.00241131	0.571683	0.159889	0.15501	-0.00518462	0.264105
cg15241074	22	39817019	MIR1281	N_Shore	0.0121918	0.0120082	-0.000274258	0.571683	0.0133261	0.012036	-0.00105263	0.0229986
cg03303355	11	67796245	C11orf24	Island	0.00555358	0.00563352	7.47475e-05	0.571684	0.00589376	0.00556624	-0.000258048	0.103913
cg20703790	3	198078976	SENP5	Island	0.00296193	0.00273586	-7.99667e-05	0.571684	0.00336555	0.00283966	-0.000348874	0.290633
cg17053098	14	90953021	CCDC88C	N_Shore	0.00929696	0.00905596	-0.000179427	0.571688	0.0103125	0.00919951	-0.000910885	0.00102976
cg01311955	1	12161133	TNFRSF1B	NA	0.9408	0.940993	-0.000670677	0.571692	0.93505	0.935608	-0.00101742	0.447072
cg06186457	2	85051845	KCMF1;KCMF1	Island	0.0288034	0.0295413	0.000365239	0.571695	0.0289426	0.0297278	0.000584205	0.370149
cg17591640	4	141294965	MAML3	Island	0.0108258	0.0110274	-0.00018752	0.571695	0.0112767	0.0109868	-0.000369151	0.339586
cg23752752	17	34561437	PLXDC1	N_Shore	0.00527712	0.00494512	-0.000119089	0.571697	0.00555819	0.00490683	-0.000367522	0.309137
cg19088555	10	133216919	NA	NA	0.935841	0.936606	-0.000584066	0.571701	0.936338	0.936268	-0.000941574	0.328151
cg21140898	16	55456468	SLC12A3;SLC12A3;SLC12A3	NA	0.910962	0.911147	-0.000723517	0.571702	0.905426	0.906523	0.000308096	0.810385
cg23293230	1	164391527	MIR921;FAM78B	NA	0.939385	0.937781	-0.000818557	0.571703	0.939183	0.939415	0.000708655	0.628289
cg08668997	9	78710902	PRUNE2	Island	0.0533441	0.0529836	0.000701613	0.571706	0.0548411	0.0545764	-0.000320052	0.793724
cg07482870	10	5570951	NA	NA	0.583681	0.592991	0.00398153	0.57171	0.561496	0.57988	0.0129847	0.0613072
cg05168344	3	54712928	CACNA2D3	NA	0.797901	0.80386	0.00238966	0.571712	0.77246	0.784902	0.00677604	0.127481
cg06261630	6	30412716	TRIM39;TRIM39	NA	0.964172	0.962469	-0.000945113	0.571713	0.962218	0.962072	0.000491318	0.805477
cg12367621	8	67187973	NA	Island	0.146603	0.146935	-0.00105797	0.571716	0.14763	0.146896	0.00156084	0.432243
cg01670430	8	22465199	SORBS3;SORBS3	Island	0.0402531	0.0396901	-0.000423127	0.571717	0.0414886	0.0399485	-0.00116039	0.134095
cg01550445	6	44202830	TMEM63B;MRPL14	Island	0.0383678	0.0390593	0.000435791	0.57172	0.0391401	0.0396158	0.00135357	0.0794821
cg19520493	12	55914921	SHMT2;SHMT2;SHMT2;SHMT2;SHMT2;SHMT2;SHMT2;SHMT2	N_Shore	0.90293	0.90579	-0.00118334	0.571722	0.896468	0.895258	-0.00496029	0.0330776
cg02143496	8	27201458	TRIM35	Island	0.963804	0.964324	0.000400651	0.57174	0.963363	0.963313	0.000542978	0.460933
cg17550997	3	72450761	NA	NA	0.783535	0.785125	-0.00203092	0.571744	0.766274	0.768257	-0.00237133	0.557779
cg07875825	11	118542495	NA	N_Shelf	0.81727	0.824059	-0.00252022	0.57175	0.782269	0.788973	-0.00351071	0.456526
cg18828966	6	16411148	ATXN1;ATXN1	NA	0.959491	0.960012	0.00046978	0.571753	0.959257	0.960197	0.00103403	0.224146
cg14259594	11	80808819	NA	NA	0.791065	0.79497	0.00190895	0.571755	0.79595	0.794148	-0.00297607	0.376305
cg01521917	16	24918982	ARHGAP17;ARHGAP17	NA	0.967387	0.968535	0.000691874	0.571758	0.969411	0.969099	-0.000578009	0.32973
cg15617706	19	13066681	NFIX	N_Shore	0.293179	0.293284	0.00405585	0.571769	0.324066	0.312744	-0.00458465	0.509962
cg01152302	1	163779967	LOC400794;LRRC52	NA	0.279085	0.28748	0.00374874	0.571771	0.280781	0.284118	-0.00264976	0.704159
cg26331991	12	108076911	ACACB	Island	0.0245193	0.0243563	0.000241999	0.571773	0.0250386	0.0243243	-0.00062982	0.170987
cg26680520	2	230495074	FBXO36;TRIP12	Island	0.00574812	0.00546215	-0.000129641	0.571774	0.00629155	0.00544615	-0.000590096	0.0901402
cg01676844	2	55923639	NA	NA	0.975828	0.976676	0.000263198	0.571774	0.976062	0.976592	0.000232609	0.614541
cg12613240	6	35293375	SCUBE3	S_Shelf	0.330905	0.330659	0.00342668	0.571781	0.359734	0.351391	-0.0019563	0.744361
cg24896608	7	138815215	KLRG2	N_Shelf	0.750534	0.756304	-0.00257368	0.571786	0.716045	0.725516	-9.28826e-05	0.984078
cg13827212	6	126143641	NA	NA	0.00403764	0.00416589	8.25478e-05	0.571789	0.00447649	0.00417266	-0.000301444	0.0485818
cg16132709	2	228291033	SLC19A3	Island	0.00933467	0.00966959	0.000173885	0.571791	0.00985089	0.00959579	-0.000213361	0.475365
cg17837521	18	5534099	EPB41L3	Island	0.00807071	0.00833049	8.59628e-05	0.571792	0.00834134	0.00804434	-0.00036107	0.0187775
cg02014014	3	11585595	VGLL4;VGLL4;VGLL4;VGLL4	S_Shore	0.934816	0.933966	-0.000951061	0.571795	0.933995	0.935254	0.000731791	0.65536
cg07140660	6	28519009	ZSCAN23	NA	0.0379347	0.0383921	0.00035417	0.571795	0.0385956	0.0382644	0.000360796	0.579985
cg00081666	9	138444748	INPP5E	N_Shore	0.967779	0.967429	-0.0003469	0.571799	0.967114	0.967146	-3.74651e-05	0.948098
cg00169412	15	22976582	SNORD115-6	NA	0.919799	0.921726	0.000824346	0.571805	0.917709	0.91992	0.00163901	0.290894
cg17672035	1	179171537	KIAA1614	S_Shore	0.805911	0.809128	0.00125722	0.571812	0.806195	0.813149	0.00486419	0.0215382
cg13149767	16	87517955	CBFA2T3;CBFA2T3	N_Shelf	0.91657	0.917279	0.000688913	0.571812	0.915003	0.916422	0.000994624	0.436419
cg15255399	11	116214348	APOA1	S_Shelf	0.973265	0.973307	-0.000284701	0.571816	0.97292	0.972673	-0.000316517	0.502316
cg09495645	6	50918391	TFAP2B	N_Shore	0.162675	0.157666	-0.00182628	0.571818	0.183875	0.171794	-0.00811788	0.026282
cg21661815	19	51213930	MIR769	N_Shelf	0.980917	0.980434	-0.000300738	0.571818	0.979995	0.979921	0.000177038	0.734412
cg16818725	7	103417726	RELN;RELN	Island	0.00640315	0.00635569	-9.50648e-05	0.571818	0.00654738	0.00635258	-0.000192065	0.299196
cg25730309	17	56800574	BCAS3;BCAS3	NA	0.946762	0.947931	-0.000582299	0.571822	0.946951	0.946467	0.000467498	0.667093
cg08551036	6	8380918	SLC35B3;SLC35B3;SLC35B3	Island	0.00957917	0.00993068	-0.000442617	0.571829	0.0097281	0.00942567	-0.000973597	0.168547
cg24311564	3	118831342	NA	NA	0.959691	0.956826	-0.00154878	0.571836	0.95883	0.958137	-0.000125246	0.91856
cg13319197	8	95343830	GEM;GEM	Island	0.00721543	0.00717184	-0.000113691	0.571839	0.00757539	0.0070147	-0.000540971	0.010335
cg12765632	3	187394010	DGKG;DGKG;DGKG	N_Shore	0.39683	0.400175	-0.0021924	0.571842	0.40605	0.407159	-0.00340006	0.41079
cg15552158	3	195835204	TMEM44;TMEM44;TMEM44;TMEM44	Island	0.00317275	0.00331413	0.000221746	0.571844	0.00339035	0.00296497	-0.000249098	0.373454
cg14312921	12	9157256	A2M	NA	0.975409	0.977264	0.000355091	0.571851	0.974897	0.977125	0.000983702	0.145357
cg00964055	2	95356398	KCNIP3	NA	0.976035	0.975904	0.000323701	0.571855	0.975565	0.975713	0.000530483	0.340027
cg06636195	7	49877548	VWC2	NA	0.889168	0.887603	-0.00113368	0.57186	0.890848	0.892649	0.00370592	0.0530007
cg07115110	1	36008018	CLSPN	Island	0.0124831	0.0122915	-0.000163392	0.571862	0.0127031	0.0120358	-0.000627127	0.0440336
cg12099032	14	96038996	PAPOLA	Island	0.0089383	0.00885668	-0.000135615	0.571862	0.00925536	0.00893554	-0.000288877	0.269892
cg02340826	7	25959026	NA	S_Shore	0.976422	0.976219	-0.000315834	0.571864	0.975307	0.975577	-7.23227e-05	0.903813
cg20239565	17	45331493	NA	N_Shelf	0.952164	0.952514	-0.000707267	0.571867	0.952367	0.949449	-0.00443718	0.00059276
cg07805981	14	102480758	CDC42BPB	NA	0.940109	0.940059	-0.00063018	0.571869	0.940025	0.939704	-0.000603959	0.588475
cg02036494	10	17206084	CUBN	NA	0.955251	0.955746	-0.000687401	0.571873	0.952256	0.954945	0.00185936	0.112169
cg19031384	22	41583133	ARFGAP3;ARFGAP3;ARFGAP3;ARFGAP3	Island	0.0160737	0.0160954	-0.00020659	0.571873	0.0167861	0.0160755	-0.000782269	0.0297478
cg25039966	7	1916806	MAD1L1;MAD1L1;MAD1L1	Island	0.94639	0.945702	-0.000810292	0.571874	0.945966	0.944928	-0.00156489	0.293372
cg17203313	15	60331403	NA	NA	0.978383	0.978806	0.000217882	0.571877	0.977899	0.978364	4.12506e-05	0.91673
cg11112257	4	2728245	TNIP2;TNIP2	S_Shore	0.0434144	0.0422098	-0.000586148	0.571883	0.051687	0.0475825	-0.00244848	0.0293664
cg12375903	21	27258768	ADAMTS5	N_Shore	0.969749	0.969837	0.000367725	0.571889	0.969355	0.969959	0.000838865	0.212522
cg24228306	12	130966978	ULK1	NA	0.978296	0.978965	0.000299761	0.571891	0.976941	0.977929	0.000557805	0.306622
cg20675173	1	65204974	JAK1	Island	0.0260538	0.0268963	0.000262353	0.571894	0.0266271	0.0265844	-0.000413432	0.355878
cg24701032	1	74815654	C1orf173	NA	0.947537	0.948794	0.000497239	0.571895	0.946962	0.946031	-0.00109821	0.227069
cg02953302	13	100867011	NALCN	Island	0.0423179	0.0425303	-0.000740995	0.5719	0.0429575	0.0412183	-0.00281327	0.0211991
cg07031352	14	31616384	ARHGAP5;ARHGAP5;ARHGAP5;C14orf128;ARHGAP5	Island	0.0169933	0.0173577	0.000291121	0.571901	0.0207991	0.0197059	-0.000758907	0.18709
cg03054713	11	2863584	CDKN1C;CDKN1C;CDKN1C	Island	0.0107053	0.0108909	0.00011254	0.571903	0.0110477	0.0107797	-0.000366891	0.0704178
cg17463508	6	32163495	TNXB	Island	0.00727627	0.00756722	9.86799e-05	0.571906	0.00760227	0.00760517	-4.59113e-05	0.791717
cg06340768	1	95007378	NA	NA	0.00844913	0.00858917	-0.000130303	0.571908	0.00846725	0.00871283	0.000226089	0.311926
cg13928411	15	55455553	CGNL1	N_Shore	0.944776	0.945819	0.00108705	0.57191	0.945053	0.945872	0.000931335	0.610273
cg12221970	16	66439062	NUTF2;CENPT	S_Shore	0.00699269	0.00690613	-9.78123e-05	0.571911	0.00740934	0.00726933	1.85954e-05	0.924436
cg03936315	8	16088935	MSR1;MSR1;MSR1	NA	0.885953	0.889588	0.00109975	0.571913	0.875118	0.88059	0.00295835	0.171806
cg12059258	19	1416207	APC2	Island	0.782004	0.782443	-0.0022811	0.571919	0.778317	0.778451	-0.00284309	0.486749
cg08106205	16	2415058	ABCA17P	N_Shelf	0.989391	0.990053	0.000163613	0.571922	0.989073	0.989889	0.000306817	0.464255
cg02460935	5	151309035	NA	NA	0.549488	0.552683	-0.00219056	0.571925	0.525724	0.532262	-0.000591578	0.87736
cg23882945	14	59266442	RTN1	S_Shelf	0.965232	0.963777	-0.000657953	0.571928	0.962669	0.962127	9.83511e-05	0.936016
cg04511291	5	156625565	CYFIP2;CYFIP2	Island	0.0232688	0.0234407	0.000229732	0.571929	0.0241536	0.0235142	-0.00069806	0.120714
cg09469984	14	104364923	NA	Island	0.0165094	0.0167322	0.000221925	0.571934	0.0165613	0.0170794	0.000702932	0.0727946
cg26448489	15	88664460	NA	NA	0.00844248	0.00833081	-0.000161987	0.571936	0.00937126	0.00825588	-0.00101949	0.000433002
cg26706238	6	15629078	JARID2	S_Shelf	0.978012	0.977663	-0.000273579	0.57194	0.977637	0.977839	0.000124909	0.794825
cg19499776	1	173621985	TNR	NA	0.929469	0.929798	-0.000714782	0.571946	0.929824	0.929553	-0.00108767	0.391593
cg05272888	10	134671724	NA	Island	0.981255	0.981332	-0.000191187	0.571946	0.981038	0.981188	-7.03045e-05	0.845389
cg14641705	1	8800814	RERE;RERE	S_Shore	0.00488482	0.00463814	-0.000307769	0.571947	0.00497534	0.00464591	-0.000300048	0.304927
cg12798859	10	97505743	ENTPD1;ENTPD1;ENTPD1;ENTPD1;ENTPD1;ENTPD1;ENTPD1;ENTPD1;ENTPD1;ENTPD1;ENTPD1	NA	0.273542	0.274178	0.00181166	0.57195	0.284923	0.28508	0.00276047	0.383576
cg22694813	5	81184758	NA	NA	0.917963	0.916657	-0.00214156	0.571953	0.919924	0.919828	-0.000990895	0.78416
cg05797732	9	138579128	NA	NA	0.2955	0.294882	0.00294512	0.571957	0.318111	0.310216	-0.000838379	0.867314
cg25535317	11	45264550	SYT13	Island	0.0160944	0.0162184	0.000246909	0.571958	0.0174475	0.0164992	-0.00082597	0.0805218
cg00892742	5	146156811	PPP2R2B;PPP2R2B;PPP2R2B;PPP2R2B;PPP2R2B;PPP2R2B;PPP2R2B	NA	0.840578	0.843493	0.00126181	0.571961	0.826906	0.832983	0.00464077	0.0464736
cg04619185	19	10684877	QTRT1	Island	0.955688	0.955905	-0.000445423	0.571964	0.955779	0.956175	-0.000125535	0.878265
cg12798338	14	100561250	MIR758;MIR1197;MIR323	NA	0.97451	0.974965	0.000255783	0.571968	0.973974	0.97454	0.00050325	0.279866
cg09216381	3	127856324	NA	Island	0.0263438	0.0259359	-0.000269827	0.571969	0.0277131	0.026505	-0.000645291	0.211099
cg05490366	5	60663204	ZSWIM6	Island	0.00839407	0.00837863	0.000112683	0.571973	0.00876248	0.00807639	-0.000557762	0.0068266
cg10699496	15	81838086	NA	N_Shore	0.267989	0.266679	0.00328499	0.571974	0.296081	0.29028	0.00191871	0.734828
cg14515571	19	53664209	CYTH2;CYTH2	Island	0.00572295	0.00566663	-8.00079e-05	0.571976	0.00598886	0.00557482	-0.000345317	0.0166378
cg03305181	7	99425072	NA	NA	0.948771	0.949684	-0.000569374	0.571979	0.938879	0.942518	0.00178575	0.124025
cg10067458	1	185066104	PLA2G4A	NA	0.59609	0.596581	-0.00190213	0.571987	0.598424	0.587041	-0.00690097	0.0419876
cg05935827	17	35508240	NR1D1	N_Shore	0.0651348	0.0656764	-0.00101316	0.571989	0.0603782	0.0583532	-0.0035495	0.0160414
cg23104184	7	70234244	WBSCR17	Island	0.04027	0.0398131	-0.000430246	0.571994	0.0411081	0.0399426	-0.00124924	0.0551014
cg05766636	22	28307253	NIPSNAP1	S_Shore	0.0329757	0.0327674	-0.000292994	0.571994	0.0321624	0.0322187	-0.000190872	0.707833
cg27217194	2	47650919	KCNK12	Island	0.0232972	0.0220465	-0.000323317	0.571997	0.0251198	0.0230886	-0.00112816	0.124407
cg25631414	12	74765269	NAP1L1;NAP1L1	Island	0.0160094	0.0159852	-0.000203111	0.571999	0.0175657	0.0165603	-0.000610874	0.0993415
cg21862992	7	97518667	NA	NA	0.222621	0.221428	0.00328354	0.57201	0.274098	0.273808	0.00565679	0.351794
cg00920098	1	2020322	PRKCZ;PRKCZ	NA	0.982371	0.982306	-0.000242129	0.57202	0.9814	0.981697	0.000324658	0.488407
cg26069252	6	6533692	LY86;LOC285780	NA	0.921344	0.923159	0.00163172	0.572021	0.930835	0.932805	0.00210882	0.412518
cg00110769	15	56093457	ALDH1A2;ALDH1A2;ALDH1A2;ALDH1A2	NA	0.944496	0.942105	-0.000965388	0.572022	0.942315	0.943566	0.00223366	0.172149
cg13675814	6	164361121	NA	NA	0.938263	0.939199	0.000553297	0.572026	0.938074	0.938595	0.00010683	0.929405
cg12550726	2	206349875	NRP2;NRP2;NRP2;NRP2;NRP2	NA	0.492217	0.493661	-0.00170914	0.572027	0.464952	0.471976	0.00382106	0.230954
cg10505740	13	109758187	COL4A1;COL4A2	Island	0.0342897	0.0349752	0.000372173	0.572027	0.0350671	0.0353215	0.0005696	0.342205
cg02193650	19	40306832	FXYD3;FXYD3;FXYD3;FXYD3;FXYD3	N_Shore	0.83449	0.836837	-0.00164437	0.572032	0.818113	0.823896	0.00187444	0.538299
cg13933692	18	2836834	EMILIN2	Island	0.0167552	0.0176061	0.000548953	0.572032	0.0175198	0.0164434	-0.0010037	0.132305
cg07047131	14	94304575	GSC	Island	0.0140708	0.013593	-0.000207434	0.572041	0.0143077	0.0132888	-0.000483744	0.141938
cg13732865	15	87834150	RHCG	S_Shelf	0.943991	0.946406	0.000974445	0.572049	0.932951	0.938606	0.00385382	0.0634566
cg19979108	10	21828644	NA	Island	0.973145	0.972608	-0.000386673	0.57206	0.972126	0.972139	0.000152583	0.811912
cg12065442	20	60559209	C20orf166;C20orf200	Island	0.0114119	0.0117275	0.000118933	0.572067	0.0120308	0.0117053	-0.00029298	0.175336
cg24536818	2	219614503	CCDC108;CCDC108	Island	0.0114033	0.011394	-0.000255182	0.572075	0.0129086	0.011611	-0.00143526	0.00376765
cg02956660	17	24277010	PHF12;PHF12	NA	0.326805	0.323411	0.00420593	0.572076	0.369182	0.356156	-0.0029501	0.691287
cg02212934	13	102043139	NA	N_Shelf	0.0131811	0.0128216	-0.000189565	0.572078	0.013578	0.0135947	0.000165186	0.639354
cg09595185	5	159985990	ATP10B	NA	0.900279	0.901749	0.00539682	0.572085	0.897827	0.90265	0.00610817	0.519691
cg02593218	17	24968975	CORO6	Island	0.0125992	0.0123569	-0.000151004	0.572085	0.0126645	0.0123783	-0.000437336	0.0829577
cg14123923	19	57796691	NA	Island	0.0292595	0.0292493	0.000316277	0.572091	0.031894	0.0297694	-0.000819924	0.17277
cg24755104	15	39496411	RTF1	Island	0.0487623	0.0490049	-0.000392338	0.572106	0.0485364	0.0478309	-0.00113583	0.0988364
cg00253228	16	29907755	TAOK2	S_Shore	0.980157	0.979757	-0.000223048	0.572113	0.979257	0.979954	0.000733938	0.0772371
cg08797483	9	138475595	SEC16A	NA	0.966747	0.964809	-0.000804757	0.572113	0.964818	0.964922	0.000818693	0.542598
cg18053973	17	78638790	METRNL	Island	0.837799	0.845522	0.00258384	0.572113	0.825707	0.840304	0.00851563	0.0778201
cg19107793	11	46823890	CKAP5;CKAP5	Island	0.0103282	0.0102364	-0.000154179	0.572117	0.0100355	0.00998491	5.32309e-05	0.836867
cg16764236	3	129632581	NA	N_Shore	0.923907	0.924702	-0.000735356	0.572118	0.921519	0.922785	-0.000106717	0.938529
cg11864079	19	36531417	TSHZ3	N_Shore	0.0474653	0.0471783	-0.000371217	0.572118	0.0501098	0.0514448	0.00183054	0.0112525
cg05643373	11	61104660	SYT7	Island	0.0455664	0.0461029	0.000499301	0.572119	0.0456598	0.0467925	0.00207767	0.0184078
cg13546414	17	39633723	NA	S_Shore	0.00954279	0.00984624	0.000168048	0.572133	0.010436	0.0100808	-0.00015736	0.632066
cg20667008	12	13421411	C12orf36	NA	0.83187	0.830776	-0.00169014	0.572134	0.833263	0.830415	-0.00463426	0.16341
cg12949547	10	133868799	DPYSL4	N_Shore	0.904073	0.905151	0.000645267	0.572137	0.903744	0.904962	0.000661169	0.56039
cg02052217	18	54853611	LOC390858	NA	0.974022	0.974321	0.00026511	0.572146	0.973569	0.973925	0.000274037	0.526551
cg25123866	19	11031653	SMARCA4;SMARCA4;SMARCA4;SMARCA4;SMARCA4;SMARCA4;SMARCA4	Island	0.94364	0.944624	0.000545322	0.572153	0.943149	0.943688	-0.000119629	0.895616
cg07942135	11	61091689	SYT7	Island	0.0221741	0.022118	-0.000277495	0.572157	0.0254124	0.0238681	-0.00114357	0.0349798
cg08418323	1	3344327	PRDM16;PRDM16	S_Shelf	0.961195	0.959891	-0.000747317	0.572157	0.959114	0.959663	0.000845214	0.542013
cg05190559	17	17665412	SREBF1;SREBF1	N_Shelf	0.921453	0.921314	-0.000598747	0.57216	0.922119	0.920974	-0.00148846	0.171947
cg17604223	1	15957417	FBLIM1	N_Shore	0.281765	0.282333	0.00239735	0.572165	0.303914	0.299191	-0.000835708	0.844229
cg06039318	6	170401040	NA	NA	0.95422	0.956249	0.00108412	0.572165	0.952311	0.956214	0.00249071	0.189221
cg03923838	1	199251692	KIF21B	NA	0.349549	0.348256	0.00384541	0.572166	0.380728	0.369468	-0.00334189	0.62488
cg26681770	11	113064096	TMPRSS5	NA	0.951185	0.952138	0.000564778	0.572179	0.955225	0.955252	-0.000388956	0.639359
cg08233864	11	2878627	SLC22A18AS;SLC22A18;SLC22A18	N_Shore	0.970056	0.969957	-0.000601185	0.572187	0.969686	0.970389	0.000455685	0.624736
cg15897102	8	75047013	TCEB1	Island	0.00904418	0.00925645	8.32144e-05	0.572188	0.0092892	0.0092362	-6.72735e-05	0.651486
cg22500132	17	3718406	CAMKK1;CAMKK1;CAMKK1	Island	0.974109	0.973583	-0.000476605	0.572189	0.972983	0.973773	0.000913546	0.289717
cg21690091	6	163982736	NA	NA	0.968152	0.967419	-0.00044477	0.57219	0.966251	0.966899	0.000792859	0.339529
cg15961744	16	65839908	FHOD1;SLC9A5	Island	0.0141663	0.0141879	-0.000231236	0.572194	0.0141986	0.0132674	-0.000890988	0.019205
cg24448969	18	65775051	CD226;CD226	NA	0.682461	0.682777	0.00322529	0.572197	0.701218	0.696401	-0.00053406	0.924701
cg19857361	1	24912844	NA	NA	0.862466	0.862487	-0.00109568	0.572201	0.858675	0.861651	0.000758816	0.713639
cg05062511	16	23511454	NDUFAB1	N_Shelf	0.969955	0.970823	0.000301564	0.572207	0.970118	0.970275	-0.000472801	0.399667
cg11614091	6	71931551	NA	NA	0.966012	0.966921	-0.000414484	0.57221	0.965921	0.9659	-0.000963286	0.202398
cg05170183	10	74682841	MRPS16	S_Shore	0.00719248	0.00712762	-0.000144887	0.572228	0.00788376	0.0070534	-0.00083006	0.00279165
cg00065368	18	72665101	ZNF236	S_Shore	0.870095	0.871355	-0.00118302	0.572229	0.872882	0.871878	-0.00271341	0.208837
cg05246251	5	179651137	MAPK9;MAPK9;MAPK9;MAPK9;MAPK9	Island	0.00772198	0.00768069	-0.000112739	0.572229	0.00812716	0.0078431	-0.000294853	0.150066
cg14301933	10	35574960	CCNY	NA	0.974425	0.97417	-0.000325686	0.572236	0.973492	0.974261	0.00100158	0.0651224
cg23430644	6	6558572	LOC285780;LY86	NA	0.98234	0.982105	-0.000250119	0.572244	0.981557	0.981764	0.000158652	0.745891
cg04217658	4	111053257	EGF	NA	0.801264	0.802689	0.00195664	0.572247	0.813068	0.808126	-0.00458701	0.184134
cg06019865	1	144228087	PEX11B;GNRHR2	S_Shore	0.0224464	0.0217684	-0.000418933	0.572251	0.0299383	0.0273695	-0.00176262	0.080173
cg02023402	11	110089155	ARHGAP20	S_Shore	0.0121533	0.0122471	0.000216678	0.572256	0.0131987	0.0126256	0.000116814	0.801759
cg10572262	8	27796837	SCARA5	S_Shelf	0.85742	0.85585	-0.00169893	0.572265	0.866029	0.863277	-0.00173884	0.560371
cg14886379	4	1959373	WHSC2;MIR943	S_Shore	0.928084	0.930614	0.00111623	0.572268	0.92688	0.930541	0.00513153	0.0112749
cg19378416	3	114716683	CCDC52;CCDC52	Island	0.0396179	0.0395115	-0.000381661	0.572274	0.0397092	0.0382347	-0.000822217	0.178373
cg07290652	5	145700217	POU4F3	Island	0.0134992	0.013826	0.000145528	0.572277	0.0165449	0.0162035	-0.000258426	0.367735
cg01331461	4	1776320	FGFR3;FGFR3;FGFR3	Island	0.969172	0.969705	0.000326386	0.572278	0.968618	0.969182	7.64522e-05	0.901111
cg03884572	11	8242081	LMO1	S_Shore	0.0160293	0.0160558	0.000625797	0.572278	0.0172873	0.0159089	-0.000749475	0.406649
cg00076313	10	102233272	WNT8B	S_Shore	0.344531	0.343504	0.00453988	0.572279	0.380879	0.369119	-0.00277211	0.722194
cg17493098	3	121551027	LRRC58	Island	0.0359109	0.0360541	-0.000275362	0.572283	0.0341962	0.0353691	0.000990947	0.0434222
cg14926093	17	2815637	RAP1GAP2;RAP1GAP2	NA	0.830402	0.836046	-0.002224	0.572294	0.799611	0.804925	-0.00277927	0.481148
cg07417745	20	61756370	STMN3	S_Shore	0.876274	0.877602	-0.00107369	0.572295	0.870653	0.870999	-0.00184173	0.341863
cg19590934	19	42875296	ZNF781	S_Shore	0.12946	0.129454	0.001187	0.572302	0.137007	0.13365	-0.00191207	0.394833
cg01099580	9	98252931	HABP4	Island	0.0225119	0.0228112	-0.000326827	0.572307	0.0233683	0.0222849	-0.00125748	0.0443815
cg09387970	11	1990492	NA	Island	0.921893	0.924055	0.000667521	0.572312	0.919861	0.921725	0.00154057	0.218461
cg04895640	6	144565178	NA	NA	0.980072	0.979236	-0.000397716	0.572315	0.978666	0.978925	0.000552884	0.458395
cg01130192	21	46434524	LSS;LSS;LSS;LSS	NA	0.957629	0.957335	0.00330323	0.572319	NA	NA	NA	NA
cg05372260	16	84438415	NA	S_Shore	0.93614	0.937556	0.000501837	0.572321	0.935451	0.937127	0.000955853	0.309725
cg17352583	13	110101790	CARS2	S_Shelf	0.975344	0.975754	0.000305165	0.572322	0.972626	0.972725	-0.000697849	0.844718
cg23858197	17	77474358	MAFG;MAFG	S_Shore	0.427559	0.424255	-0.00215309	0.572326	0.437215	0.427503	-0.0081064	0.0427531
cg03713592	1	17636548	RCC2;RCC2	N_Shore	0.00944712	0.00933608	-0.000125583	0.572332	0.0103386	0.00929093	-0.000842286	0.00065016
cg09230154	2	23767688	KLHL29	S_Shore	0.967058	0.967515	0.000682432	0.572333	0.965741	0.966801	0.0010464	0.377949
cg26524256	20	34708355	SLA2;SLA2	NA	0.566617	0.56838	0.00215157	0.572334	0.581636	0.577637	-0.00198322	0.587111
cg19121163	4	8668810	CPZ;CPZ;CPZ	NA	0.856679	0.856507	-0.0012866	0.572336	0.852869	0.851398	-0.00242127	0.282268
cg15822858	14	104011414	NA	Island	0.636617	0.643752	0.00325668	0.572337	0.634937	0.633981	-0.00493686	0.396652
cg09424275	18	32663190	KIAA1328;C18orf10	Island	0.0159597	0.0151937	-0.000433601	0.572338	0.0170712	0.0152837	-0.00152667	0.0480801
cg15556990	1	42274344	NA	Island	0.00447976	0.00415714	-9.78289e-05	0.572341	0.00498407	0.00412407	-0.000571312	0.104851
cg22418337	12	130138792	GPR133	Island	0.852304	0.858195	-0.00193936	0.572358	0.824111	0.830343	-0.00202711	0.584235
cg21501412	13	21345106	NA	NA	0.76112	0.767148	0.00169775	0.572359	0.749407	0.758313	0.00467942	0.13921
cg00671093	6	166788894	RPS6KA2;RPS6KA2	Island	0.970391	0.971434	0.000320726	0.572368	0.971181	0.970839	-0.000755727	0.203976
cg00332126	6	33505489	SYNGAP1	S_Shore	0.722749	0.728114	0.00176165	0.57237	0.697567	0.705273	0.00202816	0.529985
cg03400410	19	4127193	SIRT6	S_Shelf	0.883474	0.883758	-0.000939123	0.572375	0.883714	0.883818	0.000741895	0.633573
cg25482091	10	106391309	SORCS3	Island	0.0064274	0.005977	-0.000174999	0.572381	0.00692064	0.00602014	-0.000587013	0.144724
cg16284203	7	142539426	PIP	NA	0.764131	0.76598	0.00133144	0.572382	0.760622	0.762832	0.0028789	0.239216
cg24295300	16	2201100	C16orf79	N_Shelf	0.985706	0.985717	-0.000133169	0.572384	0.985618	0.985176	-0.000472829	0.0765021
cg03806828	16	76691184	WWOX;WWOX;WWOX	Island	0.0175176	0.0174436	-0.000218832	0.572385	0.0177393	0.0182262	0.000534105	0.195712
cg22169523	17	9486383	WDR16;WDR16	N_Shelf	0.936159	0.935169	-0.000725876	0.572386	0.930728	0.933803	0.00305379	0.0178967
cg07473822	15	61123062	TPM1;TPM1;TPM1;TPM1;TPM1;TPM1	Island	0.0384767	0.038906	0.000434409	0.572389	0.040796	0.038913	-0.00248558	0.00184824
cg13563959	17	41217795	CRHR1;CRHR1;CRHR1;CRHR1	Island	0.0258098	0.0274383	0.000453015	0.57239	0.0284589	0.027063	-0.00199753	0.00919875
cg11040777	17	59433810	ICAM2;ICAM2;C17orf72;ICAM2;ICAM2;ICAM2	NA	0.919039	0.921428	0.000668323	0.572399	0.916185	0.917064	-0.00108492	0.3566
cg05962781	8	107739534	OXR1;OXR1	Island	0.0166337	0.0165913	-0.000198673	0.572405	0.0174604	0.0168385	-0.000833177	0.0183577
cg14352119	15	27197739	APBA2;APBA2	S_Shelf	0.885233	0.886967	-0.00123612	0.572407	0.876871	0.881165	0.000865233	0.679984
cg07718444	1	8307305	SLC45A1	Island	0.846673	0.851767	0.00140039	0.572414	0.838591	0.843025	0.0010719	0.669249
cg15645757	10	11845654	ECHDC3	NA	0.967868	0.967823	-0.000331919	0.572416	0.967075	0.968005	0.000801785	0.16509
cg14779825	11	85457777	PICALM;PICALM	Island	0.00503269	0.0049568	9.4904e-05	0.572417	0.0053511	0.00528671	0.00015927	0.635808
cg03461296	17	7346613	POLR2A	NA	0.980164	0.98081	0.00021363	0.572418	0.979731	0.980375	0.00034971	0.362365
cg04396314	7	116907174	CFTR	NA	0.0141464	0.0137996	-0.000249336	0.572418	0.0167245	0.0153238	-0.000745316	0.43736
cg17373759	7	6454300	DAGLB;DAGLB	S_Shore	0.00396185	0.0039166	-6.16619e-05	0.572425	0.00436049	0.00426607	-0.000104936	0.666795
cg04696808	22	39404953	MCHR1	NA	0.934266	0.935165	-0.000951965	0.572428	0.927537	0.927382	-0.00283012	0.110833
cg20850873	1	6561091	TAS1R1;TAS1R1;TAS1R1;TAS1R1	N_Shore	0.778639	0.780901	-0.00107072	0.572432	0.785496	0.783807	-0.0044337	0.0208128
cg11794769	20	36490780	LOC388796;SNORA71A;LOC388796	NA	0.96455	0.964827	-0.000394112	0.572438	0.963661	0.964318	-2.24079e-05	0.973486
cg05852477	1	219135417	NA	Island	0.77832	0.783029	-0.00294582	0.572438	0.746486	0.754889	6.75329e-06	0.998999
cg15684116	19	52625233	SLC8A2	Island	0.0279967	0.0277286	-0.000377402	0.572438	0.029763	0.0295031	-0.000813565	0.245499
cg02900441	21	43400587	U2AF1;U2AF1;U2AF1	Island	0.150285	0.143369	-0.00121608	0.572444	0.15352	0.143952	-0.00577398	0.00618619
cg13697387	2	60632833	BCL11A;BCL11A;BCL11A	N_Shore	0.00963387	0.00964897	0.000156154	0.572444	0.01083	0.00982927	-0.000744927	0.0109594
cg16035189	4	57405574	NA	NA	0.770926	0.777179	0.00186507	0.572445	0.760585	0.773238	0.00755369	0.0292979
cg02079122	2	234745036	NA	NA	0.937238	0.937314	-0.000672652	0.57245	0.939648	0.93952	-0.000639909	0.590949
cg07119829	17	32193176	NA	NA	0.696824	0.699905	-0.00277117	0.572452	0.680817	0.684712	-0.00332418	0.499937
cg20568402	1	11294725	NA	NA	0.200181	0.202393	0.00133383	0.572458	0.201768	0.194402	-0.00821313	0.000649061
cg03386373	2	1663010	PXDN	NA	0.969051	0.971718	0.000460536	0.57246	0.967537	0.970394	0.00101519	0.264824
cg14074945	6	169802591	WDR27	N_Shore	0.961278	0.9611	-0.000638777	0.572463	0.961085	0.959992	-0.00143634	0.237587
cg19587838	1	203884725	NA	NA	0.807871	0.812803	0.00143079	0.572464	0.80849	0.811073	-0.000981383	0.700696
cg00797477	1	75962533	ACADM;ACADM	Island	0.00396551	0.00388764	-6.48354e-05	0.572467	0.00433839	0.00386401	-0.000381192	0.00185259
cg18091465	2	176680217	HOXD11	Island	0.0189315	0.0185491	-0.000313154	0.572467	0.0207833	0.0189353	-0.00140068	0.0026387
cg24580588	2	30308064	LBH;LBH	Island	0.00708522	0.00699286	-0.000119255	0.572468	0.00799983	0.0079566	4.24651e-05	0.862969
cg17227014	9	124019895	LHX6;LHX6	N_Shore	0.291977	0.290143	0.00466571	0.57247	0.343736	0.329197	-0.00324602	0.695523
cg22744784	18	18766858	RBBP8;RBBP8;RBBP8	N_Shore	0.0195656	0.018317	-0.00032198	0.572474	0.0206784	0.0181157	-0.00159561	0.00489729
cg15180637	5	1892286	NA	NA	0.967294	0.967163	-0.000367337	0.572482	0.965724	0.967076	0.00124664	0.0516543
cg04317344	1	205142023	IL24;IL24	NA	0.975328	0.975776	0.000278825	0.572488	0.974469	0.972651	-0.0017599	0.483593
cg25578028	12	8107376	C3AR1	NA	0.973795	0.974109	0.000613904	0.572488	0.97253	0.97401	0.00175748	0.114113
cg07963189	11	4885155	OR51A7	NA	0.946903	0.94786	0.000561784	0.57249	0.947248	0.946463	-0.00070131	0.494711
cg04509238	1	20566415	NA	S_Shore	0.0142133	0.013477	-0.000269124	0.572492	0.0155334	0.0139604	-0.0010457	0.104455
cg15120146	6	149520942	NA	NA	0.984104	0.983619	-0.000308884	0.572492	0.982962	0.983136	0.000305943	0.557006
cg24455365	14	58736500	DAAM1	NA	0.97116	0.970377	-0.000618995	0.572493	0.970223	0.970108	7.82905e-05	0.947456
cg02634762	11	62136363	ROM1;EML3	Island	0.00819686	0.00817558	-0.000134467	0.572493	0.00871768	0.00799823	-0.000727228	0.00387172
cg11452087	6	30617446	GNL1	NA	0.00830273	0.00819704	-0.000138472	0.572497	0.00887771	0.00809774	-0.000591552	0.00668221
cg04149500	6	32160267	TNXB	N_Shelf	0.938084	0.939422	0.00127017	0.572501	0.935167	0.937115	0.00110924	0.64901
cg27140247	12	127904892	GLT1D1	S_Shore	0.00752869	0.00752535	-0.000131666	0.572503	0.00830686	0.0074793	-0.000783724	0.00218349
cg10598433	16	85975293	FBXO31;FBXO31	Island	0.0193608	0.0189585	-0.000263807	0.572515	0.0203533	0.0196124	-0.00080871	0.188199
cg21549285	7	50570786	DDC;DDC	NA	0.966406	0.967616	0.000695285	0.572516	0.965009	0.967266	0.00156045	0.145186
cg25882591	7	50411546	IKZF1	NA	0.977754	0.977974	0.000181681	0.572519	0.977904	0.978133	9.62152e-05	0.750399
cg20706496	12	67086405	NA	NA	0.025978	0.0257982	-0.000389683	0.572521	0.0246323	0.0239085	-0.000626959	0.12671
cg07969308	17	7248148	C17orf61	Island	0.0107984	0.0111298	0.000129279	0.572523	0.0112297	0.011027	-0.000279018	0.249095
cg25744476	3	44029229	NA	NA	0.980998	0.980546	-0.000271676	0.572531	0.979766	0.980138	0.00044786	0.409017
cg08780711	10	15041510	MEIG1;MEIG1	Island	0.0232161	0.0234057	0.000202315	0.572532	0.0235151	0.0234364	-0.000101895	0.77736
cg09367967	1	208045968	IRF6;IRF6	Island	0.00580731	0.00550146	-0.000125075	0.572536	0.00712068	0.00548282	-0.00149684	0.121373
cg06437774	19	12640366	MORG1;MORG1;C19orf56;MORG1	N_Shore	0.914202	0.916014	-0.000826151	0.572542	0.905175	0.906494	-0.00133798	0.403427
cg12645904	14	72430517	DPF3	Island	0.00360885	0.00355804	-4.65468e-05	0.572542	0.00385996	0.00357012	-0.000261438	0.00447207
cg08160072	5	170779540	FGF18;FGF18	Island	0.00647345	0.00607209	-0.000140555	0.572552	0.00693317	0.00602757	-0.000582665	0.162415
cg03035871	17	19222206	MAPK7;MAPK7;MAPK7;MAPK7	Island	0.0129384	0.0132317	0.000130375	0.572557	0.013223	0.0129383	-0.000366371	0.103144
cg00456326	6	33365313	PFDN6;WDR46;WDR46	S_Shore	0.0071446	0.00705384	-0.000150137	0.57256	0.0086155	0.00785386	-0.000571238	0.0518623
cg08433486	12	123791761	NA	S_Shelf	0.824228	0.828962	0.00131032	0.572562	0.825511	0.828173	0.00121717	0.614006
cg11743665	16	2514239	AMDHD2;AMDHD2	N_Shelf	0.955893	0.956602	-0.000478519	0.572568	0.953791	0.953888	-0.00113203	0.191498
cg21671870	6	32276659	NOTCH4	NA	0.935849	0.936481	0.000481347	0.57257	0.934174	0.934003	-0.000563111	0.538305
cg01956472	7	95271482	DYNC1I1;DYNC1I1;DYNC1I1	NA	0.929765	0.932273	0.000768407	0.572571	0.930953	0.93308	0.000231694	0.868172
cg10314752	2	176842515	MTX2;MTX2;MTX2	Island	0.012532	0.0132	0.000214533	0.572581	0.0134998	0.0129562	-0.000763825	0.0387415
cg05330754	19	1475256	PLK5P	Island	0.00893927	0.00821912	-0.00035815	0.572594	0.00929164	0.00814507	-0.000735615	0.267441
cg00471059	5	970891	TRIP13	NA	0.961703	0.959725	-0.000881241	0.572595	0.960946	0.960189	-0.000209233	0.881074
cg26026558	22	36143044	ELFN2	N_Shelf	0.0795147	0.0737033	-0.00162621	0.572598	0.0866016	0.0788722	-0.0023282	0.431938
cg05676635	6	44637059	NA	NA	0.0159455	0.0151274	-0.000333815	0.572604	0.0198753	0.0172009	-0.00161462	0.0478902
cg18547611	2	217051210	SMARCAL1;SMARCAL1	NA	0.891367	0.894646	-0.00171273	0.572613	0.875892	0.876788	-0.0036621	0.266357
cg19093680	6	80001261	HMGN3;HMGN3	Island	0.106306	0.10152	-0.000992832	0.572615	0.109034	0.101547	-0.00460314	0.0120225
cg03158772	18	10445183	APCDD1	Island	0.0204751	0.0207232	0.000335796	0.572621	0.0225809	0.0204416	-0.00188175	0.00316041
cg14191673	20	931104	RSPO4;RSPO4	Island	0.0046427	0.00429919	-0.000122755	0.572622	0.0052444	0.00430078	-0.000706043	0.0408209
cg16660417	6	31796208	LY6G6C	N_Shelf	0.673955	0.678823	-0.0025767	0.572626	0.644555	0.654791	0.00214643	0.643517
cg02513017	6	29749422	ZFP57	NA	0.974818	0.975727	0.000624128	0.572628	0.973851	0.975845	0.00181586	0.111529
cg16475712	15	50757710	KIAA1370	N_Shore	0.130067	0.139771	0.00324784	0.572628	0.1432	0.136768	-0.0123445	0.0273355
cg13318279	22	40816834	NDUFA6	Island	0.0262554	0.0263546	0.000318927	0.572632	0.0259683	0.0261317	0.0010356	0.0552276
cg10070578	11	116691682	BACE1;BACE1;BACE1;BACE1	Island	0.0536089	0.05571	0.00114751	0.572641	0.057663	0.0539915	-0.00391769	0.0649641
cg04122081	3	123882521	PARP14	Island	0.00741252	0.00734906	-0.000131194	0.572644	0.00795795	0.0074224	-0.000461404	0.0564407
cg21028292	11	104516847	CARD18	NA	0.957637	0.95658	-0.000677771	0.572654	0.955321	0.955344	0.000185339	0.888488
cg06591613	10	99176283	PGAM1	Island	0.0229958	0.0227937	-0.000213308	0.572656	0.0228797	0.0224052	-0.000314651	0.402342
cg14625154	6	88468697	NCRNA00120;AKIRIN2;AKIRIN2	Island	0.00286146	0.00263013	-7.53871e-05	0.572661	0.00321177	0.00262984	-0.000403299	0.144746
cg04887836	10	1225975	ADARB2	NA	0.973193	0.972185	-0.000475277	0.572663	0.971796	0.971563	0.000152765	0.867092
cg00126889	1	11631151	FBXO2	N_Shore	0.80054	0.804899	0.00176697	0.572673	0.796917	0.799646	-0.000483681	0.873126
cg16472998	6	116843255	DSE;DSE	NA	0.979284	0.979934	0.000293916	0.572675	0.978947	0.979188	6.31146e-05	0.901477
cg13821287	2	88136042	KRCC1	Island	0.0175411	0.0180436	0.000204898	0.572681	0.0180909	0.0178405	-0.000566756	0.136966
cg01574233	10	126098306	OAT	S_Shore	0.944905	0.943964	-0.000617459	0.572692	0.946466	0.945999	-0.000409333	0.701748
cg17808727	21	43359450	CBS	Island	0.943232	0.944425	0.000650763	0.572697	0.941006	0.942365	0.00258332	0.0300324
cg24517611	5	173672005	NA	Island	0.862095	0.859878	-0.002157	0.572698	0.864744	0.861061	-0.00309571	0.405077
cg08747377	9	138389383	CARD9;CARD9	S_Shelf	0.962945	0.96302	-0.000418535	0.572702	0.962657	0.96261	0.000507899	0.500629
cg07415388	5	71838975	ZNF366;ZNF366	NA	0.252865	0.248286	0.00358131	0.572704	0.292891	0.284473	0.00360949	0.576304
cg01468309	15	62173284	FAM96A;FAM96A	Island	0.00623266	0.00619611	-9.97067e-05	0.572708	0.0066473	0.00620391	-0.000367268	0.0310803
cg08889551	17	76298052	RPTOR;RPTOR	NA	0.969983	0.9705	0.000346016	0.57271	0.970154	0.970013	-0.000399483	0.518248
cg26771783	1	154349900	LMNA;LMNA;LMNA	N_Shore	0.603912	0.60914	-0.00239468	0.572711	0.5711	0.580672	0.00136897	0.745383
cg01729491	16	88087569	NA	S_Shelf	0.930005	0.930055	-0.00104148	0.572712	0.928415	0.930463	0.000349615	0.905936
cg03703858	13	27392497	PDX1	Island	0.00663899	0.0069527	0.000127228	0.572717	0.00725914	0.00690174	-0.000345986	0.0850225
cg16324746	19	8501384	MYO1F	Island	0.983962	0.984817	0.000219665	0.572728	0.983359	0.984412	0.000479909	0.336394
cg13715319	17	78474150	TBCD	NA	0.96285	0.962812	-0.000401607	0.572731	0.951843	0.962701	0.00460846	0.336767
cg20375122	9	35086797	PIGO;PIGO	S_Shore	0.00724449	0.00737445	9.83815e-05	0.572732	0.00735489	0.00704149	-0.000283004	0.107251
cg05404715	17	59373039	SCN4A	Island	0.858082	0.860243	0.00113715	0.572733	0.851693	0.855991	0.00174011	0.41186
cg01183244	20	61809687	ARFRP1;ZGPAT;ZGPAT;ARFRP1;ARFRP1;ZGPAT;ARFRP1	Island	0.0135758	0.0134923	-0.000123182	0.572734	0.0137331	0.0133737	-0.000363174	0.0901459
cg25652024	1	39319536	MACF1	N_Shore	0.0206348	0.0214376	0.000297525	0.572736	0.020904	0.0206109	-0.000593837	0.224005
cg17498841	6	133315281	NA	NA	0.953134	0.953739	0.00044372	0.57274	0.952185	0.952932	0.000315671	0.687142
cg08105378	7	98987445	C7orf38;C7orf38	Island	0.0133366	0.0133235	-0.000171807	0.572742	0.0148686	0.0143276	-0.000408649	0.216321
cg01231009	16	30900986	SETD1A	S_Shore	0.926877	0.927791	-0.000758054	0.572744	0.920422	0.923901	0.00214037	0.125929
cg01982597	22	45311897	CELSR1	Island	0.184385	0.179052	-0.00119172	0.572748	0.188902	0.180109	-0.00646702	0.00235236
cg14430542	2	238861878	PER2;PER2	Island	0.0129513	0.0129061	-0.000121659	0.572753	0.0131021	0.0128389	-0.000251094	0.250072
cg09032487	6	132875492	STX7	Island	0.0116812	0.0115949	-0.000266655	0.572755	0.0123366	0.0115295	-0.000733129	0.0633466
cg05912053	16	66120173	FAM65A	Island	0.0464074	0.0460833	0.000490869	0.57277	0.0482382	0.0469233	-0.00111954	0.228323
cg07911523	16	4759633	NA	S_Shore	0.81368	0.81557	-0.00149558	0.572772	0.800394	0.802117	-0.00200103	0.485645
cg00753846	4	3743794	NA	Island	0.658272	0.660747	-0.00172287	0.572773	0.641492	0.64522	-0.000952951	0.759338
cg13807886	8	21927783	NA	S_Shelf	0.969775	0.968419	-0.000538675	0.572777	0.967663	0.968957	0.00185328	0.0449592
cg13313226	3	161189042	IL12A	N_Shore	0.027995	0.0283281	0.000242688	0.572782	0.0288817	0.0285161	-0.000192981	0.679438
cg24717898	9	133705305	NA	N_Shore	0.961794	0.961109	-0.000421821	0.572785	0.95953	0.961631	0.00201477	0.00850233
cg19895579	1	28113973	RPA2	Island	0.00306348	0.00286897	-7.90912e-05	0.572792	0.00337292	0.00282471	-0.000409187	0.00591024
cg14876043	11	110088246	ARHGAP20	Island	0.00903163	0.00846097	-0.000212802	0.572795	0.00934306	0.00842274	-0.000617076	0.167482
cg05696109	1	8316934	SLC45A1	N_Shore	0.98284	0.984035	0.000244629	0.572799	0.982037	0.983694	0.000771714	0.151342
cg11721361	15	83721854	NA	N_Shelf	0.983652	0.983527	-0.000176372	0.5728	0.982989	0.982915	-0.000234739	0.481596
cg24029352	16	1389480	UNKL	Island	0.936872	0.938396	0.000528094	0.572802	0.935761	0.937611	0.000650221	0.494213
cg20406347	1	47571935	CMPK1;CMPK1	N_Shore	0.00948864	0.00933935	-0.000136628	0.572819	0.00963128	0.00906489	-0.000461164	0.0559639
cg15590350	3	27747037	NA	S_Shore	0.0160187	0.0156991	-0.000228087	0.572819	0.0191155	0.0164798	-0.00225133	0.214704
cg14435550	8	140961191	TRAPPC9;TRAPPC9	NA	0.729892	0.735517	-0.00297238	0.572823	0.695454	0.705754	-3.63888e-05	0.994583
cg15358549	15	89366463	VPS33B	Island	0.0172103	0.0175156	0.000142226	0.572828	0.0177464	0.0177028	6.3757e-05	0.820115
cg14418693	10	90741178	ACTA2;FAS;FAS;FAS;FAS;FAS;FAS;FAS	S_Shore	0.0066887	0.00663613	-0.00010589	0.57283	0.0073192	0.00677922	-0.000479527	0.0264429
cg15454383	12	106236340	BTBD11;BTBD11	Island	0.00912143	0.00898063	-0.000121047	0.572834	0.00911402	0.00872385	-0.000350713	0.0749425
cg19208897	19	48946684	C19orf61	N_Shelf	0.979276	0.979649	0.000226607	0.57284	0.97878	0.97925	0.000515475	0.228035
cg03554736	2	242403975	NEU4;NEU4;NEU4;NEU4;NEU4	N_Shore	0.757953	0.758738	-0.00171539	0.572841	0.741758	0.745902	0.00114655	0.743809
cg02970551	8	145017050	EPPK1	Island	0.966899	0.96622	-0.000348241	0.572841	0.966783	0.96723	0.000655943	0.246626
cg18755296	17	75532940	TBC1D16	S_Shore	0.974911	0.974449	-0.00029137	0.572844	0.973759	0.974167	0.000614277	0.244799
cg09019635	17	76516991	RPTOR;RPTOR	NA	0.978076	0.97747	-0.000393947	0.572847	0.9771	0.976822	-0.000353232	0.63481
cg26653777	6	31707013	BAT2	N_Shore	0.952092	0.952554	0.000587101	0.572848	0.951076	0.950405	-0.000865306	0.371457
cg12833516	4	2218774	NA	NA	0.98648	0.986536	0.000101473	0.572855	0.986184	0.986323	4.59705e-05	0.816802
cg16917068	7	92302817	CDK6	Island	0.011875	0.0118493	-0.000188019	0.572861	0.0136029	0.0137641	0.000342608	0.511145
cg23928088	19	18246409	KIAA1683;KIAA1683;KIAA1683	NA	0.700762	0.706224	-0.00251003	0.572863	0.670605	0.682621	0.00326003	0.465904
cg09927842	17	76437026	RPTOR;RPTOR	S_Shelf	0.955073	0.955943	0.000426062	0.572867	0.954712	0.955221	0.00037119	0.625098
cg16812660	6	124165659	NKAIN2	N_Shore	0.00540138	0.0053221	-8.5848e-05	0.572867	0.00599247	0.00551814	-0.000387615	0.0114083
cg14847818	6	26280070	NA	Island	0.0121129	0.0131008	0.000372403	0.572868	0.013448	0.0125832	-0.00124135	0.071612
cg06063394	2	15997372	MYCN	Island	0.0103138	0.0106744	0.000122622	0.572869	0.0110099	0.0107679	-0.0003239	0.147176
cg10041232	4	8159107	ABLIM2;ABLIM2;ABLIM2;ABLIM2;ABLIM2;ABLIM2;ABLIM2	NA	0.908527	0.908932	-0.000887984	0.572877	0.904753	0.903667	-0.00261781	0.099273
cg01244034	7	45005488	CCM2;CCM2;CCM2;CCM2	N_Shore	0.0117945	0.0116066	-0.000175437	0.572886	0.0126786	0.0116221	-0.000872717	0.0125788
cg07395930	20	60322453	LAMA5	Island	0.957606	0.957134	0.00053605	0.572902	0.957008	0.957269	0.00112713	0.241822
cg04102648	22	44860341	LOC400931	N_Shore	0.762824	0.768612	-0.00234624	0.572902	0.732951	0.738338	-0.00359595	0.388922
cg19545356	1	6970407	CAMTA1	NA	0.934504	0.932691	-0.000993907	0.572905	0.930912	0.932236	0.00180313	0.322097
cg01257145	16	47873037	CBLN1;CBLN1	Island	0.0187587	0.0170426	-0.000344054	0.572909	0.0201964	0.017492	-0.00193768	0.0132467
cg06903569	20	23493938	CST9L	NA	0.877842	0.87958	0.000759108	0.57291	0.876967	0.877212	1.8636e-05	0.98968
cg27631766	5	141320831	NA	NA	0.0112653	0.0114127	0.00019882	0.572915	0.0134949	0.0117807	-0.00146027	0.000934218
cg00881185	17	5263560	RPAIN;RPAIN;RPAIN;RPAIN;RPAIN;RPAIN;RPAIN;NUP88;RPAIN;RPAIN;RPAIN;RPAIN;RPAIN;RPAIN;RPAIN	Island	0.00837925	0.0083569	-0.000137613	0.57292	0.00966825	0.00916764	-0.00041104	0.187347
cg15092772	15	63182120	LOC390595	S_Shore	0.64421	0.640938	-0.00306433	0.572921	0.635762	0.636858	-0.00146357	0.790752
cg14322157	2	9900878	TAF1B	Island	0.00580794	0.00571884	-7.79146e-05	0.572924	0.00624658	0.00565125	-0.000496674	0.00140792
cg05143386	16	84390348	COX4I1;COX4NB;COX4NB	Island	0.022039	0.0218278	-0.000254551	0.572933	0.0219199	0.0218248	-2.64781e-05	0.951596
cg10045955	2	37312330	CEBPZ;C2orf56;C2orf56;C2orf56;C2orf56	Island	0.0133391	0.0134374	-0.000189889	0.572936	0.0145146	0.0135464	-0.000885909	0.0162314
cg20994248	12	131940299	CHFR;CHFR;CHFR;CHFR;CHFR	Island	0.980955	0.98113	-0.000217673	0.57294	0.980479	0.981181	0.000548396	0.22897
cg17468663	22	17847283	UFD1L;CDC45L;UFD1L	Island	0.00844231	0.00839911	-0.000162936	0.572944	0.00898146	0.00867243	-0.000338386	0.248604
cg24841838	21	46218443	NA	Island	0.00498449	0.00457796	-0.000231727	0.572955	0.00569487	0.00491495	-0.00049322	0.323711
cg12130672	15	86316814	NTRK3;NTRK3	NA	0.955791	0.956179	-0.000495229	0.572961	0.953651	0.951592	-0.003192	0.000762152
cg12075791	7	75769629	HSPB1	N_Shore	0.0100467	0.010257	0.000161793	0.572964	0.0100247	0.0102029	0.000219804	0.367821
cg17869161	3	57237014	APPL1	Island	0.0360268	0.0377707	0.000801543	0.572966	0.0380489	0.0369445	-0.00151302	0.298021
cg07911361	17	8810010	PIK3R5	Island	0.0369465	0.0372428	0.000326182	0.57297	0.040601	0.0397057	-0.00106762	0.1219
cg26652532	20	1731624	NA	N_Shore	0.247967	0.251081	-0.00312497	0.572972	0.250252	0.245974	-0.0145044	0.00661773
cg18324227	2	74109570	NA	NA	0.00535727	0.00531939	-0.000115041	0.572975	0.00573526	0.00511641	-0.000641267	0.00129616
cg06868382	19	14537347	TECR	Island	0.801619	0.804715	0.00156646	0.572976	0.79824	0.801549	0.00190309	0.508833
cg09749751	9	105896586	SMC2;SMC2;SMC2;SMC2	Island	0.00596304	0.0059638	-0.00012222	0.572977	0.00647161	0.00582734	-0.000711901	0.00188044
cg05945665	5	88011568	LOC645323	N_Shore	0.373986	0.377842	0.00237681	0.572987	0.384251	0.38477	0.00106463	0.795469
cg16721106	17	16997354	MPRIP;MPRIP	NA	0.587087	0.593124	0.00243666	0.572988	0.579149	0.583107	-0.00071541	0.870121
cg19961803	7	86135020	GRM3	NA	0.686378	0.690518	0.00225206	0.573001	0.673126	0.680011	0.00372529	0.380699
cg15232654	5	95794753	PCSK1	Island	0.0154783	0.0150591	-0.000307612	0.573001	0.0180206	0.0171073	-0.000505231	0.43685
cg16423425	6	29087317	NA	Island	0.0299164	0.0318298	0.000644644	0.573007	0.0320217	0.0316158	-0.00142574	0.191204
cg19865159	4	2365347	ZFYVE28	NA	0.00990199	0.0104472	0.000611033	0.573009	0.011421	0.011176	-0.000109974	0.917461
cg19022006	1	109837940	CYB561D1;CYB561D1;CYB561D1;CYB561D1;CYB561D1	N_Shore	0.467713	0.474858	0.00194843	0.57301	0.434209	0.443789	0.00354734	0.30522
cg13231747	6	168134413	NA	Island	0.964336	0.965899	0.000796752	0.57301	0.965445	0.965359	-0.000246513	0.790057
cg12489846	3	169225394	GOLIM4	NA	0.328339	0.320145	-0.00302306	0.573011	0.358094	0.339988	-0.011397	0.0313422
cg10571824	12	1843713	CACNA2D4	N_Shore	0.940748	0.941285	0.000851039	0.573013	0.938815	0.942716	0.00377885	0.0112499
cg11902934	10	42365309	ZNF37B	N_Shelf	0.820415	0.816248	-0.00190753	0.573015	0.815203	0.813428	0.00111479	0.756613
cg09036263	16	10941171	DEXI	N_Shore	0.88561	0.888414	0.00081595	0.573015	0.879029	0.88029	-0.00106186	0.528113
cg19603596	6	34325130	C6orf1;C6orf1;C6orf1	Island	0.00983	0.0100959	0.00014852	0.57302	0.0104245	0.0101498	-0.000333551	0.189484
cg26439238	22	48799335	TTLL8	S_Shelf	0.829972	0.834403	0.00148312	0.573026	0.830489	0.829997	-0.00273835	0.288524
cg14448850	7	127271899	SND1	NA	0.97157	0.970829	-0.000648998	0.573027	0.969514	0.970612	0.000731262	0.570909
cg20031349	10	134734445	NA	Island	0.943264	0.943318	-0.000757626	0.573033	0.942126	0.942554	-0.00016948	0.903829
cg06198892	10	88271845	WAPAL	Island	0.0101989	0.0102549	0.00013193	0.573035	0.0103395	0.00989282	-0.000236307	0.293275
ch.14.64475309R	1	219135046	NA	N_Shore	0.823281	0.826293	-0.00252305	0.573038	0.810608	0.811197	-0.00539521	0.23527
cg09593291	11	92703164	CCDC67	N_Shore	0.0130083	0.0130919	-0.000229783	0.57305	0.0148456	0.0134276	-0.00167882	7.94961e-05
cg13148650	4	54652983	NA	Island	0.021152	0.0218185	0.000285182	0.573051	0.0248934	0.0249703	0.000238234	0.708607
cg19710444	17	73739017	LOC283999	N_Shore	0.651212	0.657922	0.00189471	0.573056	0.628374	0.636614	0.0023847	0.500354
cg14884203	1	101477486	S1PR1	S_Shelf	0.968099	0.96847	0.00039264	0.573057	0.966997	0.96799	0.000833808	0.286949
cg25970454	6	151229032	MTHFD1L	Island	0.0145831	0.0151765	0.00018196	0.573063	0.0153776	0.0151176	-0.00051284	0.126235
cg06474274	2	71547378	DYSF;DYSF;DYSF;DYSF;DYSF;DYSF;DYSF;DYSF;DYSF;DYSF;DYSF;DYSF;DYSF;DYSF;DYSF;DYSF;DYSF;DYSF;DYSF;DYSF;DYSF	Island	0.00485675	0.00453541	-0.000141306	0.573065	0.00493119	0.00408562	-0.000635355	0.0748934
cg00657582	7	101322541	CUX1;CUX1;CUX1	NA	0.305554	0.300578	0.00450247	0.573077	0.345662	0.329316	-0.00253901	0.754605
cg02614080	4	111191114	ELOVL6;ELOVL6	NA	0.940979	0.941835	-0.000827277	0.57308	0.937582	0.940538	0.00113852	0.441678
cg09867115	10	14690666	FAM107B	S_Shelf	0.323553	0.319214	0.003982	0.57308	0.354573	0.34276	-0.00316349	0.643715
cg22717825	16	87315140	FAM38A	Island	0.970952	0.971718	0.000381692	0.573082	0.971086	0.971123	-0.000286512	0.623204
cg19380919	19	3639176	PIP5K1C	Island	0.231108	0.233185	0.0028116	0.573088	0.26504	0.264808	0.00217142	0.660704
cg09628822	7	140043639	LOC100134713;NDUFB2	Island	0.00787428	0.0077864	-0.000190331	0.573089	0.00830608	0.00761862	-0.00062868	0.0386507
cg02981752	6	28999319	TRIM27	Island	0.0101588	0.0102884	0.000104037	0.573091	0.0100794	0.0101372	0.000115623	0.540778
cg14867383	17	77886599	SECTM1	S_Shore	0.0197894	0.019255	-0.000326997	0.573094	0.0223595	0.0213681	-0.000166208	0.794254
cg19275757	11	125476994	NA	NA	0.912645	0.914602	0.000871782	0.573096	0.913475	0.914044	0.000198646	0.894589
cg25570495	7	142415347	NA	NA	0.0126619	0.016194	0.00238267	0.573096	0.0128466	0.016371	0.00274314	0.511257
cg01209930	12	12606825	DUSP16	S_Shore	0.0154022	0.0147456	-0.00022558	0.573098	0.0180224	0.0168723	-0.000773364	0.418947
cg26370078	4	47639291	CNGA1;CNGA1	NA	0.973974	0.973834	-0.000278256	0.573099	0.972613	0.972987	6.6156e-05	0.897045
