## Supplemental Table for "Sex-specific DNA methylation in saliva from the multi-ethnic Fragile Families and Child Wellbeing Study" (part 34 of 47)

### Sheet: STable2_Full_DMProbe_a9_and_a15 (continued)
Supplemental Table 2: DNA methylation site differences by sex for age 9 and age 15 in the Fragile Families and Child Wellbeing Study sample (N = 796).
cg19815325	20	55100710	NA	Island	0.010229	0.0100818	-0.000161939	0.573104	0.0110781	0.0107859	-9.9675e-05	0.77853
cg21236501	20	1107731	NA	N_Shore	0.973147	0.972612	-0.000433538	0.573105	0.972001	0.972473	0.000430412	0.569982
cg18652453	4	185693119	NA	NA	0.288897	0.28557	0.00395302	0.573118	0.329425	0.31693	-0.00166574	0.813746
cg24232662	2	37404528	NA	N_Shore	0.0128799	0.0132861	0.000145865	0.573121	0.0132427	0.0129898	-0.000263593	0.336913
cg26283426	4	152155332	LRBA	N_Shore	0.0156025	0.0159788	0.000157363	0.573122	0.0161713	0.0160555	-3.44029e-05	0.903332
cg24919342	6	75515878	NA	NA	0.753997	0.757638	0.00317687	0.573139	0.749018	0.75236	0.00301567	0.583592
cg16924391	1	176961082	RALGPS2;RALGPS2	Island	0.021391	0.0218946	0.000245871	0.573144	0.0221459	0.0217368	-0.000640932	0.165973
cg06425556	1	230816909	NA	NA	0.977792	0.978111	0.000220712	0.573148	0.977614	0.977807	2.73428e-05	0.946761
cg06649390	5	112286030	REEP5	Island	0.0120024	0.011967	-0.000141209	0.573153	0.0127871	0.0117847	-0.00105593	6.69091e-05
cg02905744	7	140098750	BRAF	NA	0.909294	0.910603	-0.00119659	0.573156	0.906085	0.908751	-0.000220798	0.91564
cg18888883	19	47623156	LIPE;LIPE	S_Shelf	0.969608	0.96906	-0.000418838	0.573157	0.968439	0.968193	-0.000128937	0.866337
cg14044375	7	47445958	TNS3	NA	0.968002	0.968489	-0.000321141	0.573162	0.968281	0.968723	-0.000150911	0.789508
cg07385974	20	42376548	NA	S_Shelf	0.975565	0.97626	0.000315141	0.573163	0.975602	0.976012	0.000269224	0.624873
cg20335735	9	138744834	NA	S_Shore	0.869218	0.867895	-0.0011797	0.573165	0.86423	0.862944	0.00157518	0.476821
cg02073545	9	132445316	LOC100272217;FUBP3	Island	0.0171039	0.0174048	0.000216829	0.573167	0.0182267	0.0175094	-0.000620323	0.124376
cg24569018	15	25417719	GABRG3	NA	0.968047	0.968516	0.00118037	0.57317	0.965313	0.966557	0.00198733	0.33536
cg17982346	8	65652738	LOC401463	N_Shore	0.0221542	0.0219129	-0.000319166	0.573172	0.0248814	0.0232193	-0.00148935	0.0148349
cg11574758	5	15810078	FBXL7	NA	0.966232	0.967097	0.00168151	0.573174	0.964515	0.966576	0.00246858	0.404421
cg09700598	13	112455549	ATP11A;ATP11A	N_Shelf	0.94471	0.945154	-0.000481012	0.573182	0.945928	0.944956	-0.001691	0.046695
cg05914537	4	187170602	NA	NA	0.93751	0.937819	0.000657065	0.573186	0.936799	0.937108	0.00055947	0.651346
cg12480034	9	137605560	NA	NA	0.964412	0.96561	0.000482266	0.57319	0.962711	0.964987	0.00183963	0.0360269
cg23535753	5	138352451	SIL1;SIL1	NA	0.972186	0.971442	-0.000418341	0.573193	0.970948	0.971652	0.000943428	0.192092
cg25117048	20	3399529	ATRN;ATRN	Island	0.0364054	0.0345317	-0.000583629	0.573195	0.0396627	0.0349873	-0.00346517	0.00121547
cg10928294	19	34995514	CCNE1;CCNE1	Island	0.062624	0.0615593	-0.00119603	0.573198	0.0690779	0.0681561	-0.000631871	0.767314
cg12877781	1	19127318	IFFO2	NA	0.138693	0.131557	-0.00236907	0.573201	0.161658	0.145214	-0.0102608	0.0117678
cg23347250	20	10448545	C20orf94	NA	0.0069006	0.00682011	-0.000120569	0.573201	0.00765949	0.00718913	-0.000424329	0.0671534
cg00537351	4	56777563	KIAA1211	NA	0.976654	0.976131	-0.000919031	0.573205	0.975202	0.975892	0.000301036	0.852615
cg10519299	11	71388291	IL18BP;IL18BP;IL18BP;IL18BP;IL18BP;IL18BP	NA	0.750311	0.755656	-0.00233819	0.573205	0.719868	0.7287	0.000426175	0.918147
cg21506220	21	31334062	KRTAP19-8	NA	0.921041	0.918102	-0.00126998	0.573215	0.91791	0.916708	0.000676974	0.780046
cg24168221	8	97226932	GDF6	Island	0.0240358	0.0242307	0.00038225	0.573218	0.0319437	0.0303885	-0.000348788	0.697579
cg15059562	20	59903561	CDH4	Island	0.963397	0.9636	-0.000416278	0.573218	0.956749	0.95894	0.00098545	0.266443
cg21575667	2	204108220	RAPH1;RAPH1;RAPH1;RAPH1	Island	0.0290806	0.0290416	-0.000397504	0.57322	0.0298179	0.0285105	-0.00153617	0.0117941
cg00726046	1	66964119	SGIP1	NA	0.928281	0.930148	0.000829791	0.573221	0.931719	0.932224	-0.000161197	0.905987
cg05163842	13	35819003	SPG20;SPG20;SPG20;SPG20	Island	0.00672264	0.00650968	-0.000138236	0.573222	0.00687998	0.00614552	-0.000480636	0.013169
cg02240748	2	220215990	NA	NA	0.448922	0.447331	0.00554462	0.573228	0.493375	0.478878	-0.00513413	0.589254
cg13937449	21	42960198	PDE9A;PDE9A;PDE9A;PDE9A;PDE9A;PDE9A;PDE9A;PDE9A;PDE9A;PDE9A;PDE9A;PDE9A;PDE9A;PDE9A;PDE9A;PDE9A;PDE9A;PDE9A;PDE9A;PDE9A	N_Shore	0.976093	0.976494	0.000294321	0.573228	0.97555	0.976344	0.000634142	0.225835
cg19191624	19	63762353	UBE2M;LOC100131691	Island	0.0126764	0.0127325	-0.000155827	0.573228	0.0129998	0.0125553	-0.000396543	0.149383
cg16786178	11	6434702	TRIM3;TRIM3	Island	0.981096	0.981369	0.000148585	0.573229	0.980525	0.98092	0.000265574	0.326135
cg24919344	4	106614770	PPA2;PPA2;PPA2;PPA2;PPA2	Island	0.00467902	0.00461089	-6.70131e-05	0.57323	0.00475954	0.00459228	-0.000141999	0.225698
cg03579474	2	88708065	EIF2AK3;EIF2AK3	Island	0.00469237	0.00463673	-6.64569e-05	0.573231	0.00479611	0.00461141	-0.00013442	0.264619
cg17930857	5	177697014	COL23A1	S_Shore	0.887425	0.887055	-0.000915913	0.573232	0.88489	0.883076	-0.00321442	0.0574062
cg01581686	6	41882397	USP49	Island	0.97779	0.97838	0.000258424	0.573232	0.977667	0.977887	-2.77486e-06	0.994643
cg19576738	9	27526082	NA	NA	0.951802	0.952158	-0.000658267	0.573233	0.948291	0.949308	7.18802e-05	0.953777
cg26615160	11	67136225	NDUFV1;NDUFV1	N_Shelf	0.878759	0.879228	-0.000815245	0.573234	0.874265	0.876236	0.000753975	0.614953
cg17074989	10	1929663	NA	NA	0.972941	0.973395	0.000284904	0.573237	0.972362	0.973514	0.000954034	0.0513253
cg24138650	2	113258588	IL1A;IL1A	NA	0.412152	0.411777	-0.00434554	0.573238	0.38124	0.387151	-0.00153209	0.838292
cg06212165	12	56418035	AGAP2;AGAP2	Island	0.632118	0.635294	-0.003052	0.573241	0.603361	0.607698	-0.00263684	0.637602
cg06058699	5	168446688	SLIT3	NA	0.948773	0.948582	-0.000686228	0.573246	0.944098	0.945814	0.000891178	0.482553
cg18721155	14	61620731	SYT16	NA	0.932273	0.932977	-0.00137058	0.573247	0.925253	0.930974	0.00335301	0.20737
cg11207270	5	137011253	MIR874;KLHL3	NA	0.718519	0.721061	-0.00257509	0.573252	0.690981	0.694655	-0.0026801	0.55919
cg01173432	11	17759736	KCNC1	S_Shore	0.744807	0.748842	-0.0027074	0.573254	0.713679	0.720024	-0.00123209	0.802765
cg24932816	9	139383436	EXD3	N_Shore	0.592829	0.604157	0.00317574	0.573258	0.582566	0.591984	0.0108322	0.0691542
cg01948210	2	114364979	ACTR3	S_Shore	0.00647996	0.00646569	-0.000157296	0.573262	0.007045	0.00672979	-0.000334956	0.223896
cg23770524	6	121800428	GJA1	NA	0.0765447	0.0757449	0.000800994	0.573269	0.0808002	0.0743794	-0.00500618	0.000798482
cg03560797	7	1313868	NA	NA	0.975193	0.977465	0.000822863	0.57327	0.974484	0.97759	0.00196694	0.175337
cg12336777	16	87460683	PABPN1L	N_Shelf	0.893617	0.895731	-0.00108849	0.573271	0.886138	0.889143	0.000132798	0.94667
cg04871472	3	114024127	CD200R1L	NA	0.96397	0.96312	-0.000586156	0.573271	0.961133	0.960728	-9.09055e-06	0.99361
cg00678709	22	39096978	SGSM3	Island	0.0194214	0.0196275	0.000285356	0.573274	0.0198892	0.0190505	-0.000984003	0.0666616
cg05140648	11	109348169	NA	NA	0.299536	0.288099	-0.0038441	0.573274	0.336028	0.320815	-0.00538584	0.441722
cg20718223	3	153658708	MBNL1;MBNL1;MBNL1;MBNL1;MBNL1;MBNL1;MBNL1	NA	0.397462	0.395231	0.00467843	0.573274	0.429717	0.41705	-0.00181146	0.825385
cg00133234	12	115660750	C12orf49;RNFT2;RNFT2	Island	0.00646049	0.00661625	0.000113333	0.573277	0.00727619	0.00673267	-0.000318152	0.1301
cg25402049	8	144767472	TSTA3	Island	0.943247	0.944254	0.000447111	0.573282	0.943511	0.943061	-0.00084881	0.303017
cg12530472	1	224196104	LEFTY2	S_Shore	0.77954	0.780434	-0.00271572	0.573289	0.750888	0.756204	0.000422704	0.93138
cg19986876	12	46849210	NA	NA	0.879272	0.882355	-0.000782588	0.57329	0.873779	0.878441	0.00189701	0.212769
cg03430846	1	243383508	KIF26B	Island	0.0231895	0.0233767	0.000313885	0.573291	0.0256356	0.0247572	-0.000415853	0.486353
cg14276242	1	215377510	ESRRG	Island	0.0828103	0.0825093	-0.000594313	0.573292	0.0845866	0.0845339	-0.000106136	0.910308
cg13792913	11	64979321	NA	Island	0.0042247	0.00392496	-0.000127	0.573301	0.00467376	0.00391706	-0.000514982	0.187578
cg19876232	16	84235750	KIAA0182;KIAA0182	S_Shore	0.967437	0.967626	0.000492693	0.573305	0.966083	0.967231	0.00101933	0.296309
cg14752361	8	22606665	EGR3;EGR3	Island	0.00900852	0.00874139	-0.000190678	0.573309	0.00944525	0.00833812	-0.00103333	0.00166005
cg11553667	9	98422025	CDC14B;CDC14B	Island	0.00748769	0.00757392	0.000108602	0.573313	0.00759079	0.00736831	-0.000136268	0.477653
cg24086410	1	114103396	PHTF1	Island	0.0173106	0.0173624	-0.000200907	0.573314	0.0170991	0.0169478	-0.000119394	0.735445
cg08202720	19	11062433	LDLR	Island	0.0943546	0.0929013	0.000944128	0.573319	0.0988686	0.093108	-0.0042537	0.0214298
cg27494254	3	185768300	EPHB3	N_Shore	0.863472	0.864152	-0.00128495	0.573321	0.855515	0.855884	-0.00211206	0.34769
cg12081643	5	149473204	CSF1R	NA	0.637131	0.651003	0.00482619	0.573322	0.607794	0.62889	0.0141222	0.0834319
cg04143372	5	80578755	RNU5E;RNU5D;CKMT2;CKMT2;CKMT2	NA	0.954246	0.953678	-0.000591139	0.573324	0.949667	0.951764	0.00164041	0.139164
cg25521853	11	1942842	NA	Island	0.965147	0.965548	-0.000394328	0.573325	0.965394	0.965201	-0.000671619	0.334645
cg04287216	11	13254820	ARNTL;ARNTL;ARNTL	N_Shore	0.00766262	0.00746799	-0.000153155	0.573325	0.00910071	0.00824465	-0.000648066	0.0278518
cg15407257	3	15093616	ZFYVE20	S_Shelf	0.976078	0.974983	-0.000485613	0.573331	0.974404	0.974912	0.000685432	0.451589
cg07112456	6	126703021	C6orf173;C6orf173	Island	0.0668819	0.0689449	0.00110949	0.573332	0.0705497	0.0693113	-0.00156867	0.380522
cg00578039	6	164208804	NA	NA	0.775919	0.779971	0.00219232	0.57334	0.785161	0.787767	0.00174421	0.646382
cg17817521	8	117611411	NA	NA	0.942649	0.943804	0.000616864	0.573342	0.943594	0.943928	0.00034866	0.693152
cg03123170	1	150754533	CRCT1	N_Shore	0.00981287	0.00996974	8.93051e-05	0.573347	0.010042	0.00981426	-0.000240957	0.109504
cg21448552	6	31886758	HSPA1L	S_Shelf	0.978703	0.979339	0.000223807	0.573351	0.978504	0.978513	-0.000348214	0.411082
cg15889913	1	21424396	ECE1;ECE1;ECE1;ECE1	Island	0.947115	0.94716	-0.000434648	0.573352	0.947023	0.947913	0.000799794	0.306867
cg11928184	15	74421036	ISL2	Island	0.0421886	0.0421775	0.000841852	0.573355	0.0543202	0.0479865	-0.00405479	0.0262259
cg19519911	8	82066956	PAG1	NA	0.0264678	0.0263902	-0.000481746	0.573358	0.0285325	0.025498	-0.00270979	0.0174916
cg10466421	5	50295961	NA	NA	0.045392	0.0449702	0.000597036	0.573359	0.0573417	0.0562954	0.000596277	0.658741
cg16374343	5	175016691	HRH2	N_Shore	0.967547	0.968653	0.000347083	0.573359	0.966351	0.966924	-0.000225709	0.710986
cg04764474	7	137337627	CREB3L2	S_Shore	0.0479365	0.0484615	0.000428572	0.573369	0.0484243	0.0482669	0.000410983	0.602147
cg17069473	15	39310190	CHP;EXD1	Island	0.00516096	0.00483881	-0.000113882	0.573371	0.00587387	0.00502961	-0.000600058	0.0870696
cg00586817	16	67706074	HAS3;HAS3	NA	0.906845	0.909013	0.000855055	0.573371	0.910702	0.911396	-0.000483542	0.752313
cg11740861	8	134598560	ST3GAL1;ST3GAL1	NA	0.0103355	0.010172	-0.000168353	0.573378	0.00975794	0.0093825	-0.000341309	0.211383
cg14991345	16	82524864	NA	NA	0.724302	0.723527	-0.00296772	0.573379	0.715221	0.723702	0.010688	0.0529531
cg16814861	2	68331855	PPP3R1	N_Shore	0.0117948	0.011595	-0.000310849	0.573379	0.0123929	0.0113776	-0.000938324	0.00845039
cg16191750	19	52308931	ZC3H4	Island	0.0112885	0.0111639	-0.000253691	0.573383	0.0122169	0.0106719	-0.0015261	0.00075477
cg06902524	2	171261596	NA	NA	0.879274	0.881743	0.00128389	0.573383	0.879582	0.87968	-0.00283209	0.212519
cg25281481	17	994317	ABR;ABR	NA	0.897789	0.900152	0.000925651	0.573384	0.897251	0.898128	0.000267004	0.868237
cg25522046	17	77214632	NPLOC4	S_Shore	0.0131995	0.012972	-0.000267092	0.573385	0.0140407	0.0127671	-0.00109924	0.0144432
cg07666532	7	86254250	GRM3	S_Shore	0.977758	0.978318	0.000247344	0.573385	0.977418	0.978397	0.000781139	0.0480893
cg17738863	19	11936848	ZNF763	N_Shore	0.00559559	0.0057805	9.18059e-05	0.573394	0.005771	0.00557535	-9.80268e-05	0.510881
cg11604272	10	133850727	DPYSL4	Island	0.0358351	0.0353507	-0.000351484	0.573396	0.0356496	0.0345165	-0.000303575	0.598546
cg23525541	12	122814879	DNAH10	S_Shore	0.970774	0.970973	-0.000319596	0.573401	0.967167	0.968213	0.000252503	0.682694
cg14039939	1	144301286	NUDT17	S_Shore	0.0671014	0.0663884	0.0010025	0.573402	0.0704016	0.0690596	0.00130834	0.421559
cg09873524	5	176834059	DBN1	NA	0.96814	0.967734	-0.000390689	0.573403	0.966238	0.967286	0.00106689	0.136948
cg13671818	9	108726260	ZNF462;MIR548Q	NA	0.945507	0.943208	-0.00118373	0.573403	0.940876	0.943271	0.0038018	0.066503
cg27107963	11	2922575	NAP1L4	Island	0.942093	0.94251	0.000471561	0.573404	0.942143	0.943156	0.0013109	0.107935
cg04415689	11	31784496	PAX6;PAX6;PAX6	Island	0.0164308	0.016667	0.000236082	0.573406	0.0184584	0.0184165	1.24252e-07	0.999779
cg17018096	15	60146274	C2CD4A	N_Shore	0.00822174	0.0083741	0.000116079	0.573413	0.0092589	0.00892809	-0.000199697	0.428684
cg13634319	17	30866368	SLFN12L	NA	0.677657	0.676349	-0.00366179	0.573414	0.661939	0.66011	-0.00362991	0.577477
cg04546165	1	191417122	B3GALT2;CDC73	NA	0.970892	0.971045	-0.000314183	0.573414	0.968764	0.969571	0.000350348	0.535274
cg22316575	3	38512283	EXOG;EXOG	N_Shore	0.721656	0.724192	-0.00272761	0.573417	0.684064	0.690718	-5.63119e-05	0.991028
cg25484252	22	39817686	EP300;MIR1281	Island	0.0506747	0.0517256	0.000619499	0.573417	0.0525913	0.0517003	0.000803403	0.452064
cg08519658	3	46900085	PTH1R	Island	0.0124573	0.0118033	-0.000213157	0.573418	0.0128243	0.0124681	0.000261278	0.64226
cg11660398	11	45660447	NA	NA	0.962121	0.963751	0.000401921	0.573422	0.96191	0.962462	-0.000362085	0.615566
cg12850099	12	100325957	ARL1	Island	0.0497285	0.048862	0.000529605	0.573423	0.050419	0.0497114	-0.000263587	0.793877
cg02411198	19	52302653	ZC3H4	N_Shelf	0.0870737	0.0885179	0.000891105	0.573424	0.0787684	0.0829535	0.0031874	0.0278256
cg20195957	19	55863956	SHANK1	S_Shore	0.0677835	0.066797	-0.000743216	0.573424	0.0665298	0.066997	0.00142288	0.262645
cg17353354	10	108911310	SORCS1;SORCS1	N_Shelf	0.599423	0.599338	0.00304887	0.573425	0.606195	0.601821	-0.00231238	0.669721
cg26881535	19	19837991	ZNF253	NA	0.0262359	0.0261603	-0.00033796	0.573436	0.0274199	0.0260851	-0.00119105	0.0411279
cg25395505	8	143532582	NA	Island	0.629883	0.632201	-0.00360333	0.573436	0.601761	0.617717	0.00749242	0.248739
cg06791091	17	6904	DOC2B	NA	0.940491	0.940809	-0.000982723	0.573445	0.941726	0.94217	-0.000844156	0.609815
cg22785294	15	60493019	NA	NA	0.977557	0.976839	-0.000349593	0.573463	0.976442	0.976487	0.000357453	0.575289
cg05493952	6	1345479	NA	NA	0.952636	0.952746	-0.000515966	0.57348	0.952417	0.953459	0.000547748	0.534725
cg11510131	19	1379919	DAZAP1;DAZAP1	Island	0.814045	0.815307	-0.00168747	0.573485	0.802991	0.799857	-0.00510667	0.0961093
cg07656173	13	106018237	ARGLU1	Island	0.0132133	0.012989	-0.000228349	0.573487	0.0129984	0.0126308	-0.000272372	0.526184
cg00021030	2	197785326	NA	NA	0.968287	0.968054	-0.000372719	0.573492	0.967687	0.969017	0.00108215	0.0920031
cg12074485	1	34992838	GJB5	NA	0.777077	0.783535	-0.00269186	0.573492	0.743814	0.75127	-0.00290532	0.544921
cg01795694	11	2242582	NA	NA	0.975949	0.976787	0.00056786	0.573495	0.975025	0.976611	0.0011182	0.316804
cg06869114	7	105118926	ATXN7L1	NA	0.0166749	0.0163736	0.000327057	0.573497	0.0198849	0.018207	-0.000956403	0.201708
cg02274788	19	10900470	C19orf52;YIPF2;C19orf52	Island	0.0263766	0.0265881	-0.000284675	0.573507	0.0272844	0.0273493	4.64738e-05	0.933893
cg13916146	8	59628853	SDCBP;SDCBP;SDCBP;SDCBP;SDCBP	S_Shore	0.0458163	0.0460877	0.000448177	0.57351	0.0455588	0.0458038	0.00153228	0.0541383
cg21107573	6	31978224	ZBTB12	Island	0.0267552	0.0267359	-0.000228574	0.573517	0.0268275	0.0266529	0.000170049	0.693843
cg20599405	14	71612274	RGS6	NA	0.964758	0.965134	-0.000438379	0.573524	0.962242	0.963453	0.000570827	0.487183
cg13696300	16	4931231	NA	S_Shelf	0.757918	0.757716	-0.00143535	0.573528	0.758994	0.75574	-0.00460408	0.0904552
cg03674282	2	176554645	KIAA1715	NA	0.952229	0.954016	0.000777636	0.573529	0.952444	0.953173	-0.000241918	0.858544
cg00330825	11	116665445	BACE1;BACE1;BACE1;BACE1	NA	0.962011	0.962678	-0.000368126	0.573531	0.961536	0.962193	-0.000215161	0.74765
cg03466066	11	65938811	NA	NA	0.8689	0.867538	-0.00177503	0.573531	0.867961	0.86469	-0.00375719	0.253886
cg26449747	2	111152778	BUB1	Island	0.00972769	0.00948976	-0.000146223	0.573532	0.0106582	0.0101075	-0.000411239	0.124032
cg08663201	13	49100659	ARL11;ARL11	NA	0.00454151	0.00447695	-6.89214e-05	0.573533	0.0045896	0.00440592	-0.000199849	0.0904035
cg13356429	8	29898390	LOC286135	NA	0.981207	0.981662	0.000190452	0.573537	0.981	0.981416	0.000235342	0.509301
cg20117162	14	26137212	NOVA1;NOVA1;NOVA1	S_Shore	0.0100686	0.0105525	0.00018553	0.573544	0.00968981	0.00951194	-0.00031244	0.115546
cg11225089	19	40827620	NA	Island	0.0102294	0.0100346	-0.000247336	0.57355	0.0108089	0.00973773	-0.00110649	0.0101067
cg24339597	1	91074239	NA	Island	0.0139193	0.0140732	0.000159873	0.573554	0.0151039	0.0149309	-2.53074e-05	0.929091
cg10623334	1	12436997	VPS13D;VPS13D	NA	0.855942	0.859884	-0.00185232	0.573554	0.823927	0.831795	0.0011327	0.746328
cg11840804	6	108585187	NA	N_Shore	0.129807	0.129175	-0.000875841	0.573554	0.138591	0.137634	-0.000446859	0.780939
cg05387119	22	38260281	RPS19BP1	N_Shore	0.965104	0.966245	0.000348542	0.573557	0.964732	0.964819	-0.000359101	0.568931
cg05899224	19	49838896	PVR;PVR;PVR;PVR	N_Shore	0.00389602	0.00363564	-8.90061e-05	0.573562	0.00412126	0.00357173	-0.000359584	0.210963
cg02727723	6	41715087	MDFI	Island	0.177596	0.174863	0.00339185	0.573565	0.235111	0.217564	-0.00955616	0.146559
cg00986130	2	1668144	PXDN	NA	0.982011	0.982453	-0.000306842	0.573567	0.982422	0.982628	-0.000409356	0.521227
cg09118558	12	55921122	NDUFA4L2	N_Shore	0.0455349	0.0449897	-0.000478105	0.57357	0.0464269	0.0459903	-1.13781e-05	0.990181
cg15114013	7	20623028	ABCB5	NA	0.970292	0.969825	-0.000531486	0.573575	0.968516	0.968045	-0.000626051	0.510162
cg23816537	4	3832398	NA	NA	0.965317	0.964768	-0.00052421	0.573592	0.963208	0.964247	0.000981187	0.332961
cg20471045	1	31658747	SERINC2	Island	0.0915425	0.093413	0.000905656	0.57361	0.0954008	0.0945917	0.00174246	0.270294
cg03437687	2	74588339	PCGF1	Island	0.0104251	0.0102162	-0.000152386	0.573614	0.011126	0.0105229	-0.000341935	0.260752
cg08178063	11	2881475	SLC22A18AS;SLC22A18;SLC22A18AS;SLC22A18	S_Shore	0.823734	0.83153	0.00333035	0.573614	0.802861	0.814166	0.00546871	0.412759
cg21339533	7	100394335	NA	N_Shore	0.718945	0.723404	0.00153393	0.573615	0.709014	0.713962	0.00180688	0.51136
cg23437216	6	133161177	C6orf192	Island	0.00735469	0.00720487	-0.000124465	0.573618	0.00897943	0.0081116	-0.000515785	0.0930988
cg24629016	15	76229351	IDH3A	S_Shore	0.0145375	0.0147267	-0.000135284	0.57362	0.0147348	0.0145724	-0.000149895	0.534805
cg08521073	11	128666402	NA	NA	0.952153	0.952488	0.000595351	0.573624	0.953531	0.952594	-0.000512601	0.545055
cg05962265	17	18221746	EVPLL	NA	0.0557204	0.0554914	-0.00300856	0.573625	0.0513119	0.0522771	-0.00105594	0.82759
cg04173027	3	17759875	TBC1D5	S_Shore	0.0175535	0.017752	-0.000430266	0.573629	0.0185197	0.0167412	-0.00199032	0.0015932
cg21009572	7	2985685	CARD11	NA	0.868523	0.868375	-0.00221876	0.573631	0.891249	0.899382	0.00675859	0.047688
cg22967233	18	9605209	PPP4R1;PPP4R1	NA	0.022954	0.0226759	-0.000279937	0.573634	0.0241057	0.0225536	-0.000981228	0.0390226
cg22865286	12	129783104	NA	NA	0.931801	0.933175	-0.000658106	0.573635	0.929835	0.931529	-0.000228729	0.847669
cg00260634	19	55600358	POLD1	N_Shore	0.979856	0.97971	-0.000231831	0.573636	0.97881	0.979389	0.000520872	0.227018
cg13862860	11	1731820	HCCA2;CTSD	S_Shore	0.964547	0.965011	-0.000476167	0.573637	0.961817	0.963742	0.00143032	0.124975
cg20353070	22	43527552	ARHGAP8;PRR5-ARHGAP8;ARHGAP8	NA	0.0294324	0.0297811	0.00031638	0.573639	0.0279232	0.0293747	0.00162142	0.00354842
cg03936104	5	72768242	NA	Island	0.0075321	0.00709805	-0.000160701	0.57364	0.00814317	0.00707739	-0.000762046	0.0831906
cg26574904	19	40322145	FXYD1;FXYD1	N_Shelf	0.203271	0.201514	0.00342224	0.573646	0.242577	0.229384	-0.00468945	0.470367
cg10624395	17	28885300	ACCN1	NA	0.965752	0.96571	-0.00035766	0.573646	0.966112	0.966018	-0.000182918	0.764222
cg27527018	19	42099214	ZNF568;ZNF568;ZNF829	Island	0.00517691	0.00482327	-0.000142478	0.573648	0.00564329	0.00492547	-0.000433188	0.18609
cg21433538	12	51686774	EIF4B	Island	0.0261466	0.0263506	0.000392749	0.573649	0.0321231	0.0299045	-0.00150811	0.0845172
cg04543026	2	201691697	CFLAR;CFLAR;CFLAR;CFLAR	Island	0.00819055	0.00748173	-0.000279058	0.573659	0.00857738	0.00742483	-0.000718189	0.113205
cg14107273	7	72609684	BCL7B	Island	0.0195552	0.0199045	0.000198173	0.573665	0.0202848	0.0199867	-0.00035871	0.318293
cg01834878	14	22845627	BCL2L2	S_Shelf	0.0093968	0.00953634	0.000133133	0.573665	0.00960584	0.00890837	-0.000329693	0.111254
cg03721154	1	22135934	HSPG2	NA	0.0146455	0.0148479	0.000157752	0.573666	0.0145696	0.0147219	0.000223308	0.428949
cg02603726	1	54516719	SSBP3;SSBP3;SSBP3	NA	0.742002	0.745891	-0.00221638	0.573667	0.713743	0.719973	-0.00147594	0.718307
cg19140928	11	91598847	NA	Island	0.0382297	0.0392458	0.000441116	0.573669	0.0396549	0.039279	-0.000818946	0.321043
cg26108843	1	156416346	CD1D	N_Shore	0.92688	0.927541	0.00100902	0.573669	0.929996	0.930864	0.00156679	0.370121
cg08108333	18	12397812	SLMO1;SLMO1	Island	0.0177942	0.0179138	-0.000217129	0.573675	0.0173894	0.0172027	-0.000398679	0.303614
cg13597554	10	74682650	MRPS16	S_Shore	0.0043646	0.00428896	-5.83291e-05	0.573675	0.00460124	0.00436954	-0.000182738	0.0952456
cg20388294	1	153194333	PBXIP1	NA	0.0371034	0.0350255	-0.000702865	0.573676	0.0451205	0.0430643	-0.000284677	0.898438
cg16294668	10	3306292	NA	NA	0.961399	0.960559	-0.000480329	0.573676	0.960794	0.96078	0.000337586	0.667507
cg18548288	10	123768988	TACC2;TACC2	NA	0.604749	0.61236	0.00249121	0.573678	0.578854	0.589535	0.00390291	0.388834
cg22684151	17	37211165	NA	NA	0.769976	0.775218	-0.00256969	0.573678	0.738436	0.746351	-0.000501006	0.912781
cg14433428	7	959742	ADAP1	N_Shore	0.710344	0.710524	-0.00239459	0.573683	0.692036	0.696579	0.000688794	0.867677
cg21718276	16	69342020	VAC14	NA	0.773918	0.777132	0.00113113	0.573683	0.781844	0.78297	-0.000232624	0.913544
cg04767880	10	74925730	PPP3CB;PPP3CB;PPP3CB;PPP3CB;PPP3CB;PPP3CB	Island	0.0281999	0.0288402	0.000359651	0.573687	0.029797	0.0291048	-0.00118473	0.0498219
cg24479328	8	47228394	NA	NA	0.917523	0.919404	0.00093663	0.573689	0.913644	0.91608	0.00195851	0.259479
cg15054281	14	22376814	MMP14	Island	0.0235998	0.0221085	-0.000433235	0.573692	0.0222935	0.0204428	-0.000845057	0.247758
cg08379158	19	19164389	LOC729991;LOC729991;LOC729991-MEF2B;LOC729991-MEF2B;LOC729991;RFXANK;LOC729991;LOC729991-MEF2B;LOC729991-MEF2B;RFXANK	Island	0.0150716	0.0148496	-0.000227218	0.573696	0.0158506	0.0146507	-0.000945111	0.0216928
cg04463386	2	88254986	THNSL2	S_Shelf	0.970784	0.969716	-0.000571145	0.573699	0.968566	0.969579	0.0014581	0.152601
cg07893544	7	133652462	SLC35B4	Island	0.0215566	0.0226287	0.000482554	0.573701	0.0228818	0.0223396	-0.000995114	0.280513
cg19601666	5	159276059	ADRA1B	Island	0.0230892	0.0229301	-0.000201069	0.573703	0.0240375	0.0234394	-0.000434481	0.24097
cg02936035	15	24799275	GABRG3;GABRG3	Island	0.00425132	0.00434197	0.000238658	0.573703	0.00419005	0.00347546	-0.000521146	0.11014
cg17150772	4	1777178	FGFR3;FGFR3;FGFR3	Island	0.973404	0.973884	0.000310592	0.573709	0.972531	0.972907	0.00024372	0.720694
cg08896942	2	46779721	SOCS5;SOCS5;SOCS5	Island	0.00542969	0.00537393	-7.87649e-05	0.573717	0.00571567	0.00535364	-0.000297518	0.0494941
cg14131555	10	134900620	VENTX	Island	0.00732873	0.00699263	-0.000177976	0.573718	0.00739821	0.00690096	-0.000314081	0.458653
cg23959474	2	63669551	MDH1;C2orf86	Island	0.00400608	0.003951	-5.80321e-05	0.573724	0.00424296	0.00406255	-0.000162389	0.122399
cg16284238	7	50695255	GRB10;GRB10;GRB10;GRB10	NA	0.304232	0.302502	0.00411036	0.573726	0.345695	0.330623	-0.00385566	0.598388
cg10953312	17	56844566	C17orf82	Island	0.0145858	0.0146251	-0.000191545	0.573727	0.0152049	0.0146854	-0.000781049	0.0247457
cg11560312	12	928471	RAD52	N_Shore	0.00730844	0.00719139	-0.000126683	0.573727	0.00792608	0.00740842	-0.000454167	0.0590024
cg02375251	12	88626706	LOC338758	Island	0.0975595	0.0936514	-0.00129462	0.57373	0.102094	0.0953118	-0.00629739	0.0100318
cg22170177	11	70641775	NA	Island	0.0306393	0.0312497	0.000607343	0.573731	0.032691	0.0314173	-0.000898683	0.472703
cg25370567	1	6537251	TAS1R1;TAS1R1;NOL9;TAS1R1;TAS1R1	Island	0.00460192	0.00467072	7.61689e-05	0.573743	0.00493262	0.00445798	-0.000399916	0.00400668
cg13987572	17	18815611	SLC5A10;FAM83G;SLC5A10	Island	0.972987	0.973418	0.000326269	0.573748	0.971735	0.971612	-5.25143e-05	0.931123
cg15627072	4	1466208	NA	S_Shelf	0.769351	0.770592	-0.00204349	0.573749	0.75306	0.756996	0.00223918	0.538201
cg25171856	1	19082479	ALDH4A1;ALDH4A1;ALDH4A1	Island	0.989155	0.989242	0.000100549	0.573756	0.988624	0.988962	0.00032506	0.0814508
cg06629337	9	138999890	LCNL1	Island	0.0732275	0.0737128	-0.000562592	0.57376	0.0782733	0.0773601	-0.00123914	0.239263
cg06151171	5	25943281	NA	N_Shore	0.897125	0.899752	0.00109321	0.573762	0.893571	0.893626	-0.00164636	0.39957
cg05406923	5	139919224	APBB3;APBB3;APBB3;SRA1;APBB3	S_Shore	0.928004	0.92858	-0.000924197	0.573763	0.928445	0.927006	-0.00239025	0.153004
cg24497361	4	170270651	SH3RF1	NA	0.945267	0.945657	-0.000665566	0.573765	0.941808	0.942304	-0.000672541	0.61864
cg11263705	2	71148868	NAGK	Island	0.00996143	0.0103166	8.79476e-05	0.573767	0.0103283	0.0103675	-7.90241e-05	0.62231
cg25635000	17	77118617	C17orf70;C17orf70	S_Shelf	0.968534	0.968383	-0.000261231	0.573769	0.967675	0.967728	0.000215625	0.668222
cg07193666	11	2117709	INS-IGF2;IGF2AS;IGF2;IGF2;IGF2AS;IGF2	Island	0.020597	0.0207692	0.000307472	0.573772	0.0228581	0.0217551	-0.000885384	0.104046
cg23460961	5	167655575	WWC1;WWC1;WWC1	S_Shelf	0.761987	0.765523	-0.00193365	0.573778	0.742386	0.748749	0.0001958	0.957833
cg08609238	7	102873310	SLC26A5;SLC26A5;SLC26A5;SLC26A5;SLC26A5	Island	0.0564752	0.057446	0.000547825	0.573781	0.0609842	0.0623152	0.00279978	0.00872699
cg18281744	12	47651981	WNT10B	S_Shore	0.0188554	0.0185738	-0.000300198	0.573796	0.0196733	0.0197398	5.70352e-05	0.928834
cg00859350	6	146181349	NA	S_Shelf	0.976288	0.975364	-0.000467338	0.573806	0.975746	0.975145	-0.000270948	0.715441
cg06537652	10	44680211	NA	Island	0.037043	0.0368157	-0.000329974	0.573808	0.0362126	0.0362559	0.000498077	0.370325
cg25139636	5	52811562	FST;FST	Island	0.0238837	0.0237285	-0.000280216	0.573808	0.0257707	0.0251605	-0.000817158	0.139603
cg25809697	20	42373388	FITM2	Island	0.00479806	0.00443921	-0.000126834	0.573808	0.00534839	0.00467602	-0.000355737	0.314632
cg10117795	3	127720152	UROC1;UROC1	NA	0.950784	0.951448	0.000502667	0.57381	0.951785	0.95143	-0.00076363	0.381352
cg12609322	2	233604562	NEU2	NA	0.962539	0.962396	-0.000386535	0.573811	0.962279	0.962578	0.000118575	0.863484
cg26572392	1	22305216	NA	NA	0.873024	0.877178	-0.00159007	0.573818	0.847533	0.850856	-0.00321926	0.313917
cg00558804	8	142268175	DENND3	NA	0.981843	0.981305	-0.000808519	0.573824	0.980582	0.981489	0.000729191	0.637134
cg19455840	17	35055596	STARD3;STARD3;STARD3	NA	0.95934	0.960354	0.000439658	0.573827	0.958868	0.959162	-0.000334126	0.6441
cg26665234	15	63128921	OSTBETA	NA	0.0178233	0.0178997	0.000301542	0.573831	0.0210175	0.0205431	0.000422017	0.4794
cg15028578	17	78044192	NA	N_Shelf	0.7477	0.753823	-0.00328214	0.573836	0.706865	0.713986	-0.00358041	0.562119
cg23971215	11	10631221	MRVI1;MRVI1;MRVI1;MRVI1	NA	0.806331	0.813582	0.00284504	0.573837	0.782002	0.789857	0.00246548	0.618364
cg22294523	7	612114	PRKAR1B;PRKAR1B;PRKAR1B;PRKAR1B;PRKAR1B;PRKAR1B	Island	0.977702	0.977481	-0.000275583	0.573838	0.977348	0.977067	-0.00015471	0.744201
cg03705621	3	197029809	NA	NA	0.907556	0.91169	0.000864338	0.573838	0.907208	0.911812	0.00169319	0.300275
cg17759086	19	44566887	SAMD4B	NA	0.909566	0.911789	0.000687247	0.573847	0.910907	0.909173	-0.00270443	0.0256391
cg15919612	17	78201361	NA	S_Shore	0.927582	0.927157	-0.000787796	0.57385	0.922433	0.923075	0.00045789	0.773355
cg01936287	7	98468570	SMURF1;SMURF1	N_Shelf	0.941198	0.942957	0.000835991	0.573852	0.936444	0.940867	0.00337788	0.0229387
cg04245741	1	59020191	JUN;JUN	Island	0.00493421	0.00488018	-8.47942e-05	0.573855	0.00517808	0.0048621	-0.000357521	0.0214952
cg09889987	9	106549642	NIPSNAP3A	N_Shore	0.0142353	0.0140403	-0.000214348	0.573856	0.0157656	0.0149075	-0.000245302	0.531679
cg08737241	7	100449290	MUC17	NA	0.747671	0.751537	-0.00215246	0.573857	0.717229	0.723643	-0.00130233	0.743314
cg13759946	14	20222512	RNASE4;ANG;ANG;RNASE4	Island	0.00478313	0.00451051	-0.000131519	0.573859	0.00520633	0.00456304	-0.000423828	0.184814
cg14160480	2	27289221	SLC5A6;C2orf28;SLC5A6;C2orf28;C2orf28	Island	0.0134442	0.0132722	-0.000214445	0.573872	0.0149522	0.0136985	-0.00110268	0.0115518
cg25199536	2	230642643	SLC16A14	S_Shore	0.969191	0.968588	-0.000422473	0.573876	0.968819	0.969612	0.000892899	0.179105
cg15908006	5	75501359	SV2C	N_Shore	0.870041	0.873325	-0.00153526	0.573876	0.852491	0.854488	-0.00402271	0.180109
cg21394039	11	1973323	H19	N_Shore	0.78454	0.787132	-0.00165036	0.573878	0.773031	0.775378	-0.00154794	0.587798
cg22293261	10	126805631	CTBP2;CTBP2	NA	0.950461	0.951625	0.000444051	0.573879	0.949888	0.951068	0.00122305	0.132201
cg27185772	2	168115718	NA	NA	0.969918	0.968929	-0.000543315	0.573879	0.968279	0.968297	0.000299552	0.73839
cg16151362	6	33288282	RING1	N_Shore	0.811572	0.813448	-0.00176465	0.573889	0.799455	0.804866	0.0032299	0.324732
cg15634474	12	107649634	CORO1C	Island	0.262071	0.255492	-0.00155015	0.573892	0.262656	0.255985	-0.00402087	0.136289
cg00819078	19	9982251	COL5A3	S_Shore	0.0347407	0.0345954	-0.000299046	0.573906	0.034254	0.033872	-0.000395768	0.447068
cg11060573	17	72708355	SEC14L1;SEC14L1;SEC14L1;SEC14L1;SEC14L1	NA	0.945074	0.947897	0.000683776	0.57391	0.945773	0.947952	0.000641286	0.594317
cg22950598	15	99414692	LRRK1	S_Shelf	0.579864	0.57241	-0.00340224	0.573913	0.595539	0.585381	-0.00580183	0.337958
cg21150921	11	2906539	PHLDA2	Island	0.102819	0.101882	-0.000849592	0.573915	0.102346	0.101655	0.00061026	0.666047
cg26710347	6	26413350	NA	NA	0.186268	0.18695	0.00486916	0.57393	0.215292	0.206252	-0.0047192	0.586498
cg26978081	6	146327369	SHPRH;SHPRH	Island	0.0200248	0.0205525	0.000343841	0.573936	0.0220704	0.0204004	-0.00186185	0.00439549
cg17127956	12	20412450	PDE3A	N_Shore	0.00594186	0.00559659	-0.000170092	0.573937	0.00674548	0.00565905	-0.000802222	0.0888849
cg03377767	1	13819041	NA	NA	0.824372	0.82947	-0.00254625	0.573946	0.779799	0.793923	0.00547712	0.237956
cg10990188	7	148589792	ZNF783	Island	0.021701	0.021527	-0.00029587	0.573947	0.0221818	0.021417	-0.000174673	0.742866
cg03002735	11	778688	CEND1	N_Shore	0.898462	0.899551	-0.000892129	0.573956	0.891255	0.893942	0.00140067	0.401607
cg11813489	17	6484115	TXNDC17;KIAA0753	Island	0.00873732	0.00856476	-0.000203467	0.573958	0.0104419	0.00863684	-0.00181208	0.000361296
cg21775854	10	100197515	HPS1;HPS1	NA	0.970146	0.970899	0.000296978	0.573961	0.969885	0.970365	0.000231244	0.669791
cg14203118	7	155548697	NA	N_Shore	0.976781	0.976278	-0.000370466	0.573966	0.974953	0.975929	0.00123372	0.0604265
cg01854389	14	105007760	MTA1	S_Shore	0.985507	0.986684	0.000233906	0.573971	0.984274	0.986146	0.000790327	0.101613
cg04291079	10	71576368	TYSND1;TYSND1;TYSND1;TYSND1	Island	0.0363889	0.036462	0.000445532	0.573976	0.0372509	0.0374648	0.00173332	0.0455155
cg02624558	2	1586211	NA	NA	0.959119	0.957329	-0.00128931	0.573977	0.958885	0.957842	-0.000961556	0.660659
cg26877336	14	56353849	OTX2OS1	Island	0.0105782	0.0100896	-0.000226134	0.573979	0.011774	0.0100564	-0.00144429	0.0169304
cg14174232	17	76471456	RPTOR;RPTOR	N_Shore	0.950795	0.951171	-0.000499215	0.573981	0.949772	0.950073	-0.000856361	0.33502
cg08063745	2	18605485	RDH14	S_Shore	0.00509663	0.00530698	0.000104863	0.573985	0.00579834	0.00535812	-0.000568222	0.006575
cg17916427	18	2561313	NDC80;METTL4;METTL4	Island	0.00726028	0.0077594	0.000160089	0.573992	0.00800255	0.00748335	-0.000738962	0.00840035
cg05313918	10	105263623	NEURL	NA	0.960872	0.961411	0.000515673	0.573994	0.960406	0.960936	0.000696991	0.403026
cg27658304	6	33255166	COL11A2;COL11A2;COL11A2	NA	0.957056	0.958034	0.000481966	0.573995	0.956982	0.957757	-0.000117423	0.877581
cg14423557	7	124151634	NA	NA	0.955008	0.955464	0.000504331	0.573995	0.955462	0.955271	-0.000419495	0.629677
cg07315937	3	27739814	EOMES	N_Shore	0.0203894	0.0203355	0.000336431	0.573996	0.0239317	0.0222266	-0.0012343	0.063348
cg03509193	19	1335328	NDUFS7	S_Shore	0.0346992	0.0352117	0.000358125	0.573998	0.0342566	0.0343186	0.000866465	0.163415
cg14278345	10	64245448	EGR2;EGR2;EGR2;EGR2	Island	0.00957092	0.00949128	-0.000147344	0.574	0.0105139	0.00938231	-0.00113284	9.81565e-05
cg20816478	16	1337982	BAIAP3	Island	0.919491	0.921962	-0.00137284	0.574018	0.905509	0.909668	0.000135303	0.960991
cg08224160	12	111107135	C12orf51	Island	0.981786	0.981786	-0.000253316	0.574019	0.981504	0.981535	-7.69954e-05	0.851511
cg11569159	5	73615000	NA	NA	0.985393	0.985093	-0.000186168	0.574026	0.984791	0.984916	0.000211174	0.54675
cg18512930	10	52054071	SGMS1	Island	0.00435624	0.00464015	0.000225883	0.574027	0.00470008	0.00434411	-0.000330596	0.017173
cg13633270	11	118719061	C1QTNF5;MFRP	S_Shelf	0.967647	0.967353	-0.00032632	0.57403	0.965952	0.966315	-0.000115771	0.857787
cg06061692	2	197383120	C2orf66;C2orf66	NA	0.931133	0.928995	-0.00120358	0.574036	0.930912	0.930413	5.03887e-05	0.980537
cg04635735	8	78074881	PXMP3;PXMP3;PXMP3;PXMP3	Island	0.00681257	0.00674186	-9.85447e-05	0.574037	0.00738795	0.00714745	-0.000100247	0.595978
cg22805295	18	28604975	KLHL14	Island	0.0299428	0.0279673	-0.00112615	0.574041	0.0288717	0.0286233	-7.8279e-05	0.87029
cg21518208	12	52356398	ATP5G2;ATP5G2;ATP5G2	Island	0.0089035	0.00893404	-9.58877e-05	0.574047	0.00891889	0.00875701	-0.000233464	0.149343
cg10790429	21	45175300	NA	N_Shore	0.0114246	0.010865	-0.000307268	0.57405	0.0124277	0.0116394	-0.000546289	0.325195
cg14070281	14	60518022	TRMT5;SLC38A6	S_Shore	0.0144389	0.01437	-0.000208741	0.574054	0.0177127	0.0167843	-0.000804436	0.125869
cg11794649	5	171957497	NA	NA	0.852878	0.853499	-0.00243113	0.574059	0.824838	0.840666	0.00997545	0.0288169
cg15832292	9	125158593	CRB2	NA	0.970972	0.970083	-0.000459959	0.574061	0.969106	0.970176	0.00136802	0.0937133
cg03234604	3	119086986	NA	NA	0.257375	0.254639	0.00337331	0.574063	0.297483	0.287374	-0.00136785	0.819128
cg22367250	15	32417287	SLC12A6;SLC12A6;SLC12A6;SLC12A6;SLC12A6	Island	0.00577686	0.00596095	7.62096e-05	0.574065	0.00598032	0.00577037	-0.000326865	0.0166872
cg17018517	5	15648186	FBXL7	NA	0.958337	0.959432	0.000440266	0.574069	0.958604	0.959051	-6.18181e-05	0.937418
cg23899147	14	104217019	NA	S_Shore	0.933708	0.934638	0.000499668	0.574075	0.932258	0.932389	-0.000332849	0.705253
cg14729855	8	49218047	NA	NA	0.967014	0.967874	0.000354402	0.574078	0.9674	0.968382	0.000727777	0.252498
cg21651436	5	177031984	LOC202181	Island	0.012224	0.0120872	-0.000169963	0.574079	0.0129898	0.0127561	-0.000312931	0.367759
cg00770998	1	56226318	NA	NA	0.302972	0.317273	0.00560062	0.574082	0.203216	0.204844	-0.00555337	0.489582
cg17821079	8	55177194	LYPLA1	Island	0.0036695	0.00334267	-9.75433e-05	0.574088	0.00395853	0.00331968	-0.000396349	0.151154
cg11827402	11	454554	PTDSS2	Island	0.946865	0.948569	0.000852891	0.574092	0.946024	0.947603	0.00223585	0.123874
cg12751948	19	57421248	PPP2R1A	NA	0.925802	0.927116	0.00054221	0.574093	0.924912	0.926909	0.0012054	0.19094
cg16906204	1	221324241	NA	S_Shelf	0.963126	0.963945	0.000400925	0.574098	0.963814	0.964044	9.00992e-05	0.907332
cg21965980	11	117729392	CD3G	NA	0.028183	0.0282717	-0.000679452	0.574099	0.029428	0.0270316	-0.00273409	0.0117939
cg14829090	8	142270179	DENND3	NA	0.843912	0.848103	-0.00185301	0.574111	0.820288	0.830679	0.00413233	0.221517
cg10588471	6	29708093	GABBR1;GABBR1	N_Shore	0.0160168	0.0150357	-0.000349922	0.574112	0.0176064	0.015457	-0.00136759	0.0644152
cg11949420	6	15539565	JARID2	NA	0.967477	0.968056	0.000291782	0.574113	0.967053	0.967787	0.000643809	0.220187
cg18794426	12	94777450	SNRPF	S_Shore	0.0152206	0.0147274	-0.000224606	0.574113	0.0170383	0.0159993	-0.000238597	0.614295
cg20836669	9	138425359	SDCCAG3;SDCCAG3;PMPCA;SDCCAG3	Island	0.016112	0.0164079	0.00026968	0.574118	0.0180173	0.0172504	-0.000295196	0.574615
cg02160611	7	28155664	JAZF1	NA	0.967062	0.965793	-0.000671667	0.574119	0.963861	0.966223	0.00259892	0.0341737
cg04780563	6	26071166	TRIM38	NA	0.0156456	0.0154026	-0.000247181	0.574123	0.0160074	0.015335	-2.52874e-05	0.954014
cg27635453	2	217757160	NA	NA	0.66389	0.650384	0.00242561	0.574125	0.656204	0.640031	0.00372025	0.411522
cg02323277	14	69953612	SYNJ2BP	NA	0.0107541	0.0105514	-0.000188936	0.574125	0.0116372	0.0106918	-0.000753448	0.0286364
cg04647790	14	100365887	MEG3;MEG3;MEG3	S_Shore	0.94878	0.950023	0.000550765	0.574129	0.947306	0.948978	0.000664632	0.522059
cg05726661	11	1974730	H19;MIR675	Island	0.877333	0.879593	-0.00127647	0.57413	0.86428	0.864025	-0.00286214	0.262231
cg26006910	3	187821525	AHSG	NA	0.977864	0.978102	0.000726058	0.574131	0.977152	0.977346	0.000732997	0.587859
cg05463966	11	33519953	C11orf41	NA	0.396744	0.395519	0.00334917	0.574131	0.420206	0.412772	-0.00022893	0.970233
cg18053607	14	34831302	PSMA6	Island	0.0136421	0.0137419	-0.000113897	0.574134	0.0137327	0.013806	7.7555e-05	0.694987
cg03434780	5	3897117	NA	NA	0.802521	0.805589	-0.00247096	0.574146	0.783358	0.792265	0.00179927	0.691735
cg13457790	1	22251212	CDC42;CDC42;CDC42	N_Shore	0.953581	0.954548	0.000498709	0.574149	0.949845	0.951923	0.00134086	0.177241
cg23824379	16	20251988	UMOD;UMOD	NA	0.771058	0.777508	0.00186612	0.574153	0.751156	0.761233	0.00315841	0.353595
cg23601376	19	9810219	PIN1	S_Shelf	0.966985	0.967068	-0.000355809	0.574154	0.966848	0.96667	0.000101325	0.868652
cg09180820	6	14061994	RNF182;RNF182;RNF182;RNF182	NA	0.962997	0.960982	-0.000792702	0.574158	0.961294	0.960642	0.000205831	0.877675
cg05741611	10	3159516	PFKP	NA	0.766658	0.770679	-0.00238213	0.574158	0.740351	0.744689	-0.00295816	0.487806
cg27167562	11	125278452	DDX25;PUS3	N_Shore	0.0119832	0.0117227	-0.0001807	0.574159	0.012543	0.0117957	-0.000619581	0.0413165
cg02022808	2	56089939	NA	NA	0.269204	0.273149	0.00299574	0.574179	0.285072	0.288133	0.00302999	0.54798
cg09240095	8	102369526	NA	NA	0.803413	0.809323	-0.00254429	0.574181	0.765122	0.774145	-0.00173478	0.715596
cg22485363	6	107064190	NA	N_Shore	0.415518	0.413262	0.00504016	0.574187	0.465866	0.456836	0.000101085	0.990913
cg15320998	14	89800080	PSMC1	NA	0.00494397	0.00493555	-9.86829e-05	0.574194	0.00545011	0.00490308	-0.00048795	0.00402336
cg24306751	8	93166578	RUNX1T1	NA	0.894942	0.897135	-0.00103563	0.574194	0.885017	0.885854	-0.00308534	0.137843
cg15471981	2	218173940	DIRC3	NA	0.973724	0.974844	0.000594865	0.574198	0.973563	0.974023	-0.000442835	0.689212
cg02835823	7	122961709	IQUB	Island	0.0185335	0.0183896	-0.000218702	0.574199	0.0196926	0.0187346	-0.00112191	0.00760119
cg08978665	11	67520681	UNC93B1	N_Shore	0.970658	0.971347	0.000379172	0.574204	0.969893	0.97049	0.000343388	0.608296
cg01427471	11	93114353	C11orf54;TAF1D	Island	0.00489713	0.00484884	-7.89812e-05	0.574206	0.00586417	0.00533382	-0.000374656	0.0749911
cg17915429	6	88096968	C6orf162;C6orf162;GJB7	NA	0.966512	0.965509	-0.000607151	0.574206	0.965343	0.965168	7.59577e-05	0.94502
cg22870429	5	166338708	NA	S_Shore	0.00687557	0.00678402	-0.000112306	0.574207	0.00715232	0.00640464	-0.000672989	0.00171361
cg13838057	11	129936645	NA	NA	0.746667	0.748239	0.00355568	0.574208	0.753254	0.748275	-0.00173967	0.783574
cg18887961	7	27157374	NA	Island	0.0262189	0.0255934	-0.000349916	0.574216	0.032346	0.0307324	-0.00102584	0.156553
cg19164992	8	141530336	TRAPPC9;TRAPPC9	NA	0.975474	0.975585	-0.000275932	0.574225	0.974281	0.975533	0.00118833	0.0177706
cg09677287	16	83516378	NA	NA	0.851844	0.853349	0.00213263	0.574225	0.852999	0.85483	0.00187096	0.601205
cg18371700	22	20251828	UBE2L3;UBE2L3;UBE2L3	N_Shore	0.0361616	0.0368021	0.000526003	0.574225	0.0386061	0.038271	-0.000115726	0.909759
cg05941106	10	123939939	TACC2;TACC2;TACC2;TACC2	NA	0.759883	0.771774	0.00230903	0.574231	0.760311	0.767537	0.00151032	0.715712
cg26572992	16	88294887	SPATA2L	Island	0.0326865	0.0323334	-0.000280853	0.574238	0.0317753	0.0321057	0.000246385	0.626685
cg21091640	9	98656215	ZNF782	N_Shore	0.00602642	0.00610536	8.26818e-05	0.574239	0.00642402	0.00619134	-0.000181932	0.233605
cg02494152	3	129885725	NA	S_Shelf	0.431085	0.429373	0.00458124	0.574248	0.45886	0.447785	-0.0020599	0.807908
cg06321345	3	40630173	NA	N_Shore	0.976159	0.975733	-0.00032544	0.57425	0.975271	0.975916	0.00083342	0.11794
cg12072024	19	47201641	GRIK5	N_Shore	0.92844	0.928317	-0.000553251	0.574255	0.927295	0.928557	0.00103486	0.270913
cg01243992	15	74139587	C15orf27	Island	0.0266958	0.026378	-0.000270958	0.574258	0.0273951	0.0264687	-0.000448877	0.367637
cg12574408	6	105508366	NA	S_Shore	0.062464	0.0648832	0.000900317	0.574259	0.063727	0.0694777	0.00486365	0.00374724
cg05664317	12	2327634	CACNA1C;CACNA1C;CACNA1C;CACNA1C;CACNA1C;CACNA1C;CACNA1C;CACNA1C;CACNA1C;CACNA1C;CACNA1C;CACNA1C;CACNA1C;CACNA1C;CACNA1C;CACNA1C;CACNA1C;CACNA1C;CACNA1C;CACNA1C;CACNA1C;CACNA1C;CACNA1C	NA	0.928285	0.928148	-0.000995637	0.57426	0.927395	0.92847	0.00228456	0.188045
cg22746529	5	131657409	SLC22A4	Island	0.006735	0.00664381	-8.82869e-05	0.574263	0.00681918	0.00685018	9.89306e-05	0.561671
cg13213598	5	58688565	PDE4D;PDE4D;PDE4D	NA	0.317169	0.302759	-0.00474141	0.574265	0.356714	0.330236	-0.0139461	0.103907
cg07600211	17	1574456	WDR81;WDR81;WDR81;WDR81	N_Shore	0.0130922	0.0121324	-0.00052713	0.574268	0.0133623	0.0123177	-0.000534153	0.529183
cg15337006	15	25725310	OCA2	Island	0.949051	0.951841	0.000819757	0.574269	0.945553	0.949071	0.00225927	0.15483
cg09016768	11	65502959	SART1	S_Shelf	0.965769	0.966594	-0.000498737	0.57427	0.962995	0.964893	0.0004711	0.649329
cg06374811	9	94124975	NOL8;NOL8	N_Shelf	0.517909	0.516474	0.00437289	0.57427	0.543946	0.536522	0.000671451	0.933033
cg10013501	16	48999579	NA	NA	0.787552	0.791638	0.00175864	0.57427	0.778932	0.783047	0.00158857	0.591441
cg06978943	12	50575485	NA	NA	0.950434	0.95111	-0.000557262	0.574272	0.946022	0.948412	0.000619111	0.565339
cg18686270	7	2105339	MAD1L1;MAD1L1;MAD1L1	NA	0.97725	0.976607	-0.000402934	0.574274	0.97532	0.976139	0.000909844	0.251648
cg02094363	17	71094556	MYO15B	N_Shore	0.756883	0.755841	-0.00284407	0.574276	NA	NA	NA	NA
cg12291038	2	111597435	BCL2L11;BCL2L11;BCL2L11	Island	0.00976712	0.00959372	-0.00020847	0.574277	0.00998253	0.00915043	-0.000669165	0.00863758
cg23559222	9	21995288	CDKN2BAS;CDKN2B;CDKN2B	N_Shore	0.0851179	0.0836747	0.00138881	0.574277	0.101987	0.0958174	-0.00182361	0.489774
cg20186588	1	1353143	NA	Island	0.00708514	0.0067099	-0.000155477	0.574281	0.0076675	0.00653965	-0.000831463	0.0228603
cg19366178	6	105832571	PREP	NA	0.9748	0.974417	-0.000359323	0.574291	0.973614	0.974176	0.000334827	0.595876
cg16453560	5	178600425	ADAMTS2;ADAMTS2	NA	0.966737	0.969086	0.000513701	0.574291	0.965599	0.968355	0.000710154	0.470696
cg02485479	1	148603534	RPRD2	Island	0.00229498	0.00225827	-4.06783e-05	0.574294	0.00260691	0.00229077	-0.000276903	0.000367716
cg13845302	5	52814082	FST;FST	S_Shore	0.00752154	0.00747947	-0.000144407	0.574306	0.00852232	0.00783461	-0.000663049	0.0238952
cg06062187	5	135392227	TGFBI	N_Shore	0.138048	0.137603	-0.00233315	0.574307	0.128123	0.128185	-0.00103675	0.797533
cg02499535	5	75048572	C5orf37	N_Shore	0.0132235	0.0129628	-0.000191699	0.574307	0.0155967	0.0152457	0.0002376	0.599029
cg18867923	8	134272486	WISP1;WISP1	NA	0.976583	0.97737	0.000516461	0.574309	0.974798	0.976583	0.00140212	0.175921
cg25840094	17	41382519	MAPT;MAPT;MAPT;MAPT;MAPT;MAPT	Island	0.0461435	0.0460202	0.00104528	0.57431	0.0511166	0.052256	0.00277225	0.142663
cg00163859	17	53764010	MIR142	NA	0.369289	0.366956	0.00613055	0.574312	0.421624	0.403429	-0.00286254	0.794094
cg02657760	14	102517107	CDC42BPB	NA	0.973781	0.972967	-0.000433691	0.574318	0.972392	0.972622	0.000509504	0.494735
cg22244305	2	134649649	NA	NA	0.36295	0.362109	0.00429691	0.574322	0.393588	0.379574	-0.00531988	0.498173
cg06442673	2	127694029	NA	Island	0.0178767	0.017724	-0.000247839	0.574322	0.0184864	0.017769	-0.000648295	0.198554
cg11461825	11	130215286	NA	NA	0.510616	0.511942	-0.00240354	0.574325	0.481348	0.484763	-0.00235462	0.5921
cg00473245	11	8241607	LMO1;LMO1	Island	0.00775087	0.00765846	-0.00016001	0.574327	0.00817041	0.00748046	-0.000734951	0.00678831
cg00928478	10	97657913	C10orf131	Island	0.0129786	0.0129722	-0.000245426	0.574329	0.013852	0.012804	-0.00114992	0.00704568
cg04881103	15	88705231	ZNF774	NA	0.969485	0.970952	-0.000541741	0.574329	0.966968	0.970798	0.00204154	0.0579986
cg09597806	12	121002900	MLXIP	S_Shore	0.0100756	0.0100192	-0.000147792	0.574334	0.0108823	0.0101276	-0.000572558	0.0417006
cg26016210	10	134725710	NA	N_Shore	0.964794	0.964964	-0.000341534	0.574336	0.964393	0.964948	0.000397175	0.513607
cg01718646	17	1605436	NA	S_Shore	0.876872	0.87893	-0.00122706	0.574342	0.863285	0.863652	-0.00168019	0.494898
cg01688590	11	1392635	BRSK2	NA	0.979105	0.979683	0.000217119	0.574343	0.979214	0.979629	0.000207989	0.591218
cg10495270	4	81213629	ANTXR2;ANTXR2	S_Shore	0.00522607	0.00514929	-9.33636e-05	0.574356	0.00550173	0.00501017	-0.000476281	0.00228225
cg16964809	1	152786470	TDRD10;TDRD10	NA	0.740381	0.744753	-0.00243012	0.574363	0.70844	0.713425	-0.00212787	0.641092
cg13714986	7	1215706	NA	N_Shore	0.942536	0.943202	0.000436197	0.574365	0.942514	0.942976	0.00013939	0.859281
cg06992027	12	105512543	RFX4	NA	0.243723	0.239632	-0.00246701	0.574367	0.260305	0.251943	-0.00641105	0.160512
cg24143510	13	39643761	NA	N_Shore	0.977622	0.9769	-0.000408315	0.574371	0.976428	0.976139	-0.00013538	0.858179
cg27629124	15	61204260	LACTB;LACTB	S_Shelf	0.907198	0.909543	0.000892552	0.574372	0.90548	0.909196	0.00115251	0.483313
cg03772108	17	71486702	ACOX1;ACOX1;C17orf106	Island	0.0124436	0.012539	0.000126714	0.574373	0.0121303	0.0123316	0.000355474	0.100445
cg02228160	1	3322048	PRDM16;PRDM16	Island	0.855916	0.857889	-0.00169472	0.574373	0.843166	0.844487	-0.00318973	0.303381
cg11089489	8	13340431	DLC1;DLC1	NA	0.979443	0.980083	0.000238297	0.574376	0.978877	0.979411	0.000246217	0.582703
cg12335906	14	96160820	NA	NA	0.688168	0.690282	-0.00226596	0.574378	0.665181	0.668284	-0.00275872	0.512645
cg03827118	1	5463537	NA	NA	0.970183	0.970687	0.000331212	0.574389	0.97076	0.970963	-0.000111145	0.852558
cg02393496	4	141126563	MAML3	NA	0.973964	0.974074	-0.00137929	0.57439	0.974046	0.973963	-0.000993614	0.706128
cg25011763	10	114564881	VTI1A	NA	0.885572	0.883286	-0.00173396	0.574392	0.888837	0.88513	-0.00225733	0.488201
cg01122889	11	69191224	ORAOV1	NA	0.74537	0.750674	-0.00223542	0.574401	0.721245	0.725996	-0.00263075	0.523383
cg06177555	1	177465023	ABL2;ABL2;ABL2;ABL2;ABL2	Island	0.0110333	0.0112638	0.000144537	0.574405	0.0122889	0.0115639	-0.000689511	0.0334678
cg23811061	6	31708429	BAT2	S_Shore	0.946184	0.946765	0.000461137	0.574407	0.945003	0.946899	0.00132509	0.110731
cg23501773	16	2926202	FLYWCH1;FLYWCH1	NA	0.931963	0.932642	0.000694006	0.574421	0.929967	0.930851	0.000607757	0.620501
cg25296923	1	21490091	ECE1;ECE1;ECE1	S_Shore	0.311859	0.309506	0.00309548	0.574422	0.34195	0.332847	-0.00419815	0.435569
cg16850150	1	1259262	TAS1R3	S_Shore	0.91777	0.918706	0.000625645	0.574428	0.91657	0.917747	0.000951657	0.389083
cg15606238	7	148616940	ZNF783	S_Shelf	0.972725	0.972476	-0.000328926	0.574428	0.972828	0.972857	-8.85893e-05	0.871745
cg02476028	17	75451154	NA	S_Shelf	0.857333	0.859849	-0.00135765	0.57443	0.859674	0.86315	0.00125448	0.582099
cg12972213	16	87552058	CBFA2T3	NA	0.255836	0.254929	0.00293886	0.574432	0.28072	0.275204	0.00109918	0.835322
cg18249149	7	156490749	MNX1;MNX1	Island	0.0140056	0.0139519	0.000210771	0.57444	0.0156782	0.0143426	-0.000978763	0.0198475
cg18742893	5	89806207	MBLAC2;MBLAC2;POLR3G	Island	0.0117031	0.011745	-0.000193241	0.574447	0.0118603	0.0113175	-0.000507844	0.14359
cg21706183	4	3345805	RGS12;RGS12;RGS12	Island	0.945743	0.946935	0.000486015	0.57445	0.945525	0.947221	0.00105547	0.171978
cg07605988	13	100085308	TMTC4;TMTC4	NA	0.979306	0.979111	-0.000643829	0.574451	0.978881	0.978613	-0.000480378	0.637111
cg11488864	19	38805238	CHST8;CHST8	Island	0.00887258	0.0093012	0.00015684	0.57446	0.00878107	0.00862197	-0.000265402	0.174622
cg07665510	10	88116833	GRID1	Island	0.0179845	0.0180435	-0.000149564	0.574466	0.0187583	0.0186437	-0.000164943	0.568511
cg09327035	7	142269997	EPHB6	NA	0.957099	0.957565	0.000462208	0.574474	0.956167	0.955723	-0.000619466	0.45909
cg06446937	21	46373797	COL6A2;COL6A2;COL6A2	Island	0.901528	0.904264	0.000867831	0.574475	0.897807	0.901956	0.00179024	0.247825
cg27574654	22	37431749	GTPBP1	N_Shore	0.0164714	0.0168882	0.00016342	0.574477	0.0171654	0.0170471	5.04308e-05	0.875613
cg10514770	2	242496996	NA	S_Shelf	0.0227618	0.0231346	-0.000241467	0.574477	0.0228045	0.0230257	-2.83706e-05	0.945267
cg13296983	1	233734130	B3GALNT2	Island	0.0062948	0.00638872	8.12664e-05	0.574478	0.00636704	0.00621679	-0.000120282	0.414745
cg01876288	7	34042628	BMPER	NA	0.902887	0.903638	-0.00115167	0.574489	0.894346	0.901351	0.0042849	0.034693
cg05937392	18	45276543	NA	S_Shelf	0.978817	0.979336	0.00020966	0.574489	0.978551	0.978922	6.99241e-05	0.850187
cg25154236	10	11544904	USP6NL;USP6NL	N_Shore	0.960723	0.960881	0.000324375	0.574493	0.959785	0.960624	0.00089064	0.159672
cg02679012	17	43539888	SNX11;SNX11	Island	0.0174511	0.0166164	-0.000271705	0.574493	0.0184806	0.0166926	-0.00170296	0.000580613
cg18682923	6	42197381	C6orf132	NA	0.747121	0.752964	-0.00230264	0.574506	0.716324	0.724379	-0.00106177	0.79849
cg04563195	10	8134437	FLJ45983;FLJ45983	Island	0.127106	0.12527	0.00121343	0.574508	0.1466	0.14619	0.00243044	0.327946
cg00882451	5	167651102	WWC1;WWC1;WWC1	Island	0.00904772	0.00922871	0.000143534	0.574508	0.00979693	0.00883294	-0.000893576	0.00201182
cg23148094	1	154693174	NA	Island	0.0084739	0.00843833	-0.000114553	0.574508	0.00906326	0.00888044	-0.000196596	0.357077
cg09393362	14	69994047	ADAM21	NA	0.915017	0.91641	0.000563394	0.574512	0.914794	0.916113	0.000363637	0.714001
cg17392230	1	3047226	PRDM16;PRDM16	N_Shore	0.980234	0.980124	0.000211051	0.574513	0.979267	0.979888	0.000725138	0.0584319
cg11492041	22	29886086	RNF185;RNF185;RNF185;RNF185;RNF185;RNF185;RNF185	N_Shore	0.0052696	0.0051958	-8.15167e-05	0.574519	0.00539503	0.00514461	-0.000237737	0.126364
cg15733729	17	70599750	SLC16A5	S_Shelf	0.788298	0.789943	-0.00173329	0.574519	0.770701	0.773148	-0.00209679	0.525811
cg19706026	12	63460659	NA	Island	0.0123059	0.0120041	-0.000162202	0.574524	0.0120671	0.0117236	-0.00026078	0.354599
cg15323253	10	106083820	ITPRIP	N_Shelf	0.698959	0.703756	-0.00259805	0.574524	0.666366	0.674441	0.000538115	0.909157
cg20019658	6	99394645	NA	N_Shelf	0.0413731	0.0395523	-0.000739148	0.574526	0.0527507	0.0466741	-0.00341004	0.0464822
cg00005112	9	99859749	NANS	S_Shore	0.0856051	0.0890784	0.0018687	0.574534	0.0762526	0.076633	0.000999107	0.719341
cg21757921	19	41788327	ZNF382;ZNF529;ZNF529;ZNF529	Island	0.00704846	0.00669983	-0.000153732	0.574536	0.00820836	0.00725315	-0.000680338	0.164542
cg18182587	7	2523884	LFNG;LFNG	N_Shore	0.938636	0.938909	-0.000704461	0.574537	0.934715	0.935791	1.35052e-05	0.993175
cg26163885	20	60559339	C20orf166;C20orf200	Island	0.0110124	0.010678	-0.000169406	0.574538	0.0121926	0.0115781	-0.000308334	0.363156
cg09567735	5	174092941	NA	S_Shore	0.251365	0.249745	0.00211072	0.574538	0.276133	0.275035	0.0046946	0.207542
cg05409391	8	48812320	CEBPD;CEBPD	Island	0.0126571	0.0127193	-0.000152875	0.574541	0.0127457	0.0127091	-0.000134167	0.618188
cg20898773	8	23623692	NA	S_Shore	0.0563485	0.0558075	-0.000559163	0.57455	0.062565	0.0627305	0.000442349	0.689375
cg07178206	12	100304277	UTP20	NA	0.925171	0.922618	-0.000737966	0.574553	0.923981	0.923284	0.000412636	0.760194
cg20659435	12	110486238	ATXN2	NA	0.97853	0.97815	-0.000297848	0.574555	0.97758	0.977633	-3.16184e-05	0.956
cg08369780	5	143530606	YIPF5;YIPF5;KCTD16	S_Shore	0.017788	0.0180037	-0.000361984	0.574555	0.0181778	0.0178201	-0.000358111	0.461686
cg09142405	11	66841855	LOC100130987	Island	0.00423621	0.00373944	-0.000128296	0.574566	0.00457509	0.00385784	-0.000322795	0.336704
cg11366131	10	80009191	NA	NA	0.969187	0.967927	-0.000639836	0.574574	0.966927	0.96825	0.00180562	0.0906153
cg01534887	16	68880926	AARS	Island	0.0130885	0.0140822	0.000287465	0.574576	0.0143963	0.0139199	-0.000676534	0.192014
cg13692972	7	157730768	PTPRN2;PTPRN2;PTPRN2	Island	0.922197	0.924927	0.00080615	0.574581	0.923246	0.922671	-0.00204462	0.242369
cg16357353	2	100400689	CHST10	Island	0.0120571	0.0111007	-0.000326175	0.574582	0.0127321	0.0112612	-0.000619315	0.25255
cg00990377	19	1769665	REXO1	Island	0.900782	0.902573	-0.001158	0.574583	0.898517	0.899538	-0.00198263	0.341904
cg02423080	1	184611236	C1orf27;TPR;C1orf27;MIR548F1;C1orf27	Island	0.0158749	0.0162558	0.00019294	0.574586	0.0164715	0.0161766	-0.000389704	0.252355
cg20600051	15	79213532	C15orf26	N_Shore	0.0205596	0.0201124	0.000532562	0.574592	0.0217783	0.0215117	0.000603228	0.512885
cg01578764	6	139136694	CCDC28A	Island	0.00493181	0.00505361	8.23775e-05	0.574594	0.00535101	0.00494047	-0.000373111	0.0243159
cg10932427	1	1903984	KIAA1751	S_Shore	0.937397	0.93806	-0.00186445	0.574596	0.932632	0.934992	0.00198037	0.525599
cg19304657	12	106354194	BTBD11	NA	0.952062	0.952117	-0.00192881	0.574596	0.950933	0.951107	-0.00122171	0.731239
cg25632299	11	40271968	LRRC4C;LRRC4C	NA	0.00784681	0.00750597	-0.000184877	0.574596	0.00860369	0.00744899	-0.000907585	0.0417347
cg26671477	13	111768928	SOX1	Island	0.0291382	0.0283404	-0.000509912	0.574598	0.0365602	0.0339235	-0.00167534	0.0332143
cg24331934	1	112783216	CTTNBP2NL	NA	0.976487	0.976051	-0.000330482	0.574599	0.975565	0.975543	6.32554e-05	0.913946
cg02744536	7	126485580	MIR592;GRM8;GRM8;GRM8	NA	0.882915	0.885768	0.00130238	0.5746	0.878179	0.881326	0.00175422	0.457163
cg26616731	3	46037666	XCR1;XCR1	NA	0.981565	0.981709	0.000197371	0.574602	0.981135	0.981143	-1.31158e-05	0.971686
cg09867128	1	10941964	C1orf127;C1orf127	NA	0.983542	0.983593	0.000186786	0.574603	0.983143	0.98354	0.000414048	0.198218
cg08254824	13	112477563	ATP11A;ATP11A	S_Shore	0.97193	0.97282	0.00184709	0.574605	0.969735	0.972779	0.00379909	0.271658
cg10230257	17	74965873	HRNBP3	NA	0.962594	0.963446	-0.000468883	0.574609	0.962044	0.963082	5.34359e-06	0.995139
cg00462994	2	151974518	RIF1	Island	0.00904058	0.00890224	-0.000171327	0.574621	0.0118628	0.0112255	-0.00059542	0.208465
cg03248820	16	10935500	DEXI	NA	0.969393	0.969105	-0.000494323	0.574621	0.966885	0.965652	-0.00199964	0.0340556
cg01423077	20	33223306	PROCR	N_Shelf	0.0223767	0.0229042	0.000382508	0.574622	0.0215329	0.0214869	-7.91789e-05	0.890976
cg15719043	3	54632005	CACNA2D3	N_Shelf	0.970775	0.970046	-0.000496111	0.574626	0.968766	0.969626	0.00108855	0.263293
cg22780428	12	97812936	ANKS1B;ANKS1B;ANKS1B	Island	0.0204761	0.0203025	-0.000333233	0.574626	0.0200351	0.0189204	-0.00131607	0.00543674
cg12838168	2	3040135	NA	N_Shelf	0.275248	0.272253	0.00370735	0.574627	0.305921	0.293128	-0.00348393	0.582943
cg23513447	13	41521032	DGKH;DGKH	Island	0.0208606	0.0211881	0.000246179	0.574633	0.0226524	0.0226977	0.000181221	0.686004
cg25954914	16	53103450	NA	NA	0.942279	0.944493	0.000911948	0.574638	0.940866	0.941963	-0.000630031	0.692592
cg23726404	1	32249392	NA	N_Shelf	0.971326	0.971331	-0.000368861	0.574639	0.968994	0.969306	0.000122482	0.866711
cg26193427	6	157384243	ARID1B;ARID1B;ARID1B	Island	0.0124076	0.0127186	0.000122558	0.57464	0.0127744	0.0128995	-0.000212792	0.327367
cg04605681	6	170286207	NA	NA	0.940614	0.941325	0.000568223	0.574641	0.939693	0.940543	0.00034439	0.726576
cg13768304	10	116035920	VWA2	Island	0.852239	0.853966	-0.00126759	0.574642	0.849182	0.852298	-0.00010684	0.962061
cg06806891	10	75071264	MYOZ1;MYOZ1	NA	0.872488	0.87358	-0.000869696	0.574643	0.873098	0.87347	-0.00135662	0.381664
cg03079395	11	132318572	OPCML;OPCML	N_Shore	0.00705396	0.00694039	-0.000130599	0.574645	0.00749628	0.00693484	-0.000494972	0.0669642
cg20825472	10	3206063	PITRM1	S_Shore	0.907061	0.909251	0.00085109	0.574652	0.910677	0.9118	0.000273796	0.842222
cg03163448	17	71284618	H3F3B	N_Shore	0.209148	0.210456	0.00227129	0.574658	0.195492	0.193088	-0.00228724	0.558157
cg07972322	16	56219509	GPR56;GPR56;GPR56;GPR56;GPR56;GPR56;GPR56	NA	0.478253	0.485441	0.00198644	0.574659	0.448973	0.460023	0.00368865	0.308205
cg09824603	9	131298678	NA	Island	0.00777107	0.00796085	0.000108084	0.574663	0.00806353	0.00771641	-0.00027414	0.175388
cg25014224	12	2656577	CACNA1C;CACNA1C;CACNA1C;CACNA1C;CACNA1C;CACNA1C;CACNA1C;CACNA1C;CACNA1C;CACNA1C;CACNA1C;CACNA1C;CACNA1C;CACNA1C;CACNA1C;CACNA1C;CACNA1C;CACNA1C;CACNA1C;CACNA1C;CACNA1C;CACNA1C;CACNA1C	N_Shelf	0.847454	0.852796	0.00143107	0.574664	0.829585	0.83754	0.00315838	0.247474
cg17339484	6	170299036	NA	S_Shelf	0.958928	0.958227	-0.000465944	0.574673	0.959481	0.95907	-3.3836e-05	0.966446
cg20176142	19	10842990	CARM1	Island	0.0177148	0.0182325	0.000201732	0.574678	0.0184153	0.0177888	-0.000728973	0.0510815
cg10523001	10	15305258	FAM171A1	NA	0.973707	0.974788	0.000412711	0.574681	0.972472	0.974836	0.00165964	0.0298579
cg13078134	2	3304897	TSSC1	NA	0.976717	0.976688	-0.000243366	0.574683	0.976659	0.976707	0.000113675	0.797376
cg02668984	17	37425458	NKIRAS2;NKIRAS2;NKIRAS2;NKIRAS2;NKIRAS2	Island	0.0873711	0.0869927	0.000624208	0.574687	0.0865737	0.0833438	-0.00256833	0.0218312
cg13449295	19	37788414	ANKRD27	Island	0.972804	0.973612	0.000329531	0.574702	0.97096	0.973561	0.00275011	0.280006
cg01092250	1	216946060	NA	NA	0.872134	0.875061	0.00163002	0.574709	0.85387	0.86397	0.00689466	0.0310003
cg15474999	16	54247749	SLC6A2	Island	0.0162895	0.0168582	0.000154145	0.574709	0.015963	0.0160386	-9.68459e-05	0.708456
cg11432797	2	183488525	NA	NA	0.873641	0.877104	-0.00200999	0.574715	0.850558	0.850732	-0.00670625	0.116207
cg03281981	15	64921641	NA	N_Shore	0.0176318	0.017787	-0.000173812	0.574715	0.0178457	0.0175073	-0.000381103	0.204118
cg15649327	6	168372219	NA	N_Shore	0.970805	0.970336	-0.000339546	0.574717	0.970174	0.970239	1.71994e-05	0.976303
cg27585557	11	43920483	LOC387763	Island	0.0171837	0.0176317	0.000221593	0.574719	0.0184514	0.0177226	-0.000728371	0.0916646
cg26091747	2	242347518	D2HGDH	NA	0.959548	0.95941	-0.000604807	0.574721	0.957259	0.958088	0.000944601	0.382606
cg00182534	11	69700790	ANO1;ANO1	Island	0.763598	0.771524	0.00210244	0.574722	0.752901	0.758161	-0.00051399	0.892846
cg17026303	1	159921653	RPL31P11	NA	0.968018	0.9708	0.00066147	0.574722	0.966707	0.970404	0.00159518	0.127007
cg13222768	7	156733900	UBE3C	NA	0.96793	0.966686	-0.000548012	0.574725	0.966357	0.965659	-0.000385039	0.676255
cg10023624	11	12356074	PARVA	Island	0.00843898	0.00791818	-0.000351606	0.574727	0.00787951	0.00694873	-0.000675167	0.109756
cg14616648	5	96023743	CAST;CAST;CAST;CAST;CAST;CAST;CAST;CAST;CAST;CAST	Island	0.0166331	0.0169154	0.000139392	0.574732	0.0171151	0.0167214	-0.000130573	0.60736
cg16012919	8	23445073	SLC25A37	S_Shore	0.979062	0.978283	-0.000372229	0.574732	0.977581	0.978577	0.00110058	0.11669
cg05328630	5	89943951	GPR98;GPR98	NA	0.938554	0.939373	-0.000672539	0.574738	0.936086	0.93699	-1.83134e-05	0.988206
cg21417259	7	157538026	PTPRN2;PTPRN2;PTPRN2	NA	0.953603	0.957143	0.000815734	0.574747	0.950888	0.955547	0.00202406	0.119565
cg20891116	2	60007537	NA	NA	0.979902	0.97978	-0.000204926	0.57475	0.979182	0.979827	0.000723479	0.0607538
cg07210261	16	83386059	NA	NA	0.980365	0.980675	0.00026525	0.574751	0.980158	0.980277	-1.12315e-05	0.981736
cg09879122	17	78365006	TBCD	N_Shore	0.917883	0.913498	-0.00231202	0.574754	0.911121	0.913474	0.00424297	0.271204
cg22707691	12	122487432	RILPL2	S_Shore	0.0155014	0.016077	0.000210047	0.57476	0.0162344	0.0161278	-0.000288208	0.425517
cg01999158	13	112777351	MCF2L;MCF2L	Island	0.966219	0.966626	0.000315031	0.574763	0.966404	0.966913	0.000274442	0.608596
cg26701810	3	36961646	TRANK1	Island	0.058927	0.0587127	0.000640649	0.574765	0.0581551	0.0590391	0.00215426	0.0690723
cg26202529	10	51245598	NCOA4;NCOA4;NCOA4;NCOA4;NCOA4	S_Shelf	0.297555	0.286421	-0.0039785	0.574767	0.328645	0.314489	-0.00516254	0.463662
cg21492877	16	2593275	LOC652276	Island	0.0290257	0.0287823	-0.00120186	0.574768	0.0291861	0.0281503	-0.00175436	0.361624
cg12757078	6	44149026	NA	Island	0.00788823	0.00804133	-9.0051e-05	0.57477	0.00822824	0.00797776	-0.000301372	0.0662576
cg03761560	11	67852741	LRP5	NA	0.418856	0.418969	0.00304533	0.574774	0.442837	0.432492	-0.0045396	0.391174
cg26697650	7	718675	PRKAR1B;PRKAR1B;PRKAR1B;PRKAR1B;PRKAR1B;PRKAR1B;PRKAR1B	Island	0.00801862	0.0076376	-0.00013791	0.574775	0.00873204	0.00796679	-0.000537118	0.239231
cg08008144	17	77577711	LRRC45	N_Shelf	0.548659	0.548119	-0.00250779	0.574775	0.555273	0.545869	-0.00939864	0.0334097
cg22978025	8	70452977	NA	NA	0.931991	0.933958	0.000844966	0.574775	0.933001	0.935098	0.00121926	0.364343
cg10040142	7	64337971	NA	Island	0.00627631	0.00593757	-0.000132745	0.574776	0.007152	0.00614869	-0.000671398	0.0876095
cg00570088	8	142437514	GPR20	S_Shore	0.980235	0.980763	0.000232746	0.574777	0.979384	0.980675	0.000870877	0.0503402
cg18183214	1	46542151	LRRC41;UQCRH	S_Shore	0.0190561	0.0194261	0.000162625	0.574778	0.0205313	0.0203823	-0.000250699	0.506711
cg06257371	1	159404721	PPOX;PPOX	S_Shore	0.961476	0.962368	0.000344899	0.574782	0.961426	0.961362	-0.00038919	0.549211
cg05795596	6	32929354	PSMB9;PSMB9;TAP1	Island	0.0349631	0.0360604	0.000387124	0.574789	0.037013	0.0371273	-0.000368245	0.649922
cg21943719	7	158047764	PTPRN2;PTPRN2;PTPRN2	NA	0.828355	0.831255	0.0011531	0.57479	0.826561	0.829034	0.000613805	0.753939
cg22549231	2	241710766	PASK	NA	0.948987	0.949562	-0.000478231	0.574791	0.947917	0.949331	0.000175338	0.839663
cg15717617	15	72861071	CSK;CSK	N_Shore	0.0267912	0.0288891	0.000724387	0.574797	0.029495	0.0282094	-0.00252195	0.0739137
cg08646355	15	38644787	C15orf57;C15orf57;C15orf57	N_Shelf	0.00448282	0.00445513	-6.60624e-05	0.574805	0.00468591	0.00457058	-8.30546e-05	0.484024
cg15196047	3	27730010	NA	N_Shore	0.0104302	0.0103384	-0.000166694	0.57481	0.0114725	0.0105592	-0.000742896	0.0121725
cg26202964	11	69334399	FGF3	Island	0.959047	0.95896	-0.000431488	0.57481	0.958614	0.957738	-0.000837758	0.305987
cg25560009	4	67285281	NA	NA	0.901573	0.905013	0.00112642	0.574811	0.888365	0.895408	0.00383788	0.101062
cg16632280	2	38030363	FAM82A1;FAM82A1;FAM82A1;FAM82A1	NA	0.966916	0.966565	-0.000342799	0.574821	0.965842	0.966456	0.000741342	0.219545
cg24585035	1	23623795	TCEA3;TCEA3	Island	0.0272144	0.0262454	-0.000456516	0.574828	0.028584	0.0253682	-0.00261734	0.00230856
cg14162627	22	15463563	psiTPTE22	Island	0.00398257	0.00373593	-0.000114702	0.574831	0.00414315	0.00363455	-0.000387034	0.198567
cg04399933	2	112955796	TTL	Island	0.066682	0.0655708	-0.000709395	0.574835	0.067546	0.0669166	0.00231155	0.0849508
cg19149463	11	259468	NA	NA	0.145991	0.142618	0.0025962	0.574835	0.181205	0.171742	-0.000538466	0.908633
cg19180156	12	6798642	CD4	NA	0.973492	0.973835	0.000282049	0.574838	0.972757	0.973631	0.00089426	0.0901434
cg27026371	2	242265701	DTYMK;DTYMK;DTYMK	Island	0.968916	0.968978	-0.000260559	0.574856	0.968364	0.968866	0.000605577	0.211502
cg13139848	4	17421679	NCAPG;DCAF16;NCAPG	Island	0.00501069	0.00491727	-7.98037e-05	0.574861	0.00560029	0.00528112	-0.000173025	0.284394
cg15649710	5	107750128	NA	S_Shelf	0.957346	0.955604	-0.000787815	0.574862	0.95544	0.954707	-0.000133421	0.928919
cg25109024	15	84139696	KLHL25	S_Shore	0.746521	0.756917	0.00256976	0.574865	0.713827	0.728771	0.00860764	0.0771908
cg20647257	12	122653010	DDX55	S_Shore	0.016835	0.0167756	-0.000196582	0.574868	0.0172424	0.0167281	-0.000256109	0.416451
cg05233674	18	45594232	ACAA2;ACAA2;SCARNA17	Island	0.00578244	0.00567254	-8.96462e-05	0.574878	0.0062425	0.00561485	-0.00050714	0.00558516
cg26623444	4	17225747	MED28	S_Shore	0.012295	0.0129473	0.000220893	0.574879	0.0126379	0.0127098	-0.000212009	0.576876
cg17678009	10	134227333	INPP5A	NA	0.960593	0.96159	0.000473988	0.574882	0.961018	0.962743	0.00112069	0.1189
cg07127883	11	65311504	OVOL1	Island	0.00882811	0.00883021	0.000114304	0.574894	0.00892715	0.00864142	-0.000126056	0.536962
cg26943671	10	3925314	NA	NA	0.198364	0.193872	-0.0031522	0.574894	0.221775	0.218847	-0.000426404	0.942353
cg27496339	3	182911023	SOX2OT;SOX2	N_Shore	0.371576	0.372136	0.00288237	0.574896	0.395798	0.391532	5.86114e-06	0.999052
cg15622118	7	19112780	NA	Island	0.152972	0.153481	0.000875753	0.5749	0.166939	0.168275	0.00155032	0.336782
cg08394278	9	35802201	SPAG8;SPAG8;SPAG8;SPAG8	Island	0.014625	0.0142235	-0.000389432	0.574902	0.0148673	0.0145353	-0.000494072	0.469008
cg25891639	11	133524359	JAM3	NA	0.977539	0.976721	-0.00041692	0.574912	0.976096	0.976346	0.000657684	0.356311
cg01362605	19	44087722	NFKBIB;NFKBIB	Island	0.892045	0.893951	-0.000968382	0.57492	0.884148	0.887653	0.000992969	0.583319
cg13563725	16	68843891	AARS;EXOSC6	S_Shore	0.961561	0.961553	-0.000841483	0.574921	0.958372	0.961522	0.00170302	0.188885
cg21848371	2	198377993	PLCL1;PLCL1	Island	0.00365891	0.00330609	-0.000106036	0.574931	0.00394604	0.00335928	-0.000308078	0.315494
cg14003853	16	19088740	SYT17	S_Shore	0.920084	0.92189	0.000664772	0.574939	0.920787	0.920979	-0.000282107	0.815368
cg13603805	6	30260301	TRIM26	NA	0.97137	0.971138	-0.000317759	0.574941	0.970389	0.971059	0.000406366	0.498152
cg15579567	17	32369337	LHX1;LHX1	Island	0.0892234	0.0894648	0.000897947	0.574953	0.111156	0.108765	1.87556e-05	0.99264
cg03721291	4	113778129	LARP7;C4orf21;LARP7;LARP7	Island	0.0606384	0.0605654	0.000656599	0.574961	0.0637881	0.0624803	0.00125221	0.3183
cg05302218	17	44026233	LOC404266;LOC404266;LOC404266;LOC404266;HOXB5	Island	0.00522972	0.00505006	-9.21178e-05	0.574961	0.00743169	0.00666202	-0.000444261	0.107543
cg24581749	1	96763976	NA	NA	0.957047	0.957252	-0.000536165	0.574962	0.954465	0.953895	-0.00101678	0.341436
cg26797723	7	148523680	ZNF282	Island	0.0753413	0.0765984	0.000853644	0.574964	0.077356	0.0773885	0.00209792	0.171281
cg05058040	8	1317871	NA	S_Shelf	0.90435	0.904348	-0.000751028	0.574965	0.902747	0.900847	-0.00210041	0.125405
cg26865494	8	120720417	ENPP2;ENPP2;ENPP2	NA	0.0255988	0.0257478	-0.000456799	0.574967	0.0263718	0.0245252	-0.00214579	0.00768006
cg15638306	14	104241801	INF2;INF2;INF2	S_Shelf	0.962158	0.962586	0.000396595	0.574969	0.96167	0.961594	0.000322271	0.656526
cg18052550	5	76150402	F2RL1	Island	0.00656045	0.00647459	-8.52683e-05	0.574982	0.00680663	0.00627053	-0.000439973	0.00851129
cg07148167	1	226029346	SNAP47	NA	0.963066	0.965379	0.00053272	0.574984	0.961455	0.964479	0.00114731	0.263044
cg27557946	15	72453399	NA	Island	0.0172561	0.0171036	-0.00022515	0.574987	0.0182032	0.0173781	-0.000422998	0.339661
cg03801691	1	46842645	MKNK1;MKNK1;MKNK1;MKNK1;MKNK1	Island	0.0130859	0.0135173	0.000188782	0.57499	0.0136255	0.0131476	-0.000422432	0.184408
cg26668837	16	87326327	FAM38A	NA	0.919366	0.919435	-0.000758654	0.574996	0.917006	0.917419	-0.000605427	0.675932
cg16683043	3	128658328	NA	S_Shore	0.0193676	0.0191474	-0.000196201	0.574998	0.0205719	0.019806	-0.000447717	0.269875
cg16502931	8	6678428	XKR5	N_Shore	0.869509	0.872754	0.00111816	0.575002	0.867514	0.872091	0.00300144	0.136979
cg21645089	2	183586776	NCKAP1;NCKAP1	NA	0.771314	0.776591	0.00166638	0.575005	0.746993	0.762335	0.00980913	0.00298847
cg26769700	6	30677964	PPP1R10	NA	0.94141	0.942747	0.000796288	0.575005	0.937881	0.940869	0.00214525	0.095963
cg15452017	17	70341746	TMEM104	N_Shore	0.903754	0.905596	0.000815387	0.575009	0.912081	0.912811	0.000640247	0.597667
cg04330057	20	3157343	SLC4A11	Island	0.985136	0.985658	0.000226892	0.575009	0.984701	0.985455	0.000507547	0.242347
cg21151122	5	1172648	NA	NA	0.934957	0.934632	-0.00078783	0.575012	0.92895	0.932282	0.002754	0.0919146
cg14509761	7	155417021	NA	NA	0.764807	0.77135	0.00175625	0.575013	0.761394	0.76098	-0.00341204	0.276828
cg10261735	16	87473119	CBFA2T3;CBFA2T3	Island	0.971297	0.972959	0.000449176	0.575015	0.970173	0.972695	0.00157852	0.0440256
cg14464057	6	55147218	HCRTR2;HCRTR2	Island	0.0134304	0.0128277	-0.000441249	0.575016	0.0138678	0.0134315	8.2817e-06	0.992821
cg02552572	18	75440216	NA	Island	0.979611	0.979441	-0.000235695	0.575017	0.978797	0.979281	0.00048823	0.249105
cg07887891	20	42224111	JPH2	S_Shore	0.945725	0.946738	0.000473726	0.575025	0.946208	0.945845	-0.000728377	0.352579
cg07001734	4	880209	GAK	N_Shelf	0.930525	0.932045	0.000598163	0.575028	0.930729	0.932089	0.000632035	0.545548
cg15983793	6	141403409	NA	NA	0.0208989	0.0211411	-0.000241129	0.575037	0.0220767	0.0225823	0.000414193	0.326961
cg09053097	10	121347466	TIAL1;TIAL1	S_Shore	0.969392	0.969148	-0.00039559	0.575039	0.970266	0.9707	0.000183967	0.772538
cg03199958	1	216585202	TGFB2;TGFB2	N_Shore	0.00546091	0.00538943	-9.44954e-05	0.575041	0.00589656	0.0054009	-0.000409275	0.0133266
cg16381917	17	53324570	CUEDC1	NA	0.937537	0.938094	0.000619151	0.575047	0.937433	0.936803	-0.000831052	0.452469
cg11316904	6	7485970	DSP;DSP	N_Shore	0.156306	0.1545	-0.00195241	0.575051	0.151066	0.154598	0.00143052	0.695255
cg10600594	6	3401061	SLC22A23	Island	0.0118171	0.0116565	-0.000208815	0.575058	0.013379	0.0126304	-0.000479991	0.244589
cg15691252	6	13594578	C6orf114;GFOD1	Island	0.0198985	0.0204383	0.000267131	0.575062	0.0199734	0.0198967	-1.37865e-05	0.97511
cg07524214	7	157169691	PTPRN2;PTPRN2;PTPRN2	Island	0.0161487	0.0162354	-0.000356042	0.575064	0.017664	0.0155023	-0.00227272	0.000108764
cg14527439	10	76839605	NA	Island	0.0190719	0.0189788	-0.000188262	0.575065	0.0193787	0.0187156	-0.000713401	0.0274969
cg24044479	14	68824303	GALNTL1;GALNTL1	NA	0.978599	0.978526	-0.000238035	0.575067	0.977526	0.977994	0.000357723	0.455508
cg18497925	19	41957295	NA	N_Shore	0.973162	0.972972	-0.000351203	0.575074	0.972784	0.972289	-0.000664064	0.276093
cg23108126	1	40160810	NA	NA	0.715798	0.721129	0.00202556	0.575074	0.704933	0.706186	-0.00267112	0.483255
cg07551879	2	43730458	PLEKHH2	NA	0.955498	0.955479	0.000587735	0.575079	0.955215	0.955373	0.000452164	0.658047
cg24619785	1	226227583	NA	N_Shore	0.978542	0.976901	-0.00138924	0.575081	0.977786	0.97726	-0.000415351	0.858752
cg12573502	14	95740381	BDKRB2	NA	0.288267	0.288841	-0.00276863	0.575082	0.274872	0.27764	0.000448544	0.928179
cg05076253	22	40805639	C22orf32	Island	0.00793086	0.0078938	-0.000146336	0.5751	0.00912763	0.00853779	-0.000494967	0.101549
cg15940260	9	139969954	CACNA1B	NA	0.851064	0.854531	0.000986386	0.575102	0.848524	0.849512	-0.0013445	0.460654
cg25382352	18	68361799	CBLN2	Island	0.00699062	0.00655688	-0.000195744	0.575103	0.00758108	0.00663459	-0.000718556	0.0900874
cg18649438	6	76010086	COX7A2;COX7A2	NA	0.0271478	0.0277273	0.000270226	0.575109	0.0286374	0.0281544	-0.000323476	0.539418
cg24622947	6	31935089	NEU1	N_Shelf	0.97109	0.971726	0.000333104	0.575111	0.971008	0.970869	-0.000373075	0.506141
cg24467387	19	18370505	LRRC25	NA	0.880265	0.886327	0.00155377	0.575111	0.863822	0.873811	0.00429317	0.16869
cg26541218	4	68094126	CENPC1	S_Shore	0.0107586	0.0111315	0.000220646	0.575112	0.0122076	0.0110845	-0.00110282	0.0135044
cg00397989	10	121610537	C10orf119	NA	0.867131	0.868594	0.00110791	0.575118	0.872742	0.87158	-0.00128766	0.492842
cg10410121	14	104524066	C14orf79	S_Shore	0.953008	0.95354	-0.000464432	0.575119	0.94992	0.951276	0.000185885	0.826992
cg00318380	6	169383939	THBS2	Island	0.968028	0.968585	0.000333557	0.575122	0.968275	0.968542	0.000387556	0.485174
cg25683535	16	10816862	FAM18A	N_Shelf	0.388401	0.385539	0.0042613	0.575124	0.416463	0.406042	-0.000962354	0.902927
cg11034122	1	239979387	WDR64	NA	0.667234	0.670443	-0.00447238	0.575124	0.623103	0.632862	-0.00160639	0.849624
cg13598152	17	23686428	TNFAIP1;IFT20	Island	0.0158352	0.0156134	-0.000237463	0.57513	0.0162652	0.0158689	-0.000487145	0.194222
cg26465474	17	36877602	KRT32	NA	0.688379	0.692572	-0.00259236	0.57513	0.662212	0.672725	0.00245997	0.606319
cg11447040	14	95927498	AK7	Island	0.0275019	0.0264751	-0.000387597	0.575138	0.0308091	0.028084	-0.00194151	0.0236262
cg19508622	7	76461355	PMS2L11	NA	0.957162	0.956795	-0.000451243	0.575138	0.955245	0.956559	0.000729372	0.375611
cg07936336	22	35639604	CSF2RB	NA	0.0476443	0.0447152	0.00101173	0.57514	0.067699	0.0594851	-0.0034132	0.142071
cg16956132	11	111602260	PTS	Island	0.0137804	0.013953	0.000104642	0.57514	0.0140701	0.0141962	6.5282e-05	0.756025
cg18428193	19	9647077	ZNF562;ZNF562;ZNF562	S_Shore	0.023963	0.0219936	-0.00176627	0.575143	0.0237884	0.020922	-0.00349291	0.23935
cg09125532	14	20536146	SLC39A2	NA	0.813509	0.816859	-0.00220738	0.575145	0.780329	0.788803	0.00231357	0.559799
cg09913796	11	129445168	APLP2;APLP2;APLP2;APLP2;APLP2;APLP2	Island	0.0225187	0.0225296	-0.000391104	0.575146	0.0232168	0.0225237	-0.00111018	0.093847
cg25789216	12	47945320	TUBA1C	Island	0.0104275	0.010372	-0.000131775	0.575146	0.0106827	0.0104898	-0.000254571	0.31467
cg20732076	10	13083992	CCDC3	S_Shore	0.0105011	0.0101493	-0.000177595	0.575151	0.0116869	0.0102954	-0.00117268	0.0145267
cg07250128	11	66825250	ANKRD13D;ANKRD13D	N_Shelf	0.889204	0.890441	-0.00114591	0.575151	0.88424	0.88535	-0.00140543	0.465206
cg18556280	6	33257767	COL11A2;COL11A2;COL11A2	NA	0.968309	0.967536	-0.000411587	0.575153	0.967164	0.96627	-0.000439922	0.562224
cg09372928	1	74971406	TYW3;CRYZ;TYW3;CRYZ;CRYZ;CRYZ;TYW3;CRYZ;CRYZ;CRYZ;CRYZ	NA	0.03017	0.032407	0.00164217	0.575157	0.0301542	0.0337078	0.00376999	0.191601
cg20624953	9	139455678	ENTPD8;ENTPD8;ENTPD8;ENTPD8	Island	0.045961	0.0456217	-0.00131637	0.575159	0.0437866	0.0466079	0.00230715	0.320586
cg26334832	3	45163143	CDCP1;CDCP1	S_Shore	0.00815175	0.00781187	-0.000139396	0.575164	0.00842619	0.0075665	-0.000763736	0.000673817
cg17170354	12	123571663	NCOR2;NCOR2	S_Shelf	0.401538	0.395769	-0.00376126	0.575168	0.408472	0.393904	-0.010912	0.100969
cg02540026	17	34264448	RPL23	S_Shore	0.962313	0.961722	-0.000472304	0.575174	0.959458	0.961564	0.0021482	0.0271184
cg09970120	8	67568296	C8orf46;C8orf46	NA	0.861733	0.866432	-0.00160797	0.575178	0.842925	0.849503	0.00118418	0.691279
cg06089934	6	30824303	NA	S_Shelf	0.701811	0.706153	-0.00272911	0.575178	0.66651	0.678386	0.00301319	0.535591
cg01976076	12	52418447	NA	Island	0.00911896	0.00893844	0.000244942	0.575181	0.0154077	0.0145787	3.56298e-05	0.970213
cg26193268	4	141567443	CLGN;CLGN	N_Shore	0.0382538	0.038042	0.000512001	0.575183	0.0429454	0.0423622	0.000923896	0.351429
cg17526462	2	220014880	SPEG	N_Shore	0.0153576	0.0157538	0.000176445	0.575183	0.0159609	0.0154607	-0.00071894	0.019956
cg20097268	17	59258522	PSMC5;FTSJ3;FTSJ3	Island	0.0241785	0.0237738	-0.000342906	0.575188	0.0291278	0.0286858	0.000184937	0.824485
cg05788417	1	89872658	LRRC8C	S_Shore	0.22448	0.218799	-0.0023232	0.575192	0.255672	0.247349	-0.00361348	0.378941
cg07478111	21	14305093	NA	N_Shore	0.895425	0.896612	0.000819357	0.575192	0.895876	0.898782	0.00256064	0.0567355
cg00951310	6	26645715	HMGN4	N_Shore	0.0147278	0.0144421	-0.000187383	0.575194	0.0161747	0.0146588	-0.00110553	0.00203703
cg02126788	12	75266416	BBS10	Island	0.0233525	0.0230001	-0.000316331	0.575198	0.0273148	0.0252258	-0.00153229	0.023436
cg10275766	11	71470699	LRTOMT;LRTOMT;LRTOMT;LRTOMT;NUMA1;LRTOMT;LRTOMT	S_Shore	0.801221	0.806801	-0.00221411	0.575201	NA	NA	NA	NA
cg14509581	7	40558135	C7orf10	NA	0.27122	0.268275	0.00396554	0.575205	0.307604	0.297803	-0.000458259	0.947331
cg19382175	3	53830165	CHDH	N_Shelf	0.947188	0.947685	-0.000575008	0.575207	0.94918	0.948836	-0.00106591	0.240745
cg01778842	3	16620736	DAZL	N_Shore	0.960193	0.959709	-0.000554759	0.575208	0.958232	0.959061	0.00100163	0.308019
cg25403205	17	7306840	ZBTB4;ZBTB4	Island	0.948008	0.949009	-0.00132971	0.57521	0.949244	0.948281	-0.00276032	0.220517
cg10479082	19	44595518	PLEKHG2	Island	0.00682076	0.00670693	-0.000108233	0.575215	0.00734286	0.00682586	-0.000443393	0.0131108
cg08678437	6	97076533	KIAA0776	Island	0.00632587	0.0066434	7.78726e-05	0.575216	0.00666372	0.00658083	-0.000162895	0.241761
cg17520919	13	35903452	CCNA1;CCNA1;CCNA1;CCNA1	N_Shore	0.069968	0.0717612	0.00122676	0.575218	0.0660437	0.0661336	-1.83698e-06	0.999299
cg23380558	5	135199078	LOC153328	S_Shore	0.130117	0.129953	-0.00140266	0.575219	0.128493	0.127925	-0.00179182	0.476131
cg19605250	10	105243706	NEURL	Island	0.0113008	0.0114614	0.000130752	0.575246	0.0114823	0.01127	-0.000244187	0.269685
cg22430700	18	75641575	NA	N_Shelf	0.963297	0.96331	-0.000443823	0.575248	0.959973	0.961656	0.00089921	0.377284
cg05517711	16	87899067	ANKRD11	Island	0.975488	0.975654	0.000204311	0.575251	0.975714	0.975972	0.000245427	0.492826
cg13062734	4	39124403	KLB	N_Shore	0.914916	0.919925	0.00159695	0.575253	0.912596	0.916262	-0.000743035	0.79612
cg18689130	6	133331326	NA	NA	0.948961	0.948744	-0.000576181	0.575254	0.947632	0.949147	0.00165303	0.0991874
cg24927883	6	34501376	RPS10	Island	0.00544377	0.00540948	-7.47747e-05	0.575255	0.00581535	0.00534453	-0.000463916	0.00111567
cg20952434	10	43017855	RASGEF1A	Island	0.00910402	0.00897532	-0.000155852	0.575257	0.0100104	0.00896066	-0.000937844	0.00187584
cg00194277	5	139100244	NA	Island	0.830084	0.829901	-0.00313987	0.57526	0.827648	0.830714	-0.000848322	0.873506
cg24175311	2	107969898	SLC5A7	Island	0.056063	0.0555256	-0.000445823	0.575273	0.0603087	0.0600851	2.66219e-05	0.973783
cg05934824	1	28432614	DNAJC8	S_Shore	0.935667	0.935787	0.000851885	0.575275	0.931712	0.932787	0.00162867	0.340853
cg19323289	7	39254916	POU6F2;POU6F2	NA	0.794388	0.801287	-0.00292199	0.575277	0.760879	0.769029	-0.00246967	0.647493
cg19181479	20	3817033	PANK2;PANK2;PANK2	N_Shore	0.0139753	0.0136936	-0.000197547	0.575284	0.014566	0.0140351	-0.000211984	0.598097
cg06141624	3	180523920	ZNF639	Island	0.208813	0.218482	0.00280596	0.575285	0.225301	0.216489	-0.0106164	0.0338444
cg26295618	14	49464386	NA	NA	0.975283	0.97473	-0.000388101	0.575288	0.974314	0.974619	0.000400847	0.561097
cg00998379	14	73486310	FAM161B;COQ6;COQ6	N_Shore	0.0072109	0.00716502	-0.000104531	0.575292	0.0084435	0.00781021	-0.000518725	0.0316112
cg00100703	13	98326223	DOCK9;DOCK9;DOCK9;DOCK9	NA	0.978943	0.978929	-0.00023415	0.575294	0.978952	0.978532	-0.000473369	0.262119
cg05013912	20	62039548	NA	N_Shore	0.94987	0.9502	-0.000525273	0.575295	0.949675	0.94937	-0.00109454	0.253918
cg04774132	6	7192026	RREB1;RREB1;RREB1;RREB1	Island	0.919642	0.922761	0.000644378	0.575298	0.920337	0.92352	0.00224859	0.0366646
cg09247175	12	95824942	NEDD1;NEDD1;NEDD1;NEDD1	Island	0.0066022	0.0066773	8.52515e-05	0.575306	0.00663763	0.00644426	-0.00019807	0.209489
cg23016257	3	16465245	RFTN1	NA	0.662498	0.667328	-0.00260599	0.575311	0.615919	0.620676	-0.00299583	0.538667
cg10283825	22	18329965	COMT;COMT;COMT;COMT	NA	0.639275	0.643229	-0.00282946	0.575312	0.617545	0.620061	-0.00456517	0.358964
cg14176273	19	47276850	ZNF574	Island	0.926399	0.929043	0.000603908	0.575314	0.926729	0.928637	0.000742679	0.475632
cg04011829	17	30312677	ZNF830;CCT6B;ZNF830	Island	0.0139472	0.0139681	0.000139795	0.575314	0.0146996	0.0142751	-0.00043576	0.0790714
cg23869047	3	121797811	NDUFB4;NDUFB4	Island	0.00760128	0.00753939	-9.87375e-05	0.575316	0.00784448	0.00760724	-0.000234147	0.21195
cg04525580	5	133332414	C5orf15	S_Shore	0.00801463	0.00765557	-0.000176002	0.575316	0.00885384	0.00766666	-0.000888045	0.0321072
cg16038269	17	72880819	SEPT9;SEPT9;SEPT9;SEPT9	Island	0.0128168	0.0128459	-0.000102108	0.575318	0.0131471	0.0132361	8.0252e-05	0.660957
cg16872071	6	33253528	COL11A2;COL11A2;COL11A2	NA	0.909592	0.911357	-0.000971365	0.575321	0.910138	0.912069	-0.00053859	0.754484
cg15442702	9	98522290	NA	Island	0.180033	0.177007	-0.00186497	0.575323	0.1759	0.173653	-0.00285028	0.385461
cg23771985	11	130874247	NTM	NA	0.951238	0.951619	-0.000825718	0.575336	0.951904	0.95345	0.00103504	0.453484
cg16383503	7	1054751	C7orf50;C7orf50;C7orf50	N_Shore	0.773469	0.776361	0.00206099	0.575336	0.770395	0.773377	0.00183048	0.619053
cg06992213	6	31711353	BAT2	S_Shelf	0.906218	0.90749	-0.000854074	0.575336	0.898338	0.899052	-0.00180658	0.238735
cg07040680	20	48240725	CEBPB	Island	0.0133657	0.0132519	-0.000177729	0.575338	0.0137729	0.0127653	-0.000942528	0.00225838
cg15437031	5	139402709	NRG2;NRG2;NRG2;NRG2	Island	0.0441813	0.0440179	0.000323304	0.575341	0.0440558	0.0427815	-0.000903853	0.116874
cg15439369	14	103062609	NA	N_Shelf	0.812112	0.812642	-0.00113269	0.57535	0.810955	0.808352	-0.00428977	0.0466556
cg25906435	19	43578394	SPRED3	Island	0.0272193	0.029366	0.00190975	0.575353	0.0315883	0.0325338	0.000234234	0.944896
cg05401447	5	6686496	SRD5A1;NSUN2	Island	0.0105565	0.0109192	0.000133364	0.575355	0.0107549	0.0105206	-0.000374811	0.0931275
cg17016922	17	77964584	C17orf101;C17orf101	N_Shore	0.960202	0.96055	-0.00038752	0.575356	0.959898	0.959913	-0.000386513	0.557643
cg26790247	2	227371777	IRS1	Island	0.00925415	0.00912075	-0.000127691	0.575356	0.00936976	0.00931094	5.80318e-05	0.848707
cg03215416	2	212719303	ERBB4;ERBB4	NA	0.953216	0.952618	-0.000721158	0.575357	0.953817	0.952342	-0.00170055	0.190616
cg18693528	2	158532122	NA	NA	0.688962	0.688504	-0.0016734	0.575362	0.686048	0.688532	0.000545027	0.851413
cg13428217	20	41576010	L3MBTL;L3MBTL	N_Shore	0.537249	0.536142	-0.00130958	0.575363	0.541209	0.53266	-0.00781974	0.00344744
cg05345039	12	52853515	NA	NA	0.0628045	0.0636952	0.000746793	0.575364	0.0647448	0.0634301	-0.00155899	0.230003
cg08064488	12	102875381	C12orf73	S_Shore	0.0108239	0.0108792	-0.000292555	0.575375	0.0114385	0.0105619	-0.000932158	0.0282483
cg25969107	1	38228526	SF3A3	S_Shore	0.0160697	0.0162652	0.00014936	0.575378	0.0162429	0.016432	0.000210023	0.425421
cg09580249	7	2815276	GNA12	NA	0.91904	0.915314	-0.00147887	0.575383	0.917797	0.918869	0.00254804	0.298791
cg14536088	20	60173861	SS18L1	Island	0.983732	0.983845	0.000339864	0.575387	0.982703	0.983867	0.00128049	0.0422845
cg25974475	4	56111838	NA	S_Shelf	0.901985	0.90296	-0.00148027	0.575388	0.886385	0.887175	-0.00162192	0.607955
cg07338077	19	1909359	CSNK1G2	S_Shore	0.92348	0.925175	0.00057119	0.575392	0.923243	0.92434	0.000338455	0.756144
cg15314542	15	56520046	LIPC	NA	0.970331	0.969345	-0.000507509	0.575392	0.967687	0.968813	0.00110199	0.254249
cg07577997	20	34428764	DLGAP4	NA	0.877852	0.879527	-0.000863645	0.575407	0.873793	0.875778	-0.000924389	0.57068
cg15710681	3	135687710	CEP63;CEP63;ANAPC13;CEP63;CEP63;ANAPC13;CEP63;ANAPC13	Island	0.00356751	0.00330008	-9.06695e-05	0.575408	0.00396082	0.00329359	-0.000445078	0.150419
cg13705674	16	30490382	ZNF688;ZNF688	Island	0.0287476	0.0283663	0.0002935	0.575409	0.0287487	0.0288286	5.25017e-05	0.921941
cg16898239	7	148613235	ZNF783	Island	0.00673326	0.00691203	0.000209069	0.57541	0.00716141	0.00703257	-8.50746e-05	0.876514
cg20373176	4	119881978	SEC24D	NA	0.695517	0.701095	-0.00292219	0.575411	0.654601	0.665625	0.000616126	0.908044
cg16419724	12	51624874	NA	NA	0.95041	0.949812	-0.000666562	0.575413	0.949603	0.9498	0.000251269	0.835334
cg05850762	15	46957334	SHC4;EID1	N_Shore	0.00551029	0.00550421	-8.57228e-05	0.575415	0.00603746	0.00540076	-0.000555942	0.000387796
cg21719937	3	63983201	PSMD6	N_Shore	0.930529	0.929748	-0.000871007	0.575423	0.92699	0.927386	-0.000900691	0.553971
cg15110353	19	22025649	ZNF257	NA	0.967382	0.966992	-0.000358631	0.575426	0.966624	0.966605	5.97234e-05	0.923874
cg00242325	14	23492796	DHRS4;C14orf167;C14orf167;C14orf167;C14orf167	Island	0.0134559	0.0141897	0.000765168	0.575428	0.0129788	0.0141692	0.00130038	0.344079
cg21597152	1	220482374	NA	NA	0.962594	0.962962	0.000412017	0.575429	0.962044	0.963055	0.00101762	0.134861
cg16288099	2	148495818	ORC4L;ORC4L;ORC4L	S_Shore	0.0409137	0.0416593	0.000367912	0.575434	0.0417642	0.0419177	0.00108309	0.130194
cg01852715	11	64331186	MEN1;MEN1;MEN1;MEN1;MEN1;MEN1;MEN1	N_Shelf	0.960364	0.95999	-0.000354865	0.575438	0.960398	0.960218	-0.000258094	0.690372
cg04771774	11	73338370	DNAJB13	NA	0.951162	0.950596	-0.000528942	0.575439	0.951389	0.950391	-0.000820649	0.367804
cg21268770	5	135444297	MIR886	Island	0.450071	0.455794	0.00737346	0.575439	0.459188	0.458922	0.0024737	0.842757
cg01257697	16	29738409	C16orf53;MVP;MVP	S_Shelf	0.930643	0.932171	0.000588262	0.57544	0.925351	0.927067	0.00116422	0.313798
cg12677853	3	120700136	C3orf1;C3orf1	Island	0.0324758	0.0323152	-0.000299696	0.575451	0.0330272	0.0325298	8.32263e-05	0.883527
cg26213471	16	65753241	FBXL8	Island	0.787055	0.792319	0.00127421	0.575458	0.778418	0.779453	-0.00345514	0.172414
cg22643110	13	113360505	ATP4B	NA	0.935847	0.936556	-0.000734976	0.575458	0.936245	0.936114	-0.00100647	0.457833
cg02167399	12	2670316	CACNA1C;CACNA1C;CACNA1C;CACNA1C;CACNA1C;CACNA1C;CACNA1C;CACNA1C;CACNA1C;CACNA1C;CACNA1C;CACNA1C;CACNA1C;CACNA1C;CACNA1C;CACNA1C;CACNA1C;CACNA1C;CACNA1C;CACNA1C;CACNA1C;CACNA1C;CACNA1C	N_Shore	0.465918	0.466544	0.00318154	0.575464	0.491144	0.484537	-0.00239295	0.669916
cg05969038	9	34626243	SIGMAR1;SIGMAR1	N_Shore	0.974447	0.97442	-0.000263219	0.575475	0.973797	0.974354	0.000353204	0.439911
cg17468440	8	43175087	HGSNAT	N_Shelf	0.978406	0.979669	0.000313901	0.575485	0.977641	0.979383	0.000969225	0.123032
cg26260794	20	6053569	FERMT1	S_Shore	0.967214	0.965463	-0.00073734	0.575486	0.965902	0.965506	0.000322358	0.803378
cg16385448	19	15694849	NA	Island	0.0819034	0.0798324	-0.00163635	0.575491	0.0808113	0.0799726	-0.000177569	0.952116
cg12929040	12	115932594	FBXW8;FBXW8	NA	0.975351	0.97493	-0.000293551	0.575492	0.974281	0.975075	0.000996038	0.0443885
cg07977202	6	101019627	SIM1	Island	0.0101308	0.00935475	-0.000205452	0.575494	0.0115946	0.010653	-0.000289476	0.59127
cg03232842	14	73790014	VSX2	N_Shelf	0.948728	0.949471	-0.000947124	0.575499	0.948189	0.947553	-0.00178885	0.20642
cg03014882	14	101497524	NA	N_Shelf	0.0115281	0.0115274	-0.000196933	0.575506	0.0112352	0.0110244	-0.000300119	0.335369
cg09883841	6	102161752	GRIK2;GRIK2;GRIK2	NA	0.814754	0.817793	0.00151511	0.575508	0.811623	0.816286	0.0038122	0.14948
cg12694224	13	20931692	ZDHHC20	Island	0.0199485	0.0204733	-0.000397436	0.575512	0.0205798	0.0201394	-0.000688174	0.278598
cg06444195	12	87781787	NA	NA	0.873631	0.870026	-0.00208429	0.575517	0.869362	0.869374	-0.000209619	0.956917
cg08774231	16	399966	DECR2	N_Shore	0.976022	0.975954	-0.000314925	0.575518	0.974723	0.975277	0.000193171	0.760087
cg12402038	19	1519833	MEX3D	Island	0.49121	0.495508	0.00357372	0.575519	0.50052	0.507428	0.00766886	0.209363
cg19255608	5	139036858	CXXC5	Island	0.793029	0.796877	0.00203106	0.575521	0.775068	0.7828	0.00414408	0.270177
cg18960469	1	226202879	WNT9A	Island	0.0336721	0.0329627	-0.000707675	0.575525	0.033788	0.0337106	7.47179e-05	0.950435
cg26139402	14	103755841	NA	N_Shore	0.538592	0.544392	0.00350338	0.575526	0.540157	0.546387	0.00177418	0.771563
cg05593325	8	71477577	NCOA2	Island	0.0209962	0.021905	0.000262558	0.575532	0.0223477	0.0216165	-0.00112286	0.0181257
cg04808027	8	42183830	PLAT;PLAT	NA	0.709944	0.711943	-0.00290209	0.575535	0.686335	0.68918	-0.00291512	0.583967
cg05555337	1	59387955	NA	S_Shelf	0.962345	0.963507	0.00143013	0.575537	0.961717	0.963955	0.0025534	0.314081
cg23732483	7	75462635	TMEM120A	S_Shore	0.854206	0.858891	0.00126814	0.575549	0.846333	0.850733	0.000934127	0.688031
cg27560922	6	135417144	HBS1L;HBS1L;HBS1L	N_Shore	0.00943391	0.00938425	-0.000200045	0.575555	0.0103805	0.00959739	-0.000605996	0.108313
cg18769374	13	112407837	ATP11A;ATP11A	NA	0.975753	0.974893	-0.000408187	0.575556	0.974136	0.975006	0.00102682	0.155451
cg11326510	10	5444478	NET1	Island	0.00662043	0.00658468	-8.24615e-05	0.575557	0.00678558	0.00662642	-0.000138415	0.38894
cg03677056	12	4425981	FGF6	S_Shore	0.855165	0.860293	-0.00193991	0.575559	0.829249	0.836058	9.4147e-05	0.980075
cg08579038	3	41978750	ULK4	S_Shore	0.0435615	0.043452	-0.000564245	0.57556	0.0463606	0.0460658	-0.000501934	0.656748
cg23032364	2	237645571	NA	NA	0.960262	0.96028	0.000473457	0.575564	0.959045	0.960067	0.00102181	0.233783
cg05135366	3	140148744	FOXL2;C3orf72	Island	0.0107476	0.0106318	-0.000128759	0.575565	0.0114115	0.010653	-0.000641397	0.0111577
cg11641045	1	31929646	COL16A1	NA	0.879974	0.88291	0.000744633	0.575572	0.879331	0.881402	0.00157378	0.215097
cg12668902	22	37128360	NA	S_Shelf	0.913003	0.914695	0.000680123	0.575574	0.906595	0.90993	0.00217439	0.10641
cg27550606	1	90233387	LOC492303;ZNF326;ZNF326;ZNF326;ZNF326	Island	0.00950457	0.00968613	9.15205e-05	0.575589	0.00999767	0.00966332	-0.000349771	0.0292708
cg11754670	17	44429712	IGF2BP1;IGF2BP1	Island	0.0153297	0.0152051	-0.000192849	0.57559	0.0168435	0.0161983	-0.000216154	0.56295
cg18026820	4	20493483	KCNIP4;KCNIP4;KCNIP4;KCNIP4;KCNIP4	NA	0.241492	0.23748	-0.00283066	0.575597	0.263562	0.261249	0.000127424	0.979633
cg00621750	15	48434846	GABPB1;GABPB1;FLJ10038;GABPB1;LOC100129387;GABPB1;GABPB1;GABPB1;GABPB1;GABPB1;GABPB1;GABPB1	Island	0.00797991	0.00785966	-0.000110166	0.575598	0.00824881	0.00773372	-0.000336602	0.0601886
cg13642436	6	26860668	NA	NA	0.0261812	0.025783	0.00096816	0.575602	0.030775	0.0278407	-0.00119798	0.575521
cg20686403	1	109964836	AMPD2;AMPD2;AMPD2	S_Shore	0.0777427	0.0768373	-0.000707485	0.575604	0.0780837	0.0767994	0.000909287	0.471944
cg19365406	4	187882138	FAT1	Island	0.0171989	0.0170185	-0.000316294	0.575612	0.0159411	0.0152804	-0.000613488	0.0790026
cg09694527	17	37972503	MLX;MLX;MLX	Island	0.0126603	0.012837	0.000111956	0.575612	0.0129948	0.0128608	2.53861e-05	0.902962
cg00746143	4	57465178	NA	N_Shelf	0.981953	0.981936	-0.000223008	0.575613	0.981624	0.981692	8.27707e-05	0.823021
cg10136736	14	97514229	C14orf64	NA	0.516505	0.524301	0.00345034	0.575621	0.466945	0.48396	0.0113095	0.072461
cg05375811	11	62146122	B3GAT3	Island	0.00895993	0.00890092	-0.000135865	0.575622	0.00911776	0.00873772	-0.000360495	0.126217
cg03850957	11	105398318	KIAA1826	S_Shore	0.0109433	0.0107974	-0.000161101	0.575625	0.0106992	0.0105356	-4.54962e-05	0.871226
cg22585786	7	555622	PRKAR1B;PRKAR1B;PRKAR1B;PRKAR1B;PRKAR1B;PRKAR1B	Island	0.954133	0.95521	0.000460137	0.575628	0.955045	0.954931	-0.00087098	0.297558
cg25366140	2	233500206	NGEF;NGEF	Island	0.0566428	0.0561709	-0.000720767	0.57564	0.0546129	0.0545123	3.24435e-06	0.997748
cg11330104	3	42029874	NA	Island	0.00493029	0.00486619	-7.3566e-05	0.575644	0.00553139	0.00510576	-0.000378284	0.00909728
cg27649239	10	15453467	FAM171A1	S_Shore	0.017141	0.0171081	-0.000202083	0.575645	0.0175005	0.0171985	-0.000378835	0.265814
cg09229246	3	44878239	MIR564;TMEM42	Island	0.0163248	0.0165338	-0.00015561	0.575646	0.0165492	0.0165042	7.40025e-05	0.790457
cg11668310	15	29936470	NA	NA	0.934596	0.936326	0.000688871	0.575648	0.933923	0.935098	-0.000366238	0.758952
cg19251850	10	14005651	FRMD4A	NA	0.959711	0.958896	-0.00064689	0.575652	0.95906	0.958095	-0.000775527	0.487598
cg16748326	4	3487683	LRPAP1	N_Shore	0.977083	0.97727	0.000333062	0.575655	0.977958	0.977893	5.26715e-05	0.916894
cg24754633	2	219907554	RESP18	S_Shelf	0.952644	0.953755	0.000509999	0.575659	0.951853	0.953536	0.00123201	0.153198
cg21660424	12	44895330	SLC38A1;SLC38A1	NA	0.283515	0.281273	0.00399546	0.57566	0.330397	0.31798	-0.00429799	0.547278
cg00857557	6	27915301	HIST1H2AK	S_Shore	0.0077031	0.0076485	-0.000156363	0.575662	0.00885292	0.00779973	-0.000972765	0.000613449
cg01294717	8	8456997	NA	NA	0.97077	0.970199	-0.000484093	0.575664	0.968929	0.969597	0.000588451	0.516888
cg15637765	1	200369043	ARL8A	NA	0.366792	0.37134	0.00300718	0.575665	0.346613	0.358754	0.00850932	0.103494
cg11575644	1	87144741	SEP15;SEP15	NA	0.478796	0.46887	-0.00414717	0.575665	0.498874	0.488423	-0.0023868	0.75664
cg03226666	13	109717642	COL4A1	S_Shore	0.635455	0.637805	0.00258032	0.575672	0.650291	0.649477	0.00266713	0.577034
cg07850221	9	39122524	CNTNAP3	N_Shore	0.70078	0.691369	-0.00563131	0.575673	0.692542	0.686536	-0.0024238	0.813174
cg03981596	6	35373737	DEF6	NA	0.0277931	0.0274869	-0.000320949	0.575678	0.0286348	0.0270456	-0.000755862	0.160921
cg19699648	2	208828059	IDH1	N_Shore	0.0129215	0.0129989	-0.000157758	0.575678	0.0139292	0.0138273	-0.00014739	0.676866
cg16091553	11	32378328	WT1;WT1;WT1;WT1	NA	0.778696	0.790295	0.00274512	0.575679	0.755024	0.765255	0.000757563	0.878943
cg14892058	10	134746367	NA	N_Shore	0.973831	0.975221	0.000711078	0.57568	0.972473	0.974838	0.00182698	0.149742
cg01689583	17	45527881	PDK2	Island	0.031097	0.0307871	-0.000374526	0.575681	0.0321352	0.0298111	-0.00193716	0.00569541
cg14919455	19	47276870	ZNF574	Island	0.981297	0.981279	-0.000206844	0.575684	0.980925	0.981012	-0.000149755	0.690143
cg09847882	11	72987114	FAM168A	Island	0.0165266	0.016868	0.000133701	0.575687	0.0167764	0.0168445	6.91659e-05	0.763071
cg26269511	1	8546060	RERE;RERE	NA	0.926038	0.928181	0.000579939	0.575693	0.922845	0.924335	0.000306528	0.767172
cg05600609	12	68150344	FRS2;FRS2	Island	0.0382966	0.0387189	-0.000602376	0.575695	0.0415653	0.0394232	-0.00324734	0.0032574
cg16689232	2	16556059	NA	S_Shelf	0.889412	0.891897	0.000770918	0.575699	0.885923	0.889344	0.0024342	0.0712223
cg16546432	12	61437166	PPM1H	NA	0.971621	0.971252	-0.000590207	0.5757	0.971259	0.971554	0.000159487	0.880886
cg15438794	8	2117670	NA	Island	0.967589	0.967639	0.00206926	0.575713	0.964629	0.965967	0.00253154	0.478684
cg17969377	7	97684293	TECPR1	NA	0.954564	0.955342	0.000387876	0.575727	0.952719	0.954925	0.00170804	0.0209425
cg13969672	10	94445875	NA	Island	0.816735	0.821185	-0.00180637	0.575727	0.794953	0.798353	-0.002705	0.425106
cg10821261	11	17862326	SERGEF	Island	0.987474	0.98733	-0.000120633	0.575732	0.98696	0.987264	0.000318624	0.137205
cg26682608	11	120668455	SC5DL;SC5DL	Island	0.0679449	0.0667049	0.00078457	0.575732	0.0707756	0.0664774	-0.00249373	0.0765154
cg23142799	19	12134841	ZNF136	Island	0.00653425	0.00663426	0.000103973	0.575737	0.00670329	0.00633549	-0.000301746	0.0949155
cg21974679	7	148790391	ZNF777	S_Shore	0.948106	0.949748	0.000479655	0.575737	0.947949	0.949321	0.00099619	0.22155
cg23611925	22	21232237	PRAME;PRAME;LOC648691;PRAME;PRAME;PRAME	S_Shore	0.95252	0.952148	-0.000692553	0.575738	0.948819	0.951143	0.00181179	0.128536
cg26924679	13	32487285	KL	N_Shore	0.306217	0.302512	0.00447241	0.575741	0.353014	0.337981	-0.003187	0.693883
cg15489196	20	30245482	PLAGL2	S_Shelf	0.779016	0.784136	-0.00223416	0.575749	0.749652	0.756033	-0.00199013	0.642795
cg15320001	1	160734065	UHMK1	N_Shore	0.0184969	0.0181113	-0.000307528	0.575749	0.0199979	0.0195158	0.000126388	0.842632
cg19350197	13	58067585	NA	NA	0.802829	0.805822	-0.00197778	0.575754	0.780375	0.786228	0.001638	0.649726
cg08941759	1	201513105	NA	S_Shelf	0.934356	0.935476	-0.000871839	0.575758	0.935665	0.935981	-0.00141066	0.348092
cg22649349	2	172658342	DLX1;DLX1	Island	0.0135557	0.0138925	0.000143733	0.575759	0.0139386	0.0140897	2.07075e-06	0.993567
cg06591973	3	197499175	PCYT1A	Island	0.0992361	0.101412	0.0008409	0.575763	0.102891	0.101282	0.000908919	0.528062
cg07059167	19	41974771	NA	S_Shore	0.0343126	0.0341259	-0.000547119	0.575768	0.0406322	0.0370533	-0.00354482	0.00126568
cg22646780	8	145612804	SLC39A4;SLC39A4	Island	0.658035	0.659362	-0.00222158	0.575772	0.639838	0.645872	0.00106272	0.788356
cg21084982	1	202613266	NA	N_Shore	0.927911	0.928579	-0.00060364	0.575772	0.927621	0.930217	0.0015225	0.141975
cg15245038	8	124124074	DERL1;DERL1	S_Shore	0.00832544	0.00854759	0.000118439	0.575776	0.00852553	0.00830739	-0.000296613	0.159798
cg03354108	7	2386610	EIF3B;EIF3B	Island	0.93241	0.932039	-0.000822659	0.575776	0.934	0.932106	-0.00171718	0.22485
cg12191400	7	105852839	NA	NA	0.00609496	0.00603897	-9.19087e-05	0.575776	0.0065248	0.00601876	-0.000453074	0.00546534
cg27517308	2	163404128	KCNH7;KCNH7	NA	0.0438311	0.0447292	0.000624113	0.575784	0.0441366	0.0445547	3.0371e-05	0.977521
cg05135158	11	133305451	IGSF9B	N_Shore	0.971299	0.970806	-0.000322743	0.575785	0.970644	0.971062	0.000515445	0.371373
cg15444753	14	104111121	NA	N_Shore	0.94971	0.950425	0.000422981	0.575786	0.948427	0.948516	-0.000432988	0.596746
cg17419888	11	69922339	CTTN;CTTN;CTTN;CTTN	Island	0.0208244	0.0211905	0.000209783	0.575786	0.0214696	0.0210377	-0.000523414	0.143417
cg05611177	5	149605387	CAMK2A;CAMK2A	NA	0.966031	0.967069	0.000375288	0.575796	0.965568	0.96731	0.00132401	0.0354532
cg27134342	19	13719565	CCDC130	Island	0.00758679	0.00792993	0.000129237	0.575798	0.00806553	0.00787797	-0.000240605	0.303143
cg13160967	1	168900132	PRRX1;PRRX1	Island	0.0203406	0.021008	0.000586196	0.575798	0.0208866	0.0205258	-0.00026482	0.802135
cg17787084	8	142436882	GPR20	Island	0.949802	0.950875	0.000526078	0.575798	0.950216	0.950555	7.96545e-05	0.92334
cg10506057	13	112521620	ATP11A;ATP11A	N_Shore	0.979946	0.979859	-0.000678198	0.575798	0.979531	0.979731	-0.00012654	0.921204
cg01437209	19	17904410	CCDC124	N_Shore	0.0089917	0.00880634	-0.000136889	0.5758	0.00961253	0.00888683	-0.000501219	0.0391203
cg06720424	17	59363567	CD79B;CD79B;CD79B	NA	0.427689	0.4284	0.00425421	0.5758	0.473046	0.461667	-0.00367861	0.629827
cg15071166	11	48147644	PTPRJ	NA	0.91877	0.921159	-0.00113054	0.575803	0.913449	0.917367	0.00130154	0.552406
cg04681845	8	67188665	NA	Island	0.0049257	0.00497951	6.83328e-05	0.575805	0.0052322	0.00501663	-0.000190137	0.112414
cg01343703	5	725910	TPPP	NA	0.29351	0.293874	-0.00349584	0.575806	0.274342	0.277804	-0.00127997	0.835423
cg04703800	14	92050980	RIN3	Island	0.700521	0.699685	-0.00328058	0.575808	0.699875	0.693914	-0.0105125	0.0747947
cg04939408	2	228045053	AGFG1;AGFG1;AGFG1;AGFG1	Island	0.00583934	0.00530811	-0.000152112	0.575818	0.00618572	0.00545407	-0.000305133	0.395663
cg21537383	12	113617677	NA	N_Shelf	0.210957	0.20951	0.00244933	0.575822	0.240679	0.231768	-0.00249298	0.578176
cg12146864	13	44812939	LOC100190939;TPT1	Island	0.0128675	0.013105	0.000180784	0.575822	0.0135232	0.0129538	-0.000682424	0.0556387
cg21293831	10	134844935	KNDC1	N_Shore	0.961504	0.962221	0.000434355	0.575826	0.959734	0.961591	0.00178733	0.0254139
cg25347958	17	24013375	SUPT6H;SDF2	Island	0.128578	0.130483	0.00129466	0.575827	0.131338	0.130843	-0.00303636	0.178862
cg07256732	5	1019019	NA	NA	0.962386	0.962324	0.00050167	0.575827	0.9601	0.961526	0.00163511	0.0994834
cg01647795	1	19529867	NA	NA	0.931521	0.93315	0.000735364	0.575829	0.927217	0.929694	0.000537252	0.686864
cg13398346	19	36539810	NA	Island	0.00824464	0.00773495	-0.000154832	0.575829	0.010002	0.00880777	-0.000646133	0.199349
cg24349819	11	67532606	ALDH3B1	NA	0.0347434	0.0354997	0.00046779	0.57583	0.0296679	0.0300869	0.000304544	0.654194
cg18575770	11	78825831	ODZ4	N_Shore	0.179749	0.183173	0.00116121	0.575832	0.184884	0.187865	0.00451653	0.0250281
cg15011232	1	7679965	CAMTA1	NA	0.969254	0.969615	-0.000320295	0.575836	0.968293	0.969006	0.000576297	0.372813
cg08655348	19	240902	PPAP2C;PPAP2C;PPAP2C	N_Shore	0.515491	0.517509	-0.00518342	0.575837	0.512774	0.517346	-0.00280156	0.760141
cg23332689	4	33594158	NA	NA	0.00359494	0.00359982	-6.61556e-05	0.575838	0.0038262	0.00370982	-0.000135996	0.253775
cg02197608	13	113907632	RASA3	NA	0.974853	0.9748	0.000278391	0.575838	0.974056	0.974778	0.000944275	0.0644944
cg00349636	20	59032699	NA	Island	0.968454	0.96897	0.000399902	0.575839	0.968523	0.968367	-6.34947e-05	0.934276
cg00533390	19	19704912	ZNF14;ZNF14	Island	0.0092574	0.00954513	0.000120584	0.575842	0.00960675	0.00961885	-2.81033e-05	0.910527
cg21296602	8	471319	C8orf42	NA	0.925524	0.926339	-0.000882172	0.575843	0.92221	0.924098	0.00013916	0.934829
cg02342415	6	99379343	NA	Island	0.0211743	0.0210132	-0.000228139	0.575844	0.0230137	0.0230753	0.000226027	0.570806
cg00311371	7	1501602	INTS1	N_Shore	0.94909	0.948672	-0.000556583	0.575845	0.945966	0.946848	0.00112995	0.281341
cg25782665	13	20037737	IFT88;IFT88	N_Shore	0.955068	0.956472	0.0025219	0.575851	0.9532	0.955684	0.00379155	0.392925
cg16465012	19	11860112	ZNF69	Island	0.00919112	0.00907903	-0.000131238	0.575854	0.00976436	0.00920972	-0.000381103	0.159996
cg23290100	4	88748540	DSPP	NA	0.972549	0.972407	-0.000484589	0.575854	0.970804	0.97198	0.000853101	0.440101
cg10256121	2	27385039	UCN	S_Shore	0.882656	0.886764	-0.00162934	0.575857	0.86748	0.870984	-0.00272544	0.409718
cg23939037	8	142314659	NA	NA	0.276311	0.276925	0.00340455	0.575858	0.310269	0.305191	0.000812208	0.891727
cg15461663	22	40069475	ZC3H7B	N_Shelf	0.958802	0.959146	-0.000411634	0.575865	0.957947	0.958663	5.58792e-06	0.993507
cg15529950	4	88075873	AFF1	Island	0.0124742	0.0126812	0.000214079	0.575867	0.0135515	0.012096	-0.000863379	0.0260406
cg05989429	5	141851501	NA	NA	0.975828	0.976165	0.000266495	0.575867	0.976032	0.976605	0.000339028	0.464263
cg04732324	8	143742302	JRK;JRK	NA	0.976764	0.976835	0.000169834	0.575867	0.976348	0.97589	-0.000439312	0.184993
cg05890746	1	3292143	PRDM16;PRDM16	NA	0.964381	0.965401	0.00038937	0.575869	0.964328	0.96585	0.0012532	0.0309614
cg17846466	2	241338658	KIF1A	NA	0.967589	0.969243	-0.000514416	0.575874	0.965769	0.968439	0.000492105	0.642565
cg05803810	11	1661283	HCCA2;FAM99B	NA	0.787766	0.789895	-0.00208545	0.575885	0.775655	0.783216	0.00318392	0.386461
cg22902083	1	159354025	PFDN2;NIT1	N_Shore	0.00693401	0.00684361	-0.000104719	0.575886	0.00773477	0.00694168	-0.000549073	0.00574079
cg08992050	2	176734221	NA	N_Shore	0.0961197	0.0967755	0.00120657	0.575888	0.107804	0.107676	0.00168833	0.47933
cg05158146	12	105158259	CKAP4	S_Shore	0.00835463	0.00832917	-0.000157634	0.575889	0.00898103	0.0083807	-0.000591154	0.0317467
cg14164262	1	44216892	B4GALT2	N_Shore	0.797675	0.798005	-0.0010405	0.575894	0.794926	0.791363	-0.00533115	0.00782558
cg05501357	19	57122442	ZNF613;ZNF613	NA	0.00455244	0.00452509	-8.16527e-05	0.575896	0.00502708	0.00468144	-0.000327005	0.0249204
cg07782901	20	57333304	EDN3;EDN3;EDN3;EDN3	NA	0.890716	0.888633	-0.00163149	0.575901	0.882488	0.88461	0.00137059	0.66609
cg14546276	17	19206203	B9D1	Island	0.122744	0.12389	0.00105683	0.575906	0.123882	0.124056	0.00297792	0.127597
cg10361765	1	51216045	NA	Island	0.0196697	0.0199418	0.000210812	0.575913	0.0202368	0.0198712	-0.000419258	0.323654
cg09981013	16	3554318	NLRC3	Island	0.956295	0.956336	-0.000427333	0.575915	0.955055	0.955854	0.000922458	0.216072
cg06265809	16	65821791	FHOD1	S_Shelf	0.902031	0.905526	0.000831386	0.575917	0.895483	0.899742	0.00121665	0.400202
cg25220781	7	50768114	GRB10;GRB10;GRB10	NA	0.93984	0.940014	0.000473767	0.575917	0.941699	0.941288	-0.000819689	0.301237
cg09318158	10	75201995	FUT11	Island	0.0680024	0.064834	-0.00075746	0.575919	0.072291	0.0663398	-0.00386722	0.00751534
cg13893358	3	9918884	IL17RE;IL17RE;IL17RE	NA	0.39832	0.396103	0.00519441	0.57592	0.44104	0.424788	-0.00627268	0.498517
cg06218787	1	27499645	WDTC1	NA	0.246601	0.243833	0.00294906	0.575922	0.258424	0.247209	-0.00393538	0.434019
cg22772930	4	86106406	WDFY3;C4orf12;WDFY3	Island	0.0466584	0.045832	0.000681942	0.575925	0.0478353	0.0461074	-0.00172666	0.193148
cg22620414	15	28153627	NA	NA	0.707777	0.713572	-0.00271765	0.575931	0.671146	0.682495	0.00208282	0.670473
cg24695828	1	226424484	C1orf69	S_Shelf	0.96322	0.962807	-0.000466244	0.575935	0.961219	0.961725	0.00069103	0.428031
cg24162330	2	27457292	ZNF513	Island	0.00728039	0.00697611	-0.00012119	0.575937	0.00773628	0.00722332	-0.000285437	0.487742
cg16324409	6	31873546	LSM2	S_Shore	0.347323	0.344948	0.00484558	0.57594	0.396545	0.378233	-0.00774205	0.376944
cg05482942	12	107770632	SSH1;SSH1	NA	0.924308	0.92228	-0.00166617	0.575941	0.919582	0.92393	0.00335693	0.186314
cg00063828	10	43384603	ZNF239;ZNF239;ZNF239;ZNF239	NA	0.966333	0.967442	0.00038448	0.575945	0.96599	0.966908	0.000890443	0.17401
cg23802307	10	103042522	NA	S_Shore	0.0135587	0.0133672	-0.000159892	0.575947	0.0138979	0.0137578	-8.94816e-05	0.75117
cg09813226	8	135794717	ZFAT	Island	0.0194286	0.0195925	0.000219855	0.575947	0.0193967	0.0187403	-0.000258989	0.486637
cg05380734	3	12984117	IQSEC1;IQSEC1	Island	0.0805736	0.0775878	-0.000831272	0.575952	0.0807271	0.0783447	-0.00180707	0.248925
cg13923648	10	61008757	NA	NA	0.965071	0.963432	-0.00141512	0.575955	0.965804	0.963624	-0.00214586	0.341076
cg11287660	17	62867817	PITPNC1;PITPNC1	NA	0.255303	0.252174	0.00350519	0.575961	0.292118	0.280333	-0.00294538	0.636344
cg27379520	1	2302335	MORN1	N_Shelf	0.958166	0.957665	-0.000369764	0.575961	0.958031	0.958051	-0.000205681	0.753425
cg08055994	4	8653971	CPZ;CPZ;CPZ	NA	0.979519	0.979841	0.000253189	0.575964	0.979814	0.979747	-0.000203652	0.590114
cg04435975	12	122949298	DNAH10	NA	0.968972	0.970362	0.000505381	0.575964	0.967829	0.969561	0.0011109	0.138441
cg15799072	17	38748558	NA	Island	0.00870119	0.00889494	9.772e-05	0.57597	0.00904778	0.0089797	-5.28994e-05	0.763158
cg08766915	3	46902390	PTH1R	S_Shelf	0.976569	0.976367	-0.000245673	0.575972	0.976094	0.976595	0.000473219	0.302733
cg23611710	6	1352934	NA	NA	0.289565	0.287031	0.00313549	0.575972	0.313696	0.302833	-0.00405678	0.468316
cg00973286	11	69640006	ANO1;ANO1	NA	0.978343	0.979838	0.000308017	0.575973	0.977386	0.979537	0.000930839	0.116056
cg00543485	7	150411805	TMUB1;TMUB1	Island	0.0455131	0.0461407	0.000370506	0.575976	0.0466177	0.0472042	0.000661093	0.344466
cg27308218	16	84257122	KIAA0182;KIAA0182	NA	0.920623	0.922751	-0.00102264	0.575981	0.910598	0.911774	-0.00186133	0.357245
cg06790053	7	139984123	NA	N_Shelf	0.966783	0.967282	0.000375337	0.575983	0.966092	0.966817	0.000383422	0.552765
cg17739626	2	239590434	NA	NA	0.812554	0.817897	-0.0024146	0.575986	0.786118	0.791233	-0.00360201	0.403416
cg27429045	15	62962782	NA	NA	0.254765	0.245365	-0.00304223	0.575989	0.285778	0.27687	-0.00232682	0.663479
cg06868946	1	202571280	PLEKHA6	NA	0.94915	0.950544	0.000404629	0.57599	0.948895	0.950338	0.00064433	0.353715
cg06386307	17	78243175	RAB40B	Island	0.946238	0.944353	-0.00116388	0.57599	0.946827	0.945595	-0.000236659	0.908682
cg08106487	10	75244940	CAMK2G;CAMK2G;CAMK2G;CAMK2G;CAMK2G	S_Shelf	0.982277	0.982177	-0.000219926	0.575991	0.980976	0.98237	0.00114992	0.00391951
cg02767296	2	48395425	FOXN2;FOXN2	Island	0.0288304	0.0286851	-0.000293973	0.576	0.0291287	0.0281783	-0.000527957	0.335972
cg14021478	12	124004399	DHX37	NA	0.985436	0.985504	0.00013216	0.576	0.985234	0.985569	0.000363015	0.114823
cg01704924	1	97510097	DPYD	NA	0.955973	0.953842	-0.00100951	0.576002	0.954854	0.953521	-0.000457554	0.79104
cg00447769	12	53538376	MUCL1	NA	0.947726	0.947452	-0.000619405	0.576004	0.948029	0.947354	-0.00105739	0.308251
cg14732815	12	120726969	SETD1B;LOC338799	Island	0.00615455	0.00581985	-0.000135376	0.576005	0.00672518	0.00586477	-0.000618936	0.111631
cg12437239	1	2309656	MORN1	N_Shelf	0.941579	0.942367	0.000489726	0.576006	0.943369	0.944198	0.000673038	0.423509
cg04246445	13	27445617	NA	N_Shelf	0.678622	0.684193	0.00191356	0.576017	0.666266	0.676127	0.0061497	0.0691259
cg18800681	10	89613340	PTEN;KILLIN;PTEN	Island	0.0252241	0.0238294	-0.000401884	0.576022	0.0257488	0.0245754	-0.000117033	0.883472
cg01043250	8	28994412	KIF13B	NA	0.938623	0.94011	0.00054655	0.576025	0.939667	0.94047	-0.000107859	0.916353
cg19610177	1	28431926	DNAJC8	Island	0.00589433	0.00578377	-0.000110007	0.576028	0.00606957	0.00566572	-0.000285527	0.0625411
cg19656070	6	46811184	PLA2G7;PLA2G7	Island	0.00778666	0.00737586	-0.000134238	0.576041	0.00836387	0.00763379	-0.000409893	0.354293
cg13946500	12	3627679	EFCAB4B;EFCAB4B;EFCAB4B	NA	0.980813	0.980578	-0.000265366	0.576042	0.980367	0.980548	0.000285428	0.517739
cg13576991	16	1489678	TELO2	N_Shore	0.96057	0.960907	-0.000432495	0.576042	0.959252	0.959784	-0.000580404	0.447083
cg21692182	13	52318426	PCDH8;PCDH8	Island	0.0068896	0.00676422	-0.000110034	0.576051	0.00745015	0.0071115	-0.000284079	0.173318
cg07925542	7	5520108	FBXL18	S_Shore	0.0107425	0.0110255	0.000122268	0.576054	0.0107488	0.0108723	0.000179803	0.431759
cg06289474	2	847568	NA	NA	0.701371	0.706495	0.0021337	0.57606	0.693942	0.69708	-0.000426121	0.91534
cg17380475	7	100144790	NA	S_Shelf	0.972532	0.971572	-0.000497401	0.576061	0.97059	0.97141	0.00108947	0.207392
cg08724901	19	44722087	EID2	Island	0.00778751	0.00769693	-0.000111896	0.576062	0.00780407	0.00764995	-7.15669e-05	0.701773
cg08224920	6	160034849	SOD2;SOD2;SOD2	Island	0.0193339	0.0206251	0.000582056	0.576065	0.0211536	0.019714	-0.00204238	0.0720545
cg01906733	19	14089622	PRKACA	Island	0.0161849	0.0160589	-0.000151587	0.576067	0.0163616	0.0159134	-0.00047517	0.06994
cg00461642	12	120274466	ANAPC5;ANAPC5	Island	0.0115357	0.0118231	0.000146031	0.576074	0.0121888	0.0119684	-0.000223032	0.421191
cg14041153	16	27430715	GTF3C1	NA	0.960343	0.961992	0.000489959	0.576076	0.959477	0.960851	0.000532446	0.558816
cg03324884	21	46680568	PCNT	Island	0.906366	0.911262	0.00142675	0.576078	0.901552	0.906654	0.00245338	0.324542
cg03977657	4	87734303	PTPN13;PTPN13;PTPN13;PTPN13	Island	0.0462267	0.0456461	-0.000483826	0.576081	0.0471702	0.0456145	-2.46823e-05	0.978342
cg00675156	16	1483287	TELO2	Island	0.0116255	0.0117385	0.000150998	0.576082	0.0120744	0.0117924	-0.000409789	0.130958
cg13074458	17	31974676	GGNBP2	Island	0.0275315	0.0279733	0.000332313	0.576092	0.0278533	0.028532	0.00164374	0.00920403
cg02813916	7	75541973	NA	NA	0.866369	0.865197	-0.00209196	0.576093	0.877944	0.876141	-0.00200172	0.589704
cg10570544	10	134072443	PWWP2B;PWWP2B	S_Shelf	0.646113	0.652737	0.00183807	0.576095	0.621245	0.625799	-0.000716117	0.829721
cg02492818	1	27025379	ZDHHC18	N_Shore	0.0355693	0.0358653	0.0004701	0.576096	0.0315287	0.0320527	0.00066791	0.357059
cg11669671	7	238049	NA	NA	0.974763	0.973695	-0.000545023	0.576099	0.97261	0.973203	0.000839618	0.38382
cg22190361	2	239653904	HDAC4	S_Shore	0.977891	0.977592	-0.000276045	0.576101	0.976482	0.977151	0.000578027	0.27418
cg18721212	19	11127792	SPC24	S_Shore	0.00504507	0.00503364	-6.98454e-05	0.576102	0.00535565	0.00506266	-0.000277894	0.0280233
cg06338550	4	609272	PDE6B;PDE6B	N_Shore	0.844595	0.849047	0.00145101	0.576112	0.836673	0.843587	0.00356554	0.164041
cg03387238	18	70311057	NA	N_Shelf	0.953491	0.952362	-0.000701217	0.576115	0.951664	0.952813	0.0013421	0.318318
cg03607485	17	78138994	FOXK2	S_Shore	0.850163	0.847895	-0.00102007	0.576117	0.847141	0.848459	0.00158068	0.358777
cg08534830	10	6731521	NA	NA	0.775962	0.781337	-0.00233434	0.57612	0.743469	0.752031	-0.000236446	0.956497
cg01628819	6	11219880	LOC221710;HERV-FRD	NA	0.906446	0.905209	-0.0011193	0.576121	0.912731	0.908951	-0.00333648	0.0691939
cg13853813	16	31359653	ZNF843	N_Shore	0.96204	0.962522	0.000361696	0.57613	0.960496	0.960245	-0.000237396	0.734186
cg03629107	20	3706584	SPEF1	Island	0.0127156	0.0131051	0.000187812	0.576131	0.0130597	0.0129694	-0.000267749	0.428736
cg09160123	1	109036152	PRPF38B	N_Shore	0.0189952	0.0192557	0.000214926	0.576131	0.0203889	0.0195144	-0.000538248	0.197016
cg09928020	8	22920804	RHOBTB2;RHOBTB2;RHOBTB2	S_Shore	0.962686	0.962973	0.000595602	0.576134	0.962808	0.961629	-0.00118783	0.264461
cg27610941	5	150891346	FAT2	Island	0.949752	0.951032	-0.000820151	0.576139	0.947557	0.948519	-0.000470509	0.72385
cg11629443	13	100901052	NA	N_Shelf	0.763366	0.768851	0.00234376	0.576142	0.746428	0.753985	0.00511738	0.254384
cg00090521	11	75057139	MAP6;MAP6	Island	0.0225386	0.0222696	-0.000233771	0.576144	0.0252506	0.0241377	-0.000798294	0.0823999
cg21967719	13	27293757	NA	NA	0.0117525	0.0110517	-0.000234709	0.576147	0.0121878	0.0111387	-0.000620577	0.302147
cg02352716	8	143431816	TSNARE1	NA	0.935396	0.936645	0.000474986	0.576147	0.934682	0.935926	0.000892047	0.298669
cg02978505	15	63948847	RAB11A	Island	0.0108749	0.0106439	-0.000200048	0.576148	0.0118557	0.01097	-0.000832865	0.124329
cg04315086	20	48892231	BCAS4;BCAS4;BCAS4	S_Shore	0.958901	0.959705	0.000414449	0.57615	0.958414	0.958604	-8.28185e-05	0.909424
cg00954633	7	1958647	MAD1L1;MAD1L1;MAD1L1	Island	0.950274	0.950262	-0.000722252	0.576151	0.949733	0.949091	-0.000768674	0.5542
cg24484138	14	20619595	FLJ10357	NA	0.987081	0.986886	-9.82092e-05	0.576152	0.986842	0.98684	0.000106987	0.568637
cg14377973	8	143370987	TSNARE1	NA	0.967468	0.967732	0.000293341	0.576152	0.966877	0.967815	0.000987916	0.0536375
cg19586702	15	54967185	LOC145783	S_Shore	0.0308252	0.0304257	-0.000320107	0.576153	0.0358751	0.0345549	-0.000341405	0.673602
cg22047013	21	41985067	NCRNA00111	S_Shelf	0.47363	0.476861	-0.0026717	0.576153	0.461575	0.464728	-0.00266586	0.576836
cg06726099	14	50476627	PYGL;PYGL	N_Shelf	0.97097	0.969203	-0.000726999	0.576153	0.969808	0.969229	-0.00012359	0.91401
cg13682044	17	7021133	ASGR1	S_Shelf	0.181461	0.182603	0.00175634	0.576153	0.168218	0.173458	0.00523511	0.0734347
cg26754214	6	30421496	RPP21	S_Shore	0.0123882	0.0125963	0.000183002	0.576155	0.0125805	0.0117449	-0.000580976	0.071695
cg18801579	11	125056853	ACRV1;ACRV1;ACRV1;ACRV1;ACRV1;ACRV1;ACRV1;ACRV1;ACRV1	NA	0.935794	0.935517	-0.000673804	0.576164	0.934621	0.934949	-0.000170112	0.890981
cg21554588	3	197015695	MUC4;MUC4;MUC4	NA	0.273948	0.28014	0.00222384	0.576167	0.268434	0.269385	-0.00358574	0.358222
cg15709435	7	98344365	TRRAP	NA	0.976775	0.977591	0.000282632	0.576167	0.976066	0.97757	0.00122432	0.0178238
cg00364457	2	236531933	AGAP1;AGAP1	N_Shore	0.950172	0.947894	-0.000971384	0.576168	0.948501	0.947391	-0.000446943	0.796118
cg04896048	17	30331589	LIG3;LIG3	Island	0.00938956	0.00950502	-9.64957e-05	0.576171	0.00959277	0.00949615	-0.000205162	0.229685
cg24255327	17	40400894	C1QL1	Island	0.0307596	0.0304893	-0.000407032	0.576171	0.0336979	0.0333644	-0.000407594	0.59551
cg13189718	6	151815035	RMND1;C6orf211	Island	0.0100464	0.01061	0.000176787	0.576171	0.0104343	0.0102495	-0.000347209	0.280651
cg24012887	10	35543882	NA	Island	0.969165	0.969836	0.00036436	0.576173	0.967415	0.968869	0.00155569	0.0282979
cg03072569	13	45640692	LCP1	NA	0.0119851	0.0121972	0.000181426	0.576173	0.0144083	0.0136754	-0.00066692	0.0793261
cg25595873	2	47255951	CALM2	N_Shore	0.0119496	0.0119269	-0.000235121	0.576178	0.0126387	0.0117654	-0.000781499	0.0452935
cg17127702	19	44032617	HNRNPL;HNRNPL	Island	0.00519284	0.00514885	-7.7309e-05	0.576181	0.00556027	0.00513648	-0.000425951	0.00228759
cg00649500	11	74377879	NEU3	S_Shore	0.0691524	0.0702961	0.000708036	0.576181	0.0711184	0.0697495	0.00130812	0.312631
cg02084403	2	202215607	ALS2CR4;ALS2CR4;ALS2CR4	Island	0.0349292	0.0350487	0.000302447	0.576185	0.0352017	0.0362028	0.00167747	0.00515838
cg26096338	16	11917343	GSPT1;GSPT1;GSPT1	Island	0.010713	0.0109474	0.000128426	0.576186	0.0110174	0.0108726	-0.000200075	0.379442
cg00036871	11	32414303	WIT1;WT1;WT1;WT1;WT1	N_Shore	0.0113934	0.0112466	-0.000225854	0.57619	0.0134222	0.0123131	-0.000938968	0.0163198
cg22059910	7	75515149	STYXL1;STYXL1;MDH2	Island	0.016602	0.0169943	0.000177159	0.576195	0.0169219	0.0166735	-0.000271361	0.401678
cg21579912	15	92668587	MCTP2;MCTP2	NA	0.0144256	0.0142272	-0.000319444	0.576197	0.0149776	0.0140709	-0.000739832	0.140705
cg24448167	16	27232755	IL4R;IL4R;IL4R;IL4R	Island	0.0128221	0.0119192	-0.000226881	0.576198	0.0130573	0.0124031	-8.70701e-05	0.886474
cg11969919	6	258464	DUSP22	NA	0.785697	0.781009	-0.00301691	0.576198	0.796478	0.785806	-0.00847116	0.103796
cg06520812	16	84227849	KIAA0182;KIAA0182	Island	0.977651	0.978099	0.000305968	0.5762	0.976142	0.977236	0.00104536	0.0672588
cg14368382	17	32914407	NA	NA	0.00722746	0.00707223	-0.000158401	0.576204	0.00853219	0.00762167	-0.000798503	0.00507451
cg26440142	11	35145013	CD44;CD44;CD44;CD44;CD44	NA	0.825701	0.830942	-0.00208149	0.576207	0.791802	0.799373	-0.000934536	0.80813
cg05909892	19	43830142	ACTN4	Island	0.0129122	0.0136105	0.000191961	0.576208	0.0134996	0.0135443	-0.000137384	0.681201
cg21761811	3	125987728	ITGB5	NA	0.720511	0.7198	-0.00370019	0.576208	0.691609	0.70251	0.00414612	0.548449
cg12461469	15	27193318	APBA2;APBA2	Island	0.955516	0.957042	0.000498261	0.57621	0.953038	0.954986	0.000862621	0.367718
cg06776146	10	1704368	ADARB2	NA	0.927748	0.929553	-0.000815631	0.576211	0.923571	0.928387	0.00248003	0.110165
cg08216099	8	10848665	XKR6	NA	0.946669	0.945709	0.000650676	0.576213	0.944877	0.943175	0.00061273	0.609351
cg17505339	7	7068166	NA	NA	0.895459	0.896464	0.00100598	0.576215	0.889749	0.89518	0.00530862	0.00321792
cg08809713	7	155486530	NA	NA	0.942242	0.942581	0.000484048	0.576219	0.942838	0.943479	0.00060171	0.495463
cg07958385	17	73931436	DNAH17;PGS1	N_Shore	0.927081	0.927477	-0.0010161	0.576221	0.926837	0.928461	0.000299294	0.872702
cg22834998	5	148487907	NA	NA	0.619139	0.621755	0.00215511	0.576221	0.600757	0.607597	0.00346869	0.392736
cg06060754	15	41960328	FRMD5	NA	0.752441	0.756251	0.00159012	0.576226	0.751354	0.748155	-0.00615907	0.0423676
cg00618626	8	33699700	NA	N_Shore	0.941611	0.941846	-0.000524994	0.576228	0.939806	0.941067	0.000774411	0.407707
cg24873562	8	52916987	PCMTD1	NA	0.938483	0.936932	-0.00115102	0.576252	0.935627	0.934327	-0.000342506	0.872057
cg18014042	19	53950617	FGF21;FUT1	S_Shelf	0.802049	0.804604	-0.0017739	0.576254	0.769315	0.775084	-0.00011186	0.973266
cg26671784	3	50106184	RBM5	S_Shelf	0.974015	0.974854	0.000256723	0.576255	0.974133	0.974648	0.000376391	0.411396
cg20701457	1	151579125	PGLYRP4	NA	0.157154	0.153067	0.00250724	0.576259	0.18034	0.180293	0.00821137	0.0824239
cg21619351	7	41971391	GLI3	N_Shore	0.943936	0.944241	0.000499767	0.576261	0.943566	0.944101	0.000468109	0.594157
cg04362858	3	173950020	NA	N_Shore	0.839293	0.846227	-0.00238631	0.576261	0.803829	0.80252	-0.0126684	0.00990568
cg26558591	1	109603190	CELSR2	Island	0.965006	0.965975	0.000354941	0.576262	0.964513	0.965079	0.000301432	0.630879
cg09410308	2	128960504	NA	Island	0.97231	0.973122	0.000321521	0.576264	0.972949	0.974039	0.00068247	0.20681
cg03787988	2	100769096	NA	NA	0.781462	0.786818	-0.00231142	0.576267	0.749716	0.756312	-0.00188112	0.668391
cg17854265	6	147274467	NA	NA	0.967634	0.965008	-0.00087129	0.576271	0.965845	0.965183	0.000402087	0.779412
cg27165039	10	102634016	NA	NA	0.967347	0.967358	-0.00033496	0.576271	0.966446	0.966816	-0.000100923	0.875616
cg07596883	17	39048027	NA	NA	0.680862	0.68722	-0.00264848	0.576278	0.644823	0.654472	0.000342878	0.944578
cg22566508	2	63130049	OTX1	Island	0.0144409	0.014725	0.000254602	0.576279	0.0178467	0.0168504	-0.00060041	0.279057
cg18444835	2	3667440	COLEC11;COLEC11	N_Shore	0.959459	0.959929	0.000372581	0.576283	0.959144	0.960246	0.000623378	0.335982
cg17568518	5	16445700	NA	NA	0.944578	0.942665	-0.000970089	0.576288	0.941646	0.941892	0.000899264	0.595418
cg26347170	18	10444681	APCDD1;APCDD1	Island	0.00935002	0.00941263	-0.000119265	0.57629	0.0094544	0.00955623	7.73808e-05	0.709983
cg26682955	1	23890943	RPL11	Island	0.0249168	0.0245147	-0.000264368	0.57629	0.0240296	0.0239484	2.97371e-05	0.950849
cg19674032	14	102128560	RCOR1	Island	0.0129226	0.0132309	0.000127946	0.57629	0.0135195	0.013057	-0.00061905	0.0888524
cg16366685	6	123234748	NA	NA	0.00347328	0.00344667	-9.14771e-05	0.5763	0.00396278	0.0035874	-0.000351482	0.0526671
cg10243292	10	101531842	ABCC2	NA	0.962352	0.961106	-0.000580171	0.576302	0.961361	0.960167	-0.000534935	0.601255
cg06934394	18	75331653	NFATC1;NFATC1;NFATC1;NFATC1	Island	0.681786	0.685346	-0.00280317	0.576304	0.660308	0.662623	-0.00451213	0.380144
cg00452133	11	18676883	TMEM86A	Island	0.00642933	0.00566508	-0.000196376	0.576306	0.00666216	0.00593595	-0.000125671	0.765906
cg17203155	3	173886829	NCEH1;NCEH1;NCEH1;NCEH1	NA	0.911792	0.911222	-0.00181809	0.576307	0.902584	0.905974	0.00206621	0.437306
cg07396827	12	55920029	NDUFA4L2	Island	0.0224945	0.0228714	0.000227104	0.576312	0.0226008	0.022862	7.13716e-05	0.862861
cg11271415	19	1109843	SBNO2	Island	0.978889	0.979255	0.000249627	0.576313	0.978465	0.978582	5.6867e-05	0.911714
cg06509239	6	91713781	NA	NA	0.923675	0.925667	0.000603463	0.576316	0.922307	0.924538	0.00133376	0.210323
cg23973417	14	100486311	NA	NA	0.95255	0.952742	-0.000611961	0.576318	0.949478	0.950777	0.000555226	0.596356
cg15684577	1	143807676	SEC22B	N_Shore	0.0104214	0.0103811	-0.000144046	0.576318	0.0130055	0.011843	-0.000906167	0.0125203
cg16102778	4	183415355	NA	NA	0.720901	0.719705	-0.00397176	0.576326	0.717311	0.724115	0.00761125	0.259626
cg03689799	5	1011837	NA	Island	0.850666	0.852737	-0.00143495	0.576331	0.836118	0.839834	0.000371912	0.891525
cg09051775	2	147354665	NA	NA	0.00909783	0.0090058	-0.000187203	0.576331	0.0099186	0.00903649	-0.000830104	0.0126762
cg21309305	14	96994917	NA	NA	0.168536	0.17388	0.00274019	0.576334	0.17169	0.178214	0.00644827	0.179001
cg13181291	5	1378068	CLPTM1L	NA	0.915388	0.914326	-0.000572125	0.576336	0.916915	0.915316	-0.0012308	0.225758
cg10180415	6	112034016	TRAF3IP2;TRAF3IP2;TRAF3IP2;TRAF3IP2;TRAF3IP2	NA	0.0120849	0.0119257	-0.0001953	0.57634	0.012462	0.0118239	-0.000716393	0.0528931
cg20993909	11	71492749	LRTOMT;C11orf59;LRTOMT;LRTOMT	S_Shore	0.974028	0.974022	-0.000297838	0.576361	0.972843	0.973982	0.000886836	0.115364
cg13904806	3	64405830	NA	Island	0.0105042	0.0103267	-0.000166332	0.576363	0.0110119	0.0106424	-0.000188822	0.532107
cg26926904	12	6528818	IFFO1;IFFO1;IFFO1	S_Shore	0.758868	0.759433	0.00173263	0.576364	0.771939	0.774487	0.00341561	0.283827
cg11696388	3	49736624	GMPPB;GMPPB	Island	0.0142974	0.0133301	-0.00029701	0.576364	0.0155544	0.0133666	-0.00145282	0.0288773
cg26400693	16	86712532	NA	N_Shore	0.892028	0.89399	0.000842843	0.576372	0.893425	0.894948	-0.000206407	0.892195
cg26022932	7	33692449	NA	NA	0.882304	0.887831	0.00136371	0.576375	0.873676	0.880285	0.00281164	0.313467
cg23443847	1	87153543	SEP15;HS2ST1;SEP15;HS2ST1	Island	0.00578442	0.00566146	-0.000105361	0.576378	0.00662698	0.00587954	-0.000697251	0.00154908
cg13551706	11	121038641	NA	NA	0.962844	0.961461	-0.000755949	0.576382	0.961787	0.961462	0.000345359	0.789248
cg02565297	18	59308045	SERPINB5	NA	0.936925	0.936408	-0.00104552	0.576386	0.931391	0.934059	0.00201398	0.335216
cg01132139	17	23670140	TMEM97	Island	0.0132752	0.0134349	0.000185028	0.576387	0.0147646	0.0134963	-0.00133257	0.00323746
cg12074985	8	8596871	CLDN23	Island	0.0117176	0.012268	0.000231722	0.576392	0.0119273	0.0122445	-1.00948e-05	0.982022
cg23092956	1	42979730	CLDN19;CLDN19	S_Shelf	0.912327	0.912864	-0.000623178	0.576393	0.912194	0.912698	-0.000423594	0.716353
cg25710753	12	87877460	NA	NA	0.954352	0.953509	-0.00065582	0.576394	0.95495	0.953404	-0.00136006	0.216802
cg25026529	1	181018263	NA	NA	0.0120085	0.0119006	-0.000224594	0.576395	0.0128958	0.011651	-0.00110727	0.00272999
cg02851167	1	18308484	IGSF21	Island	0.0248576	0.0247556	-0.000579685	0.576397	0.022978	0.0237874	0.00050396	0.611531
cg20256097	7	98276619	NA	NA	0.632009	0.635386	-0.00292468	0.576397	0.603075	0.613365	0.00373481	0.494771
cg24816460	20	18066706	PET117	Island	0.00868239	0.00853084	-0.000114006	0.576399	0.00892898	0.00814792	-0.000641267	0.000475119
cg05072951	17	72023314	NA	NA	0.125158	0.123801	0.00187234	0.5764	0.142941	0.136384	-0.000299404	0.933065
cg02015280	16	82537482	NA	NA	0.879763	0.882237	0.000837997	0.576411	0.878615	0.879326	0.000941888	0.54407
cg00648582	12	131653947	FBRSL1	N_Shelf	0.960463	0.96084	0.000648467	0.576411	0.960581	0.958993	-0.00141934	0.250286
cg03232051	7	150130670	TMEM176B;TMEM176A	S_Shore	0.947775	0.948564	0.000921024	0.576413	0.945844	0.949226	0.0034271	0.0246589
cg27450557	1	15259385	KIAA1026;KIAA1026;KIAA1026;KIAA1026;KIAA1026	NA	0.859291	0.856904	-0.00109007	0.576423	0.862778	0.858932	-0.00280536	0.140167
cg10881162	2	242133378	NA	S_Shelf	0.766189	0.767233	-0.0024135	0.57643	0.751094	0.75117	-0.00432869	0.363374
cg10299214	8	143849087	LYNX1;LYNX1	NA	0.922175	0.923385	-0.000620846	0.576432	0.917699	0.919095	0.000392071	0.75086
cg02726524	5	42504593	GHR	NA	0.936663	0.93738	-0.000890002	0.576449	0.931575	0.934316	0.000936264	0.585015
cg11298680	6	90068509	GABRR2	NA	0.956284	0.95665	-0.000623866	0.576451	0.954154	0.955197	0.0001507	0.894418
cg21602614	10	86517088	NA	NA	0.958497	0.957875	-0.000374997	0.576454	0.958636	0.957638	-0.000784068	0.227601
cg05995267	7	154939931	NA	Island	0.0191544	0.0193314	0.000173319	0.57646	0.0192826	0.0193238	0.000129273	0.67232
cg24926185	6	33270196	RXRB	S_Shore	0.979901	0.980371	0.000214037	0.576463	0.979235	0.979759	0.000109987	0.782129
cg14058848	11	33716079	CD59;CD59;CD59;CD59	S_Shore	0.976308	0.976768	0.000277029	0.576467	0.976394	0.976044	-0.000591888	0.300782
cg04548856	19	53559058	TMEM143;SYNGR4	Island	0.00605552	0.00623426	9.08327e-05	0.57647	0.00654644	0.00616279	-0.000333573	0.0556407
cg16454105	11	70183620	SHANK2;SHANK2	N_Shelf	0.923535	0.922273	-0.000836211	0.576475	0.92324	0.924059	0.00100571	0.485628
cg04828458	1	51198388	FAF1;FAF1	Island	0.0196171	0.0201811	0.000188016	0.57648	0.0199271	0.0197346	-0.000139678	0.664136
ch.4.41983165F	7	139985093	NA	N_Shore	0.862247	0.864647	-0.00149242	0.57648	0.852088	0.85531	-0.000816007	0.771778
cg02771980	10	134443751	INPP5A	N_Shore	0.977974	0.979821	0.000391813	0.576481	0.977032	0.979295	0.000803222	0.242249
cg05750910	18	42956764	IER3IP1	Island	0.0300191	0.0294472	-0.000949516	0.576482	0.0300077	0.0292194	-0.000405145	0.409858
cg01939450	13	51317381	FLJ37307;FLJ37307	NA	0.0476783	0.0489574	0.000498551	0.576484	0.0483598	0.0502228	0.00141581	0.127507
cg22450927	22	36927139	MAFF;MAFF;MAFF	N_Shore	0.85741	0.860357	0.0010575	0.576485	0.850376	0.85482	0.00185659	0.346868
cg08017165	6	24584642	GPLD1;GPLD1	NA	0.965408	0.964161	-0.000693782	0.576487	0.963142	0.962963	0.000176548	0.89609
cg08751840	2	169032907	LASS6	NA	0.913644	0.914812	-0.000986786	0.576489	0.911476	0.913199	0.000984897	0.570052
cg03990033	6	52393391	EFHC1	S_Shore	0.106469	0.107421	0.000575578	0.576491	0.109821	0.110401	0.00102649	0.332777
cg13777287	1	196138459	C1orf53	Island	0.0137092	0.0134931	-0.000136271	0.576492	0.0140017	0.0137167	-0.000476127	0.0628818
cg23942897	11	127896481	ETS1;ETS1;ETS1	N_Shore	0.422622	0.418767	0.00321492	0.576496	0.445125	0.44223	0.00505866	0.359565
cg13251666	16	1974189	GFER;GFER	Island	0.0438806	0.0446245	0.000486234	0.576496	0.0450791	0.0450911	0.00151141	0.0965756
cg19711613	12	115932561	FBXW8;FBXW8	NA	0.983164	0.98335	0.000211134	0.576499	0.982893	0.982749	-0.000144057	0.709423
cg02209288	2	86116735	POLR1A	NA	0.0751684	0.0710421	-0.00156676	0.576501	0.0951235	0.0885497	-0.0025867	0.418346
cg11630154	15	79005924	KIAA1199	NA	0.8598	0.860677	0.00117228	0.576506	0.862597	0.864435	0.00198322	0.360875
cg22716949	6	28711416	NA	S_Shore	0.0200282	0.0196806	-0.000296571	0.576513	0.0227137	0.0199765	-0.00215745	0.000244697
cg24851318	6	169279175	NA	N_Shelf	0.945786	0.943778	-0.000797755	0.576517	0.944814	0.943984	0.000701481	0.597105
cg13223328	6	32272701	GPSM3;NOTCH4	S_Shore	0.107141	0.102184	-0.00178803	0.576518	0.132063	0.122825	-0.0060684	0.0923469
cg19827923	4	184662280	ING2	Island	0.0157119	0.0155338	-0.000240309	0.576519	0.017312	0.0167306	-0.000605108	0.201049
cg02756676	13	106152326	NA	NA	0.972018	0.971693	-0.000351888	0.576519	0.971458	0.971736	0.000361795	0.60852
cg00700389	16	142311	HBZ	N_Shore	0.89914	0.898666	-0.00192384	0.576519	0.893764	0.894685	-0.00179862	0.607871
cg12988380	1	10920243	NA	NA	0.81556	0.817536	-0.00151614	0.576521	0.813046	0.813848	-0.00270623	0.293382
cg24266450	4	14985278	C1QTNF7;C1QTNF7;C1QTNF7	NA	0.973857	0.97277	-0.000475425	0.576521	0.972166	0.972182	0.000455002	0.615537
cg24304618	11	2908433	PHLDA2	S_Shore	0.00369887	0.00362413	-5.17032e-05	0.576522	0.00401254	0.00361788	-0.000286027	0.002481
cg11896066	3	184898177	YEATS2	N_Shore	0.0119261	0.0119492	-0.000140319	0.576522	0.0124633	0.0120709	-0.000461811	0.0725327
cg04522596	6	2998557	NA	NA	0.831602	0.832516	0.00230749	0.576532	0.830533	0.839805	0.0129535	0.00113943
cg18733690	8	25372401	CDCA2;KCTD9	Island	0.00672904	0.00659956	-8.12546e-05	0.576543	0.00717807	0.0068381	-0.000244753	0.14309
cg26564329	21	46357248	COL6A2;COL6A2;COL6A2	Island	0.880295	0.889396	0.00204204	0.576546	0.886679	0.888791	0.00153208	0.255119
cg10677933	14	100559168	MIR299;MIR411	NA	0.961057	0.960596	-0.00059299	0.576546	0.961397	0.960618	-0.000689368	0.516361
cg13406593	15	38923410	SPINT1;SPINT1;SPINT1	Island	0.127064	0.127207	0.000996123	0.576547	0.128081	0.126676	-0.000176901	0.918772
cg13195667	22	17518822	GSC2	S_Shore	0.343168	0.342392	-0.00193166	0.576554	0.345154	0.340525	-0.00566899	0.132527
cg00176111	13	109889295	COL4A2	S_Shore	0.961953	0.963138	0.001134	0.576559	0.960853	0.963493	0.00275804	0.204677
cg08948338	6	31065441	MUC21	NA	0.959099	0.957752	-0.000668927	0.576577	0.955294	0.957142	0.00240947	0.0513403
cg00463767	11	62123382	MTA2	N_Shore	0.0176435	0.0180386	0.000225542	0.576579	0.0182478	0.0178189	-0.00053038	0.175512
cg03201604	15	59264591	RORA	NA	0.962494	0.96308	0.000511072	0.576585	0.960771	0.961607	0.000839929	0.374888
cg16361253	17	71899176	UBE2O	NA	0.977356	0.977154	-0.000239779	0.576588	0.977138	0.977142	-0.00022281	0.61931
cg07756501	10	134693174	NA	N_Shore	0.959507	0.960136	0.000604087	0.576589	0.960271	0.959774	-0.000144935	0.888306
cg06816063	2	104641179	NA	N_Shore	0.111433	0.108522	0.00223626	0.576591	0.1338	0.133368	0.00603994	0.175962
cg26803802	7	27119737	HOXA3;HOXA3;HOXA3	Island	0.681434	0.688855	0.00225917	0.576593	0.671692	0.673918	-0.00271398	0.506321
cg21827031	16	48449719	NA	Island	0.0297745	0.0298169	0.000400611	0.576595	0.0299389	0.0300986	-5.75165e-05	0.935576
cg11483789	3	214188	CHL1	Island	0.0315678	0.0317944	0.000395678	0.5766	0.0308969	0.0310052	0.000563184	0.433869
cg16360836	7	111909453	C7orf53;C7orf53	NA	0.821309	0.827706	-0.00220139	0.5766	0.783065	0.794432	0.00141811	0.727082
cg04311821	12	13145547	GSG1;GSG1	Island	0.0267696	0.0262865	-0.000326468	0.576603	0.0284463	0.0268043	-0.00117803	0.0368453
cg24448013	17	17157677	NT5M	NA	0.804553	0.806494	-0.00188783	0.576605	0.800516	0.80031	-0.00511156	0.144856
cg22722777	6	36345960	PNPLA1;PNPLA1;PNPLA1	NA	0.640435	0.649367	0.00236176	0.576615	0.614526	0.627442	0.00651094	0.127456
cg06806080	4	3279989	NA	Island	0.970788	0.969775	-0.000515406	0.576615	0.968682	0.969303	0.00116168	0.217305
cg21093166	10	82158723	C10orf58	Island	0.0362737	0.0357616	-0.000675038	0.576616	0.0512305	0.0482304	-0.00151195	0.366268
cg17224401	5	139009686	CXXC5	Island	0.00557365	0.00524284	-0.000121324	0.576617	0.00626715	0.005249	-0.000736061	0.0495848
cg00735454	1	62999881	NA	NA	0.977421	0.978117	0.000219889	0.576621	0.977008	0.977918	0.000641429	0.0976464
cg00326642	16	66836470	PLA2G15	Island	0.0126847	0.0127536	-0.00014302	0.576623	0.0129828	0.0127779	-0.000226433	0.39146
cg07283778	1	3421274	MEGF6	S_Shelf	0.963265	0.964193	0.000318701	0.576625	0.962587	0.964308	0.0010128	0.0798857
cg21832801	11	75769484	PRKRIR	Island	0.513043	0.512688	0.00165593	0.576625	0.509109	0.505139	-0.00184467	0.541161
cg06345411	10	129687009	PTPRE	NA	0.946185	0.944787	-0.00109777	0.576626	0.945539	0.945955	0.000812703	0.678854
cg22541735	15	94397353	NA	NA	0.031948	0.0325886	0.00035738	0.576635	0.032294	0.0321458	-0.000115132	0.84572
cg02512168	6	29743474	MOG;MOG;MOG;MOG;MOG;MOG;MOG;MOG;MOG;MOG;MOG	NA	0.967976	0.968992	0.000441652	0.576638	0.967821	0.968571	0.000368701	0.639254
cg14095142	19	10608407	SLC44A2;SLC44A2	Island	0.959989	0.961434	-0.000562928	0.576639	0.958505	0.958806	-0.00167695	0.121142
cg17177455	16	66486743	PSKH1	S_Shore	0.0118468	0.011766	-0.000192594	0.57664	0.0128815	0.0119325	-0.000982595	0.00275386
cg22969950	17	40214697	ADAM11	S_Shelf	0.494862	0.497685	0.00188373	0.576643	0.49813	0.501616	0.00317045	0.341065
cg26544062	1	29525063	PTPRU;PTPRU;PTPRU	NA	0.847922	0.851042	-0.00153361	0.576647	0.831761	0.835489	-0.00062999	0.825441
cg14962159	1	114495713	SYT6	N_Shore	0.97033	0.969736	-0.000477728	0.576649	0.969241	0.970094	0.000999459	0.242804
cg04654274	8	144638616	ZC3H3	N_Shore	0.958291	0.958688	0.000375535	0.576651	0.959268	0.958482	-0.00112913	0.116814
cg07455789	15	29945908	NA	NA	0.935006	0.93589	-0.000616826	0.576652	0.932518	0.933132	-0.000834183	0.489906
cg17364250	9	136866724	COL5A1	N_Shelf	0.918412	0.918431	-0.000899139	0.576656	0.915108	0.916318	6.92423e-05	0.963984
cg18423103	2	206657508	INO80D	N_Shore	0.0481818	0.0496087	0.000585312	0.576656	0.048746	0.0494345	0.000349999	0.731545
cg14725733	1	241725423	SDCCAG8;AKT3	NA	0.977908	0.978195	0.000214983	0.576657	0.977663	0.977567	0.000193081	0.603611
cg03709297	6	149680359	MAP3K7IP2	Island	0.0185542	0.018292	-0.000239813	0.576674	0.0184849	0.0181396	-0.000320397	0.466069
cg07003920	2	76692586	NA	NA	0.954093	0.954523	0.000523437	0.576677	0.952822	0.954041	0.00105735	0.277005
cg18492210	19	13088642	TRMT1;NACC1;TRMT1;TRMT1	Island	0.00663491	0.00624333	-0.000134453	0.576677	0.00726208	0.00630537	-0.000629596	0.107536
cg04684114	3	157844278	NA	NA	0.0921472	0.091209	0.00128107	0.576679	0.111561	0.104789	-0.00235181	0.313049
cg15380607	16	86515908	CA5A	NA	0.651508	0.657638	-0.00311971	0.57668	0.626697	0.634685	-0.00221601	0.702208
cg06185738	1	207651933	NA	NA	0.00628892	0.00614566	-0.00010264	0.576682	0.00772776	0.00728885	-0.00012367	0.611179
cg26571009	19	50286846	NA	Island	0.04165	0.0420971	0.000506007	0.576689	0.0483324	0.048071	0.000343668	0.743793
cg04867634	11	32378090	WT1;WT1;WT1;WT1	NA	0.830009	0.838509	0.00185294	0.57669	0.809549	0.819492	0.0027501	0.41754
cg26880777	19	8415809	HNRNPM;HNRNPM;HNRNPM;HNRNPM	Island	0.0103002	0.0105257	0.0001611	0.576692	0.01078	0.01024	-0.000417618	0.13868
cg27147281	2	85336873	TCF7L1	NA	0.623493	0.627386	-0.00286962	0.576694	NA	NA	NA	NA
cg21311736	7	149120716	SSPO	S_Shelf	0.981259	0.981285	0.000199052	0.576699	0.980774	0.981406	0.00071517	0.0414442
ch.8.131518788R	1	222611235	CNIH4;CNIH4	Island	0.0401744	0.0395895	0.000520885	0.5767	0.0412805	0.0404921	-0.00113237	0.281325
cg13546093	15	32662154	GOLGA8B	Island	0.0138639	0.0137107	-0.000200582	0.576701	0.0153292	0.0142698	-0.00103056	0.00975906
cg09775930	11	128215332	KCNJ1;KCNJ1;KCNJ1;KCNJ1;KCNJ1	NA	0.959236	0.959882	0.000490489	0.576705	0.957925	0.959772	0.0016575	0.0566608
cg26780022	16	1305585	UBE2I;UBE2I;UBE2I;UBE2I	S_Shore	0.959075	0.958495	-0.000389802	0.576705	0.957777	0.958828	0.000997726	0.150306
cg00699898	15	48765535	TRPM7	N_Shore	0.0115333	0.0115125	-0.000139292	0.576718	0.0125598	0.0123537	-9.18464e-05	0.753498
cg01964525	19	40923788	TMEM149	Island	0.0142527	0.0142643	-0.000163844	0.576724	0.0146442	0.0140145	-0.000546562	0.0548026
cg11358713	19	45109423	FCGBP	N_Shelf	0.964813	0.963837	-0.000465343	0.57673	0.963434	0.963016	0.000284582	0.73688
cg22730007	7	115926661	CAV2;CAV2	N_Shore	0.0635876	0.063238	-0.00117382	0.576731	0.0556089	0.0571093	0.000831222	0.677361
cg09334915	11	94346481	KDM4D;CWC15	Island	0.00880305	0.00885712	9.90986e-05	0.576734	0.00903908	0.00878641	-0.000324272	0.0804637
cg07751125	15	75151945	TSPAN3;TSPAN3;TSPAN3	S_Shore	0.961465	0.958193	-0.00189018	0.576736	0.958684	0.960612	0.00417714	0.151725
cg01842867	8	104102324	ATP6V1C1	Island	0.00900451	0.00938191	0.000170901	0.576738	0.0110608	0.0100823	-0.00112075	0.0106702
cg19977363	18	12938653	SEH1L;SEH1L	Island	0.0283245	0.0285292	0.000435385	0.576738	0.0429869	0.0400679	-0.0020394	0.0628692
cg16765600	1	244997783	SCCPDH	NA	0.836729	0.843783	-0.0022099	0.576742	NA	NA	NA	NA
cg22115706	11	6367970	SMPD1;SMPD1;SMPD1	Island	0.00625668	0.0062972	8.274e-05	0.576743	0.00656234	0.00638854	-5.57255e-05	0.721943
cg25511730	10	12595085	CAMK1D;CAMK1D	NA	0.84375	0.84389	-0.00153083	0.576751	0.843886	0.843328	-0.00286863	0.289657
cg01637244	14	23699332	IRF9;RNF31	NA	0.973037	0.973676	0.000296248	0.576753	0.973003	0.973179	-7.70282e-05	0.889453
cg08535058	5	1564271	LPCAT1	NA	0.954012	0.954892	0.000740919	0.576754	0.95225	0.953575	0.000912679	0.43129
cg07371452	6	100157639	NA	N_Shore	0.0198448	0.0194703	-0.000314178	0.576757	0.0254866	0.025188	0.000744724	0.298064
cg04528069	15	46410724	DUT;DUT;DUT	Island	0.0112281	0.0112341	0.000193334	0.576764	0.0145225	0.0136738	-0.000337488	0.510439
cg05479791	17	45901289	CHAD;ACSF2	Island	0.133694	0.135432	0.00165861	0.576764	0.146867	0.144639	-0.00117675	0.704554
cg06235973	1	2208292	SKI	N_Shelf	0.97786	0.977434	-0.000389974	0.576765	0.977262	0.977343	0.000146314	0.861677
cg18557185	17	71448506	FBF1	Island	0.00500297	0.00466953	-0.000121261	0.576767	0.00561427	0.00472337	-0.000628942	0.0825051
cg02402024	4	155753234	FGG;FGG;FGG;FGG	NA	0.955	0.955212	-0.000459763	0.576768	0.952918	0.953873	0.000114161	0.888765
cg17102963	2	47652772	NA	S_Shore	0.542498	0.540944	-0.00198439	0.576771	0.539078	0.533322	-0.00659694	0.0709325
cg10226922	10	131080379	NA	NA	0.975281	0.9756	-0.00025046	0.576774	0.974915	0.975476	0.000180688	0.673895
cg01007458	11	34907600	PDHX;PDHX;PDHX	NA	0.927293	0.927876	-0.000957264	0.576775	0.924076	0.923689	-0.00191198	0.288447
cg18106482	6	71179875	FAM135A;FAM135A;FAM135A;FAM135A	Island	0.0146113	0.0138321	-0.000216821	0.576778	0.015276	0.0144457	-0.00020983	0.707064
cg06956500	1	3185625	PRDM16;PRDM16	Island	0.898802	0.899138	-0.000718732	0.576787	0.894834	0.895304	-0.000387539	0.768252
cg20475114	7	4184680	SDK1;SDK1	NA	0.980081	0.98037	0.000931287	0.576787	0.979171	0.980321	0.00154691	0.32206
cg11254726	7	1984999	MAD1L1;MAD1L1;MAD1L1	N_Shore	0.981303	0.981027	-0.00025471	0.576799	0.979968	0.98033	0.000245145	0.626519
cg23934351	17	76497349	RPTOR;RPTOR	S_Shelf	0.975628	0.975211	-0.000286637	0.576807	0.974936	0.97437	-0.000278247	0.585317
cg17750896	2	151246239	NA	NA	0.895812	0.896993	0.00107325	0.576807	0.886041	0.890439	0.00484844	0.0190051
cg04845649	1	115014204	DENND2C;DENND2C	Island	0.0134073	0.0136726	0.000129028	0.576808	0.0135488	0.0137366	0.000184261	0.404819
cg09048665	6	167821874	NA	Island	0.0646476	0.0623581	-0.000674391	0.57681	0.061794	0.061509	0.00110663	0.37525
cg22010582	9	95061251	WNK2	NA	0.925943	0.926739	0.000739906	0.576811	0.9222	0.924758	0.00230224	0.0878393
cg18735451	2	232155939	NA	NA	0.812038	0.812904	0.000956297	0.576815	0.817475	0.814164	-0.00300423	0.0981806
cg08814640	8	146204143	NA	NA	0.713515	0.7121	-0.00361528	0.576816	0.763915	0.774393	0.00559105	0.336417
cg09359750	5	97774635	NA	NA	0.944019	0.942738	-0.001111	0.576816	0.942263	0.941695	-0.00053042	0.799956
cg26282205	20	605283	SCRT2	S_Shore	0.0251673	0.0244312	-0.000290716	0.576821	0.0300609	0.0295622	0.000412462	0.476556
cg26279282	4	7815896	AFAP1;AFAP1;LOC84740	NA	0.951856	0.952799	0.000700294	0.576821	0.949842	0.951568	0.00221227	0.0573368
cg13917589	7	27121062	HOXA3;HOXA3;HOXA3	N_Shore	0.89491	0.896914	-0.00152953	0.576823	0.884765	0.88668	-0.00113099	0.718641
cg05775779	7	99562724	MBLAC1	Island	0.0211195	0.0223251	0.000296787	0.576823	0.021984	0.0219103	-0.000742751	0.142179
cg24974454	6	11664536	TMEM170B	NA	0.972168	0.972001	-0.000317604	0.576826	0.971667	0.972289	0.000494137	0.365421
cg17846334	12	107480227	SART3;ISCU;ISCU	N_Shore	0.00971707	0.00940587	-0.000132879	0.576828	0.0110169	0.0107115	6.45996e-05	0.835315
cg01885356	4	171247832	AADAT;AADAT	Island	0.0348199	0.0331666	-0.000500631	0.576836	0.0370865	0.033978	-0.00205697	0.0284487
cg00878516	10	53129414	PRKG1;PRKG1;CSTF2T	Island	0.0112489	0.0112008	-0.000158359	0.576837	0.0118272	0.0116731	-0.000118692	0.688638
cg19928450	8	2536308	NA	NA	0.976972	0.977219	0.000242282	0.57684	0.97654	0.977445	0.000733973	0.0951901
cg19038968	8	27344217	PTK2B;PTK2B;PTK2B;PTK2B	NA	0.974912	0.975068	-0.000333383	0.576846	0.974046	0.975243	0.000782524	0.203302
cg23327011	2	231895172	ARMC9	NA	0.309792	0.305871	0.00362529	0.576849	0.340273	0.329629	6.09605e-05	0.992436
cg18543242	1	65433362	AK3L1;AK3L1;AK3L1	NA	0.976127	0.975332	-0.000460124	0.576851	0.974831	0.975561	0.000897421	0.246943
cg10926554	16	1111604	NA	NA	0.983426	0.983501	0.000146651	0.576851	0.98259	0.983089	0.000508935	0.0552424
cg05304037	11	92454069	NA	NA	0.573259	0.57432	-0.00366669	0.576858	0.531907	0.543254	0.00510076	0.431557
cg21941374	13	76463876	CLN5	N_Shore	0.354917	0.362139	0.00310991	0.576864	0.335257	0.346366	0.00826803	0.138647
cg11176694	5	176249286	HK3	S_Shelf	0.966393	0.966186	-0.000380794	0.576865	0.96499	0.966038	0.000650147	0.350166
cg07078452	6	28442246	ZKSCAN3	NA	0.975595	0.975205	-0.000622656	0.576869	0.975085	0.974789	-0.000358848	0.72685
cg06068897	11	1929069	MRPL23	N_Shore	0.942923	0.942178	-0.000674302	0.576873	0.940876	0.94217	0.00207224	0.12982
cg16364085	11	72072001	NA	NA	0.939412	0.93911	-0.000430275	0.576884	0.93761	0.937222	-0.000478438	0.583317
cg23678800	3	171626276	CLDN11	NA	0.886616	0.889919	0.000902597	0.576889	0.888265	0.890043	-0.000722572	0.653679
cg23233197	4	47501208	CORIN	NA	0.96722	0.966513	-0.000596826	0.576891	0.965743	0.965086	-0.00047249	0.656793
cg09977980	15	24796108	NA	Island	0.0784956	0.0765315	-0.0011465	0.576893	0.0867818	0.0824402	-0.00244812	0.202802
cg25754888	21	36837224	CLDN14;CLDN14	NA	0.659312	0.666032	0.00225417	0.576898	0.643503	0.651744	0.00272818	0.528631
cg01619796	11	15105575	INSC;INSC	NA	0.881387	0.88338	-0.00109911	0.576899	0.867878	0.870165	-0.00118505	0.562675
cg17861161	19	63321640	ZSCAN18;ZSCAN18	Island	0.0217276	0.0221415	0.000339585	0.576899	0.022266	0.0219069	-0.000416396	0.411431
cg01407419	19	4481233	PLIN5	N_Shore	0.651057	0.655528	-0.00249228	0.576901	0.602311	0.608307	-0.00192184	0.698366
cg06754984	8	145636718	NFKBIL2	N_Shore	0.950694	0.951252	-0.000546725	0.576904	0.9499	0.94838	-0.00247857	0.0124906
cg01832036	2	173936270	CDCA7;CDCA7	NA	0.979522	0.979673	0.000269547	0.576911	0.978785	0.979197	0.000443967	0.353006
cg01444801	6	164313576	NA	Island	0.977612	0.977227	-0.000372379	0.576914	0.976812	0.976756	-1.31029e-07	0.999841
cg15990223	10	119634958	NA	NA	0.285771	0.288109	0.00221424	0.576915	0.280692	0.287707	0.00657628	0.106472
cg00458274	19	12920556	RAD23A	S_Shelf	0.97425	0.976117	0.00139728	0.57693	0.975685	0.976342	0.000499343	0.264446
cg17239739	7	1964239	MAD1L1;MAD1L1;MAD1L1	NA	0.978302	0.978733	0.00021623	0.576934	0.9783	0.978545	1.74743e-05	0.963842
cg10146186	14	22373459	MRPL52;MRPL52;MRPL52;MRPL52;MRPL52;MRPL52	N_Shelf	0.963658	0.963333	-0.000558937	0.576935	0.962926	0.962048	-0.000883809	0.455597
cg02486904	17	69958281	NA	N_Shelf	0.959239	0.960108	0.000383616	0.576935	0.958426	0.959006	6.53224e-05	0.928298
cg03734864	6	125784906	NA	NA	0.825907	0.835754	0.00221383	0.576941	0.81209	0.825303	0.0047987	0.263639
cg00681665	7	158522796	VIPR2	NA	0.461905	0.461452	0.00235073	0.576944	0.489245	0.492998	0.00626809	0.122914
cg17560598	6	100693637	NA	S_Shelf	0.872524	0.871758	-0.00161576	0.576944	0.860354	0.860497	-0.00162358	0.610154
cg08215318	18	72821223	MBP;MBP;MBP;MBP;MBP	S_Shore	0.974558	0.974253	-0.000309839	0.57696	0.97372	0.973999	0.000313231	0.557759
cg20003377	11	75203285	UVRAG	N_Shore	0.0117896	0.0146498	0.00158367	0.576971	0.0119121	0.0145094	0.00180762	0.502453
cg15880738	5	130014913	NA	NA	0.958324	0.95848	-0.000473836	0.576974	0.954745	0.956324	0.000944947	0.297406
cg14477868	13	42558964	DNAJC15	NA	0.93578	0.932452	-0.00172649	0.57698	0.932319	0.935249	0.00305852	0.427425
cg23845507	10	104253938	SUFU;ACTR1A	Island	0.0275858	0.0269334	0.000342398	0.576981	0.0272505	0.0272126	-0.000320317	0.595626
cg11028664	17	1908528	HIC1;HIC1	Island	0.155167	0.155986	0.00177439	0.576982	0.1729	0.17082	0.000354386	0.917604
cg21352006	2	46252352	PRKCE	NA	0.751926	0.757428	-0.00271625	0.576987	0.719199	0.726446	-0.0019474	0.694307
cg24343287	17	45965254	EPN3;EPN3	N_Shelf	0.0243966	0.0241269	-0.000320029	0.576996	0.0242306	0.0235203	-0.000431238	0.440682
cg06410694	13	51276531	DHRS12;DHRS12	Island	0.00724395	0.00745336	8.39453e-05	0.577	0.00761456	0.00744874	-0.000230116	0.132767
cg13185984	5	174282792	NA	NA	0.986229	0.986074	-0.000206639	0.577	0.985489	0.985842	0.000318879	0.390572
cg02504690	12	45957625	NA	NA	0.831474	0.834511	-0.00183156	0.577002	0.806073	0.81263	0.00164282	0.628799
cg03936721	11	2554104	KCNQ1;KCNQ1	S_Shore	0.960226	0.960373	-0.000408618	0.577021	0.958572	0.959271	-2.17813e-05	0.975869
cg04631202	6	167055241	RPS6KA2	NA	0.959553	0.95837	-0.000750455	0.577022	0.956717	0.95701	0.000503821	0.747673
cg14570531	1	2417515	PLCH2	NA	0.962875	0.962997	0.000416015	0.57703	0.962978	0.96376	0.000813515	0.232802
cg08809403	12	131341768	GALNT9	N_Shelf	0.781222	0.785396	0.00426263	0.577031	0.758307	0.771002	0.0108062	0.156573
cg18245160	13	99056754	CLYBL	Island	0.0288502	0.029306	0.000276629	0.57704	0.0292951	0.0295597	0.000762573	0.14387
cg27049201	15	61122355	TPM1;TPM1;TPM1;TPM1;TPM1;TPM1	Island	0.0187289	0.0188517	-0.000210932	0.577041	0.0187162	0.0185741	-0.000192242	0.599058
cg06783423	7	2522075	LFNG	N_Shelf	0.939034	0.937916	-0.000565825	0.577045	0.937395	0.938802	0.00123939	0.234318
cg03801830	2	190892810	HIBCH;HIBCH	Island	0.00338458	0.003193	-7.51459e-05	0.577045	0.00749402	0.00322531	-0.00257069	0.109892
cg15983357	6	53321967	ELOVL5	Island	0.0177112	0.0172654	-0.000296504	0.577046	0.0199414	0.0181866	-0.00119792	0.0160526
cg01066451	8	1279673	NA	NA	0.958981	0.959209	-0.000508006	0.577047	0.957681	0.957618	-0.000569614	0.557581
cg12772086	1	153464135	GBAP1	Island	0.0281971	0.0295344	0.000390272	0.57705	0.0294554	0.0284647	-0.00135766	0.0525337
cg07893252	2	173308052	LOC91149;RAPGEF4	N_Shore	0.917783	0.919641	-0.00148725	0.577053	0.906506	0.915066	0.00569238	0.0528219
cg02115850	8	135679191	ZFAT;ZFAT;ZFAT;ZFATAS	NA	0.964087	0.962676	-0.000758412	0.577057	0.962231	0.962218	0.000313043	0.809146
cg27311041	3	15803887	ANKRD28	NA	0.952581	0.952647	0.00150171	0.57706	0.950752	0.953645	0.00381299	0.125025
cg06351055	20	61463871	CHRNA4	Island	0.0571111	0.05706	-0.000765166	0.577066	0.0579573	0.0588731	8.32047e-05	0.951173
cg02365086	6	31275768	HCG27	S_Shore	0.967769	0.970034	0.000771255	0.577078	0.963102	0.967459	0.00316032	0.0569628
cg25154389	2	6553458	NA	Island	0.979602	0.979672	0.000223529	0.57708	0.978815	0.979361	0.000717436	0.0780416
cg17940762	11	125108370	NA	NA	0.967229	0.967582	0.000384436	0.577084	0.965882	0.966928	0.000868113	0.168522
cg11755363	1	202729478	NA	N_Shore	0.0217235	0.0220731	0.000239314	0.577086	0.0241809	0.0233279	-0.000645063	0.206547
cg26287101	2	96672307	FER1L5	NA	0.868498	0.87443	0.00160867	0.577088	0.856188	0.863993	0.00332345	0.273238
cg17461641	4	154076297	NA	N_Shore	0.0217959	0.0219823	-0.000386726	0.57709	0.0226952	0.0218766	-0.000953913	0.119616
cg18394881	17	44152041	NA	Island	0.00892509	0.00901308	0.000127652	0.57709	0.0108804	0.0106472	-7.06962e-05	0.817179
cg24538396	11	56195930	OR8U8	NA	0.931562	0.931014	-0.000785004	0.577097	0.930226	0.928793	-0.00220381	0.135661
cg00860590	7	23020345	FAM126A	Island	0.014249	0.0136807	-0.000302231	0.5771	0.0154953	0.0137872	-0.00141843	0.0163148
cg14848259	1	3899985	NA	NA	0.966947	0.967305	-0.000377687	0.5771	0.965953	0.966559	2.52694e-05	0.970227
cg20808813	10	34103219	NA	NA	0.962119	0.962499	-0.000491692	0.577101	0.961693	0.96235	0.000535724	0.53038
cg19499361	1	234834512	HEATR1	Island	0.0118407	0.0117615	-0.000117085	0.577103	0.0117228	0.0117863	0.000152749	0.435962
cg21375490	7	157157686	PTPRN2;PTPRN2;PTPRN2	NA	0.968713	0.967916	-0.000580372	0.577107	0.966333	0.966709	0.000604508	0.560363
cg09607276	1	239653857	NA	N_Shore	0.00496627	0.00451713	-0.000263957	0.577109	0.00533205	0.00449426	-0.000434177	0.327666
cg11445797	4	107036013	NPNT	Island	0.0185316	0.0185165	-0.000280752	0.577109	0.0199933	0.0185391	-0.00148901	0.00933063
cg07630255	1	48222805	NA	S_Shore	0.184366	0.18585	0.00208107	0.577111	0.19756	0.193895	-0.000532432	0.887443
cg26083045	12	131517920	NA	N_Shore	0.953667	0.957041	0.000745825	0.577123	0.950206	0.953462	0.0005125	0.738756
cg16139199	2	232466689	MIR1471	NA	0.983056	0.982686	-0.000209984	0.577126	0.982605	0.982882	0.000300906	0.431636
cg00605982	14	23873713	ADCY4	Island	0.0174312	0.0182439	0.000202523	0.577126	0.0183476	0.0183843	-0.000243247	0.503373
cg10785051	12	6021935	VWF	NA	0.914732	0.914758	-0.00147452	0.57713	0.911392	0.913597	-0.00101794	0.812718
cg25966295	6	38798558	DNAH8;DNAH8	NA	0.929694	0.925306	-0.00123867	0.577131	0.926376	0.926255	0.00126912	0.574821
cg14345069	6	832821	NA	Island	0.868941	0.869238	-0.00239303	0.577131	0.870891	0.869209	-0.00318839	0.449354
cg01261007	1	144184362	ANKRD34A	Island	0.00678587	0.00689038	-8.37168e-05	0.577133	0.00687334	0.00668566	-0.000228546	0.125563
cg02865717	16	56210670	GPR56;GPR56	NA	0.906077	0.907388	-0.000722445	0.577134	0.900985	0.903729	0.00139152	0.310884
cg02251224	1	17447797	PADI3	NA	0.973542	0.973864	0.000270832	0.577138	0.9728	0.973325	0.000426273	0.388465
cg16451278	6	99897971	C6orf168	NA	0.958114	0.956944	-0.000640793	0.57714	0.956201	0.955798	-0.000164611	0.891522
cg20723473	12	381372	CCDC77;CCDC77;CCDC77;CCDC77	S_Shore	0.00806419	0.00826339	8.11771e-05	0.577148	0.00818339	0.00830822	7.21048e-06	0.960709
cg14190534	1	1367923	VWA1;VWA1	S_Shelf	0.952273	0.953872	0.000390502	0.577148	0.953609	0.954554	0.000491956	0.457358
cg10457735	17	75654123	CCDC40	Island	0.676851	0.679869	-0.00226146	0.577149	0.656924	0.658829	-0.00346159	0.418703
cg12694058	5	173977715	NA	NA	0.625978	0.628655	-0.00188665	0.57716	0.607708	0.61601	0.00471445	0.190241
cg03631596	9	137896831	CAMSAP1	NA	0.965452	0.966583	0.000598634	0.577161	0.963984	0.965835	0.00123107	0.24872
cg25882380	7	155416988	NA	NA	0.904769	0.906318	0.00093443	0.577161	0.905306	0.905809	-0.000118383	0.946104
cg05419622	6	32929583	PSMB9;TAP1;PSMB9;TAP1	Island	0.00495636	0.00429405	-0.000153372	0.577169	0.00547103	0.00437252	-0.000570087	0.124599
cg05809437	12	55872981	LRP1	NA	0.842845	0.846765	0.00110658	0.577172	0.837944	0.840724	-5.29702e-05	0.979589
cg26181196	7	1715123	ELFN1	NA	0.953287	0.955397	0.00130227	0.577176	0.953386	0.955199	0.000833735	0.70195
cg00441899	17	43082606	KPNB1;KPNB1	Island	0.0270778	0.0269785	0.000291934	0.577184	0.0269898	0.0268561	0.000758349	0.146128
cg11021222	19	51071831	NA	Island	0.0121484	0.0122566	0.000216163	0.577185	0.0139388	0.0128643	-0.000674611	0.0886748
cg05622686	2	43012114	NA	NA	0.0254105	0.0237968	-0.000765067	0.577191	0.0224398	0.0193431	-0.00243914	0.000647105
cg02097792	15	67892576	NA	NA	0.924342	0.924787	-0.00157817	0.577195	0.928277	0.929665	-0.00110408	0.664749
cg26888727	17	53313799	CUEDC1	N_Shelf	0.924059	0.923334	-0.000866335	0.577198	0.923325	0.923035	-0.0015629	0.312554
cg03521774	11	579815	PHRF1	Island	0.969479	0.969227	-0.000386714	0.577199	0.969018	0.969036	0.000105097	0.885907
cg22768358	4	140697513	SETD7	Island	0.00600704	0.00525353	-0.000208323	0.577205	0.00635486	0.00542274	-0.000337214	0.388131
cg22952459	1	40991392	NFYC;NFYC;NFYC;NFYC;MIR30E;NFYC	NA	0.952105	0.951731	-0.000901765	0.577207	0.939983	0.936742	-0.00425452	0.0354843
cg14209784	22	40012213	RANGAP1	Island	0.0102763	0.0107328	0.000134496	0.577208	0.0106986	0.0107388	2.26425e-05	0.930653
cg27581174	20	34856494	C20orf117;C20orf117	S_Shore	0.974555	0.974708	-0.000280897	0.577209	0.973942	0.973669	-0.000664993	0.190471
cg00420559	17	59131034	LIMD2	Island	0.0161143	0.0160766	-0.000181883	0.577216	0.016689	0.0165499	-0.000160757	0.634333
cg13565718	3	171238239	GPR160	N_Shore	0.0384626	0.0393871	0.000666465	0.57722	0.0423473	0.0397548	-0.00156526	0.2279
cg24036791	9	92880594	NA	NA	0.84012	0.83859	-0.00208582	0.577222	0.830211	0.835954	0.00735484	0.0602127
cg15435830	16	945504	LMF1	N_Shore	0.981825	0.981608	-0.000199279	0.577233	0.981939	0.981703	-0.000281646	0.434974
cg11531579	18	74714059	NA	N_Shelf	0.81749	0.82143	0.00141697	0.577236	0.811338	0.820965	0.00697575	0.0102928
cg17720979	18	72664622	ZNF236	Island	0.0675685	0.0692085	0.00109981	0.577238	0.074708	0.0741857	-0.000347147	0.865842
cg03971344	1	218073581	NA	NA	0.943274	0.942661	-0.000696341	0.577238	0.942236	0.941948	-0.000473521	0.710302
cg01846046	4	144839791	FREM3	N_Shore	0.959642	0.958494	-0.00134386	0.577248	0.960397	0.958522	-0.00394169	0.122582
cg23914146	4	26465722	NA	N_Shelf	0.967757	0.967331	-0.000548703	0.577248	0.965723	0.966592	0.000948367	0.333348
cg11660826	4	141786416	TBC1D9	NA	0.94536	0.944339	-0.000674018	0.577253	0.943798	0.943454	0.000126357	0.922286
cg02760553	1	155172608	ARHGEF11;MIR765;ARHGEF11	NA	0.887177	0.889197	0.000893551	0.577255	0.886727	0.886201	-0.00248995	0.124741
cg00105025	13	98310469	DOCK9;DOCK9;DOCK9;DOCK9	NA	0.957342	0.95744	-0.000566399	0.577261	0.957551	0.95685	-0.000855079	0.369156
cg27629384	2	45840090	PRKCE	NA	0.884546	0.88745	-0.00145329	0.577269	0.88082	0.880138	-0.00480512	0.0710114
cg17033810	12	108373891	KCTD10	NA	0.973442	0.973383	0.000267705	0.577269	0.973034	0.973028	0.000605001	0.1934
cg08153160	7	2793590	GNA12	NA	0.880069	0.878584	0.00189405	0.577273	0.868962	0.87314	0.00678598	0.100444
cg05521981	5	5545724	NA	N_Shelf	0.00803404	0.00860969	0.000302705	0.577277	0.00932112	0.00840319	-0.00126074	0.010807
cg02122467	15	36020560	TMCO5A	NA	0.733054	0.73839	-0.00305906	0.577281	0.694155	0.701104	-0.00187632	0.745684
cg16551520	4	87734491	PTPN13;PTPN13;PTPN13;PTPN13;PTPN13;PTPN13;PTPN13;PTPN13	Island	0.00761392	0.00725246	-0.000151098	0.577281	0.00861875	0.00747135	-0.000775071	0.0923754
cg02180498	7	150290902	KCNH2;KCNH2	NA	0.120048	0.119694	0.00129214	0.577283	0.125332	0.123622	-3.62432e-05	0.987592
cg13836638	19	40431442	LSR;LSR;LSR;LSR;LSR;LSR	Island	0.0137163	0.0140448	0.00012664	0.577289	0.0142542	0.0137441	-0.000512361	0.0261647
cg23775236	12	113622158	NA	Island	0.279699	0.28028	0.00213741	0.577292	0.295334	0.288842	-0.00273507	0.470403
cg24027596	14	103251798	ZFYVE21;XRCC3;XRCC3;XRCC3	Island	0.0103082	0.00943995	-0.000353602	0.577295	0.0110467	0.00928209	-0.00127099	0.035747
ch.2.40690643F	3	27425405	SLC4A7	NA	0.959792	0.960286	-0.000460853	0.577299	0.96039	0.959472	-0.00175844	0.026453
cg01918706	11	67163778	TBX10	NA	0.952595	0.952833	-0.00044254	0.577302	0.950623	0.95215	0.00108183	0.180048
cg01981252	13	113131001	ADPRHL1;ADPRHL1	N_Shelf	0.985228	0.986039	0.000209021	0.577309	0.984299	0.985488	0.000575113	0.253966
cg14940260	8	145662390	CYHR1;CYHR1;KIFC2;CYHR1	Island	0.00385873	0.00359049	-0.000105883	0.57731	0.00430812	0.00345476	-0.000622055	0.0384383
cg19222080	2	143603410	ARHGAP15;ARHGAP15	NA	0.320176	0.316584	0.00525181	0.577313	0.372132	0.355209	-0.0045359	0.627504
cg00221709	6	126108811	NA	N_Shore	0.792036	0.794055	-0.00147911	0.577313	0.771319	0.778531	0.00305708	0.299572
cg01787445	6	52549841	TRAM2	N_Shore	0.0396918	0.0403673	0.000505493	0.577315	0.0407612	0.0401398	-0.00121033	0.25744
cg09521719	11	69997130	SHANK2;SHANK2	NA	0.981649	0.982308	-0.000353853	0.577316	0.981543	0.982145	-0.000249319	0.727909
cg00505762	11	76110520	GUCY2E	NA	0.0276516	0.0276533	-0.000275813	0.577322	0.027697	0.0274068	-0.000189078	0.721653
cg25455659	6	30247811	TRIM15	Island	0.100912	0.0982675	-0.00149865	0.577323	0.107671	0.0987557	-0.00745436	0.00849623
cg11684889	5	36187887	LMBRD2;SKP2;SKP2	Island	0.00863418	0.00820304	-0.000215483	0.577323	0.0107368	0.00916124	-0.00117262	0.0785561
cg13863153	6	31858144	VARS	NA	0.988968	0.988953	0.00011021	0.577328	0.98859	0.988802	0.000225054	0.260435
cg06139006	7	150723692	WDR86	N_Shore	0.975653	0.975475	-0.000304283	0.577328	0.974833	0.975586	0.000472106	0.36492
cg12046793	19	15203982	EPHX3;EPHX3	Island	0.0421484	0.0420374	-0.000732978	0.57733	0.0597827	0.0592018	-0.00106046	0.498665
cg10470814	6	30411519	TRIM39;TRIM39	NA	0.964739	0.965909	0.000341971	0.577332	0.964607	0.96543	0.00043821	0.481737
cg24705286	13	78073211	POU4F1	N_Shore	0.103449	0.102576	0.00150304	0.577339	0.109682	0.108033	0.00141034	0.632416
cg21218848	2	232951002	ALPP	N_Shore	0.946466	0.947991	0.000846878	0.57734	0.950061	0.951202	-0.000298885	0.725137
cg06282240	16	2924575	FLYWCH1;FLYWCH1	NA	0.358581	0.359395	0.00297535	0.577341	0.363473	0.353424	-0.00567957	0.258616
cg17509989	11	67738253	SUV420H1;SUV420H1	Island	0.0129745	0.0131663	0.000201586	0.577342	0.0149591	0.0133828	-0.00131806	0.000758537
cg06972578	11	87928178	GRM5;GRM5	NA	0.948466	0.950089	0.00092528	0.577347	0.940934	0.945683	0.0035652	0.0401457
cg06293170	5	979793	NA	Island	0.0325949	0.0315835	-0.000543014	0.57735	0.0376936	0.0353962	-0.00162087	0.119408
cg00048178	4	71986838	MOBKL1A	Island	0.00719963	0.00731798	-8.4049e-05	0.577357	0.00739834	0.00736756	-0.000111867	0.453236
cg10190509	7	154082924	DPP6;DPP6;DPP6	NA	0.761326	0.76667	0.00166958	0.577357	0.757193	0.76574	0.0061312	0.0351146
cg22492943	12	109372497	ARPC3;ARPC3	Island	0.0415613	0.0413666	-0.000463334	0.577358	0.0416252	0.0419881	0.00168919	0.0423362
cg12422199	19	17309311	GTPBP3;GTPBP3;GTPBP3	Island	0.00561566	0.00569054	7.97798e-05	0.577359	0.00590953	0.00555568	-0.000219668	0.08989
cg24091474	8	101239207	SPAG1;SPAG1	N_Shore	0.0336764	0.0330554	0.00047261	0.577359	0.036106	0.034672	-0.000730064	0.491742
cg23979269	17	59371020	SCN4A	N_Shore	0.934046	0.936182	0.000543855	0.577362	0.931991	0.932419	-0.000747053	0.461267
cg00705142	10	134501965	NA	NA	0.86053	0.861261	-0.00112783	0.577363	0.845233	0.848792	0.00099058	0.643435
cg26284985	9	135990761	WDR5	Island	0.0055133	0.0054264	-7.97772e-05	0.577377	0.00581719	0.00534202	-0.000399661	0.0224504
cg11666982	4	189153718	ZFP42	Island	0.0127228	0.0123367	0.000534633	0.577382	0.0130543	0.0125988	0.000547494	0.590334
cg20367388	8	143659934	NA	NA	0.977808	0.977656	0.000240545	0.577383	0.976974	0.977209	0.000575303	0.178451
cg21387988	3	25806806	NGLY1;OXSM;OXSM;OXSM	NA	0.0055078	0.00573539	0.000124185	0.577384	0.00603662	0.00533958	-0.000722057	0.000367206
cg17408923	2	207338842	MDH1B;FASTKD2;FASTKD2;FASTKD2	S_Shore	0.00853517	0.00857608	-0.000204901	0.577386	0.00949814	0.008678	-0.000937348	0.0047598
cg03189821	6	32272566	GPSM3;NOTCH4	S_Shore	0.0831467	0.080092	-0.00125364	0.577388	0.106257	0.100055	-0.00392376	0.137888
cg00284005	14	92561598	ITPK1;ITPK1;ITPK1	NA	0.975597	0.975447	-0.000525231	0.577399	0.974394	0.97509	0.00118823	0.254434
cg23111641	10	89409603	PAPSS2;PAPSS2;PAPSS2;PAPSS2	Island	0.0330682	0.0326796	0.00047972	0.577399	0.0322074	0.0326417	0.00194006	0.0253349
cg02731554	11	2118468	IGF2AS;INS-IGF2;IGF2;IGF2;IGF2AS	Island	0.0154176	0.0151028	-0.000268279	0.577403	0.0154463	0.0147465	-0.000532086	0.20286
cg13354872	11	45863645	MAPK8IP1	Island	0.0238145	0.0240832	0.000300125	0.577405	0.0241895	0.0243078	1.08482e-05	0.985068
cg00922301	1	59453187	NA	NA	0.922535	0.924619	0.000727591	0.577408	0.921607	0.923243	-8.23303e-05	0.950376
cg03906120	20	62202504	NA	N_Shore	0.854309	0.859115	-0.0018692	0.577415	0.83879	0.845433	-0.000213515	0.953753
cg19808829	8	81035235	MRPS28	NA	0.798004	0.805041	-0.00246131	0.57742	0.762339	0.774238	0.00140022	0.754273
cg05798126	13	113250538	TMCO3	N_Shore	0.862042	0.86199	-0.00107351	0.577424	0.863978	0.861617	-0.00253932	0.170656
cg20982112	14	57835784	FLJ31306;FLJ31306;ARID4A;ARID4A;ARID4A	Island	0.00561823	0.00543565	-0.000117407	0.577425	0.00577302	0.00511687	-0.00049782	0.000984106
cg05369428	2	176671829	HOXD12	N_Shore	0.0469011	0.0464377	-0.000567001	0.577429	0.0554414	0.0554046	0.00104593	0.401413
cg12838644	5	14541255	TRIO	Island	0.963461	0.96722	0.000811618	0.577432	0.961493	0.965609	0.00119807	0.355573
cg00490421	2	233123489	EIF4E2;TIGD1	Island	0.0238389	0.0237617	-0.000238912	0.577436	0.0248734	0.0244321	-0.000752648	0.100455
cg11820840	10	2950614	NA	NA	0.92504	0.924786	-0.000857176	0.577439	0.922381	0.923391	0.000584712	0.701528
cg13564702	1	150078244	LOC100132111;C2CD4D	Island	0.0684887	0.0644982	-0.00137837	0.577443	0.0971766	0.0843051	-0.00740396	0.00620435
cg17963548	1	184611403	TPR;C1orf27;MIR548F1;C1orf27;C1orf27	Island	0.0101506	0.010485	9.49183e-05	0.577444	0.0104625	0.0105202	-3.64422e-05	0.824581
cg09764474	22	35650072	CSF2RB	NA	0.707475	0.708989	-0.00134109	0.577445	0.697987	0.701854	0.000109711	0.965341
cg13316171	10	103589690	KCNIP2;KCNIP2;KCNIP2;KCNIP2;KCNIP2;KCNIP2;KCNIP2	N_Shelf	0.0134955	0.0136705	0.000108121	0.577445	0.0138835	0.0137057	-0.000208211	0.290423
cg15998505	11	93774404	GPR83	Island	0.0122422	0.0125792	0.000138753	0.577447	0.0124997	0.0122323	-0.00030759	0.226853
cg13694662	2	176694706	HOXD9	Island	0.0860177	0.0843115	-0.000746061	0.577448	0.0990592	0.0969198	-0.000622802	0.639014
cg08446657	17	2665060	RAP1GAP2;RAP1GAP2	NA	0.0404481	0.0397507	0.000528226	0.577448	0.0436676	0.0416138	-0.00095621	0.33698
cg15992399	7	158501779	LOC154822	NA	0.965308	0.965097	-0.000737506	0.577454	0.964119	0.96462	-0.000170336	0.90487
cg19947439	6	28988218	TRIM27	NA	0.81282	0.811085	-0.00236675	0.577455	0.788567	0.790453	0.00201951	0.648226
cg02006324	16	87406097	APRT;APRT	Island	0.067695	0.0683357	0.000714328	0.577455	0.0698529	0.0681602	0.00129	0.316337
cg26320372	1	28936733	YTHDF2	Island	0.0262555	0.0270321	0.000241172	0.577456	0.0272498	0.0265884	-0.000462607	0.306496
cg17327184	7	137775957	NA	NA	0.954348	0.956061	0.000489907	0.577456	0.954104	0.955784	0.000774089	0.324105
cg26077454	4	52599136	SGCB	N_Shore	0.00597896	0.00564147	-0.000127168	0.577459	0.00638003	0.00589175	-0.000194021	0.570113
cg01383345	17	44006185	HOXB3	N_Shelf	0.255535	0.264491	0.00348673	0.57746	0.23102	0.239144	0.00392289	0.516153
cg07362943	10	131596788	EBF3	NA	0.957161	0.957695	-0.000554837	0.577461	0.953523	0.954227	-0.000666315	0.516961
cg14143954	2	24436962	ITSN2;ITSN2;ITSN2	Island	0.0105048	0.0105845	-0.00011245	0.577463	0.0106191	0.0107981	0.000102172	0.634658
cg00810836	5	142517347	ARHGAP26;ARHGAP26	NA	0.00854983	0.00851873	-0.000247293	0.577463	0.0093063	0.00815054	-0.0011996	0.000997689
cg07459266	11	1015843	MUC6	S_Shore	0.832105	0.835282	0.00107479	0.577467	0.821877	0.828365	0.00441872	0.0264942
cg14401864	10	130719619	NA	NA	0.863383	0.869418	0.00143071	0.577468	0.842726	0.849326	0.00275031	0.343048
cg01541645	9	129027759	NA	Island	0.0181634	0.0180712	0.000281184	0.577481	0.0205256	0.0186694	-0.00149684	0.00421436
cg07899459	4	41850276	BEND4;BEND4	S_Shore	0.938819	0.940216	0.000640843	0.577488	0.935233	0.937311	0.00128121	0.262266
cg15659409	16	8965765	USP7	Island	0.0199225	0.0196084	-0.000506578	0.577488	0.0209449	0.0197558	-0.00117115	0.140998
cg02023548	2	241787214	ANO7	N_Shore	0.783191	0.787654	-0.00200611	0.577493	0.762982	0.766489	-0.00344758	0.371864
cg04265961	7	111449830	DOCK4	NA	0.97699	0.977123	0.000517325	0.577493	0.97587	0.976782	0.00135428	0.157461
cg07718254	10	35970529	FZD8	Island	0.0078211	0.00709559	-0.000632069	0.577493	0.00838475	0.0069895	-0.0011589	0.378954
cg23363981	9	131409500	NA	N_Shelf	0.263922	0.264045	-0.00102394	0.577527	0.271575	0.270867	0.000991181	0.58661
cg14446494	11	394762	PKP3	N_Shore	0.96264	0.963777	0.000428522	0.577531	0.961106	0.961734	-0.000209764	0.781876
cg14894848	10	118888859	VAX1;VAX1	N_Shore	0.110576	0.109426	-0.000911758	0.577532	0.105745	0.104597	-0.0017845	0.251857
cg02763002	17	71632812	NA	S_Shelf	0.973172	0.973288	-0.000324016	0.577541	0.971701	0.972599	0.000505468	0.406975
cg01207010	12	55910261	SHMT2;SHMT2;SHMT2;SHMT2;SHMT2;SHMT2;SHMT2;SHMT2;SHMT2	S_Shore	0.0153464	0.0151198	-0.000193158	0.577544	0.0155547	0.0155261	0.000338908	0.398766
cg17977649	6	32272301	GPSM3;NOTCH4	Island	0.0140696	0.0138925	-0.000168544	0.577548	0.0151183	0.0151291	0.000211442	0.558111
cg22204453	7	112546036	LOC401397;LOC401397	NA	0.00429287	0.00419071	-0.000101326	0.577548	0.0047854	0.00429793	-0.000424876	0.0134995
cg24724109	3	157342038	KCNAB1;KCNAB1	NA	0.960771	0.958024	-0.00149418	0.577565	NA	NA	NA	NA
cg19226099	7	157305010	PTPRN2;PTPRN2;PTPRN2	Island	0.886576	0.89239	0.00170002	0.577566	0.869545	0.877796	0.00421575	0.219512
cg03042666	3	49815140	C3orf54	Island	0.0150573	0.0153326	0.000137284	0.577567	0.0153718	0.015354	0.000135617	0.603596
cg11112104	7	869512	UNC84A;UNC84A	N_Shelf	0.829455	0.828987	-0.00190662	0.577568	0.816638	0.824795	0.00749338	0.0493573
cg07854132	5	221719	PLEKHG4B	N_Shore	0.810082	0.810282	0.00154437	0.57757	0.809464	0.808158	-0.000926925	0.730516
cg08152263	16	83842612	NA	NA	0.934925	0.933479	-0.000634491	0.577572	0.933271	0.933792	0.00150672	0.162621
cg01806170	12	29425000	ERGIC2	Island	0.067391	0.0669242	-0.000605771	0.577573	0.0688134	0.0678941	0.000421898	0.703977
cg19331040	11	111247391	ALG9;ALG9;ALG9;ALG9	Island	0.0074887	0.00733626	-0.000109837	0.577575	0.00771331	0.00729278	-0.000452068	0.0299614
cg04413673	5	147142354	JAKMIP2;JAKMIP2	NA	0.0145401	0.0139107	-0.000235105	0.577577	0.01883	0.0184875	0.000324155	0.582412
cg20377999	2	241861569	HDLBP;HDLBP	S_Shore	0.968407	0.968313	-0.000337193	0.577577	0.967045	0.967149	-0.000116132	0.857192
cg20901044	7	22569420	NA	NA	0.134665	0.129599	0.00279825	0.577579	0.17264	0.162337	-0.00257489	0.641101
cg24180569	8	42817400	THAP1;THAP1;THAP1;THAP1	Island	0.0600498	0.0609851	0.00062709	0.577581	0.0621065	0.0619374	0.00243738	0.0441438
cg21843272	14	104364805	NA	Island	0.0154495	0.0150508	-0.000263703	0.577585	0.0177849	0.0167101	-0.000704088	0.263325
cg24432768	1	205225493	NA	NA	0.89859	0.904375	0.00133415	0.577588	0.885334	0.890335	0.000302788	0.904422
cg03642513	16	83971937	NA	NA	0.884982	0.886756	-0.00134293	0.577596	0.882838	0.886576	0.00152826	0.51486
cg04517722	3	52494842	NISCH	N_Shore	0.925341	0.927603	-0.00108588	0.577597	0.910889	0.913243	-0.00184554	0.405079
cg16941305	6	22117070	FLJ22536	NA	0.924443	0.923986	-0.000698874	0.577599	0.923786	0.923416	-0.000428776	0.739834
cg15700850	5	156702344	CYFIP2;C5orf40;CYFIP2;CYFIP2	NA	0.944687	0.946513	0.000685704	0.577599	0.940886	0.942434	0.000231763	0.855694
cg22659049	4	1565618	NA	S_Shore	0.922726	0.923489	-0.000737024	0.577599	0.921809	0.921084	-0.00181677	0.185994
cg03958308	11	1848619	LSP1;LSP1;LSP1;LSP1	Island	0.571871	0.572906	-0.0018354	0.5776	0.55558	0.555259	-0.00418627	0.197195
cg12457035	5	143958591	NA	Island	0.132135	0.12989	-0.00276609	0.577608	0.129441	0.126329	-0.0019712	0.68197
cg07236221	6	28999067	TRIM27	Island	0.00995853	0.0100074	-0.000108461	0.57761	0.010221	0.00981363	-0.000425722	0.0323148
cg16303742	18	9903725	VAPA;VAPA	Island	0.025272	0.025259	-0.00032301	0.57761	0.0262632	0.0249814	-0.000611754	0.297181
cg08274633	16	29817425	SEZ6L2;SEZ6L2;SEZ6L2;SEZ6L2	N_Shore	0.432712	0.435556	0.0017393	0.577611	0.425329	0.43344	0.00608064	0.0589221
cg01496696	2	174427849	NA	NA	0.961743	0.962903	-0.000502121	0.577615	0.957207	0.960561	0.00144157	0.157596
cg09981361	5	75416798	SV2C	S_Shore	0.0108405	0.0109027	0.000157981	0.577617	0.0112719	0.011284	0.000391994	0.215974
cg23376390	2	105874282	NCK2;NCK2;NCK2	N_Shore	0.949356	0.949457	-0.000574007	0.577618	0.948727	0.948399	-0.000925325	0.387726
cg04747226	5	179053991	NA	N_Shelf	0.913631	0.915228	-0.000947446	0.57763	0.917598	0.915902	-0.0033367	0.0415068
cg15023222	14	102627418	NA	Island	0.0432949	0.0435902	0.000604934	0.57763	0.0452534	0.0446617	0.000175756	0.88512
cg01778864	2	2554762	NA	NA	0.828204	0.82729	0.00263884	0.577633	0.817387	0.822142	0.00763805	0.114236
cg17428774	4	39874876	RHOH	NA	0.285259	0.281688	0.00444845	0.577634	0.326673	0.315713	0.000147647	0.985001
cg01649960	11	67947667	LRP5	Island	0.961393	0.961963	0.000393525	0.577635	0.961743	0.962833	0.000990637	0.159047
cg01203443	14	70873613	NA	NA	0.976411	0.97599	-0.000286141	0.577639	0.975655	0.976066	0.00056893	0.318931
cg08216899	4	82570040	RASGEF1B	NA	0.962104	0.962123	0.000404842	0.57764	0.960795	0.96217	0.00209658	0.00375944
cg18514949	19	53990379	BCAT2;BCAT2;BCAT2;BCAT2	Island	0.0282869	0.027935	-0.000386873	0.577642	0.0305394	0.0288047	-0.0017121	0.0189583
cg13011901	1	46723905	NA	Island	0.013458	0.0140408	0.000193102	0.577645	0.0147577	0.0140124	-0.000824941	0.0315026
cg23192479	12	122982268	DNAH10	NA	0.888556	0.889867	0.000745293	0.577647	0.889657	0.889434	-0.000694313	0.595399
cg07676145	4	1196004	CTBP1;CTBP1	Island	0.706293	0.708559	-0.00198897	0.577649	0.683244	0.687445	-0.000298938	0.934127
cg12834774	4	639540	PDE6B;PDE6B;PDE6B	N_Shore	0.93324	0.931383	-0.00104024	0.577651	0.929462	0.930477	0.00214616	0.251312
cg24211292	2	17922590	KCNS3	Island	0.043747	0.0425147	-0.00071846	0.577652	0.049402	0.0496684	0.00121204	0.420308
cg10594510	21	29318669	USP16;USP16;USP16	N_Shore	0.00527955	0.00520556	-0.000103517	0.577653	0.00820034	0.00713755	-0.000740118	0.056404
cg12892303	12	70519760	TBC1D15;TBC1D15;TBC1D15;TBC1D15;TBC1D15;TBC1D15;TBC1D15	Island	0.0233681	0.0236464	0.000398067	0.577653	0.0256506	0.0256381	0.000834719	0.255987
cg07336097	6	44147667	NA	N_Shore	0.972526	0.972045	-0.000355828	0.577655	0.971556	0.971754	0.000175325	0.778874
cg23075555	5	180409179	BTNL9	N_Shelf	0.864033	0.863211	-0.00163489	0.577656	0.855992	0.859225	0.00310274	0.226258
cg13452677	8	19362825	CSGALNACT1;CSGALNACT1;CSGALNACT1	N_Shore	0.886589	0.886594	-0.0012416	0.577685	0.887396	0.884261	-0.00381755	0.0883638
cg01448132	19	17527374	GLT25D1	Island	0.00789451	0.00779151	-9.97599e-05	0.577689	0.00796191	0.00779154	-1.86527e-05	0.914411
cg20137586	3	67780747	SUCLG2	NA	0.795127	0.801222	-0.00218863	0.57769	0.767583	0.775648	-0.000659411	0.869404
cg00225917	2	119707797	STEAP3;STEAP3;STEAP3	NA	0.972644	0.973037	0.000350363	0.577696	0.9705	0.971883	0.00150562	0.0233843
cg20649663	5	1296907	SLC6A18	Island	0.582677	0.592557	0.0022779	0.577706	0.571276	0.58126	0.00379987	0.36428
cg00562107	3	130195572	KIAA1257;KIAA1257	Island	0.0209404	0.0210232	-0.000208392	0.577706	0.0211616	0.0215327	0.000778738	0.071507
cg05848811	2	44356244	SLC3A1	NA	0.975639	0.975456	-0.000321832	0.577714	0.974514	0.975471	0.000681899	0.217835
cg26145832	6	1336264	FOXF2	Island	0.0236253	0.0239804	0.000191011	0.577715	0.0234607	0.0240628	0.000345565	0.312644
cg00602234	10	126280083	LHPP;LHPP	NA	0.956766	0.958241	0.000684808	0.577715	0.960565	0.961802	0.00112389	0.108524
cg04175604	12	91339001	CLLU1;CLLU1;CLLU1OS	NA	0.970204	0.971147	0.000286631	0.577717	0.970125	0.970211	-3.70001e-05	0.942881
cg05019423	6	41303869	TREML4	NA	0.791274	0.792998	0.00642029	0.57772	0.800545	0.799202	0.0028024	0.806021
cg24220178	17	1575974	WDR81;WDR81;WDR81;WDR81	Island	0.95333	0.952707	-0.000649129	0.577726	0.951844	0.952958	0.00097983	0.428536
cg20748132	16	87068493	ZFPM1	S_Shore	0.924495	0.922374	-0.00103765	0.577731	0.92141	0.921343	0.00142137	0.475302
cg15676040	16	30813774	BCL7C	S_Shore	0.71294	0.721544	0.00332317	0.577731	0.675457	0.689146	0.00398098	0.54836
cg27607898	18	74841076	SALL3	Island	0.0690054	0.0675515	0.00115864	0.577731	0.0715544	0.0692718	-0.0025799	0.265987
cg10975798	15	67070349	MIR548H4;NOX5	NA	0.945012	0.945472	-0.000650838	0.577736	0.944802	0.945836	0.000411659	0.712583
cg09614415	16	22114991	NA	NA	0.00947933	0.00912365	-0.000174505	0.577737	0.0103201	0.00924902	-0.00080643	0.0175433
cg12559913	11	113082330	TMPRSS5	NA	0.981717	0.98171	-0.000203929	0.577739	0.981687	0.981801	9.89553e-05	0.769607
cg11555257	2	158460156	NA	NA	0.977615	0.976856	-0.000366036	0.577739	0.976309	0.976199	7.5077e-05	0.904605
cg07757007	20	61760246	RTEL1;RTEL1;RTEL1;RTEL1	Island	0.00657113	0.00642658	-0.000118458	0.577739	0.0074244	0.00724043	5.51902e-05	0.845309
cg05502271	17	68673391	SSTR2	Island	0.0133963	0.0129249	-0.00030454	0.577749	0.0140128	0.0131446	-0.000588791	0.269755
cg15739881	6	168225270	NA	S_Shelf	0.952035	0.951435	-0.00036068	0.57775	0.951137	0.951079	0.000131448	0.838597
cg19471678	10	130256686	NA	NA	0.890945	0.890777	-0.00140497	0.577755	0.894453	0.894586	-0.000476465	0.842519
cg02120071	13	113958739	NA	NA	0.742487	0.748174	0.00153909	0.577764	0.730915	0.735915	0.00148905	0.607178
cg26318047	3	31548381	STT3B	Island	0.0146046	0.0145755	-0.00012724	0.577764	0.0148075	0.0149222	0.000204211	0.38661
cg23202496	3	33815473	PDCD6IP;PDCD6IP;PDCD6IP	Island	0.0130116	0.0130706	-0.000126457	0.577765	0.0132381	0.0129064	-0.000312935	0.160368
cg21042749	2	127117791	NA	NA	0.953682	0.955554	0.000468877	0.57777	0.952501	0.953543	9.65112e-05	0.909912
cg21788045	3	182911363	SOX2OT;SOX2	N_Shore	0.411113	0.410458	0.00370362	0.577772	0.443438	0.432559	-0.00389697	0.544457
cg04065338	17	6279278	AIPL1;AIPL1;AIPL1	NA	0.879715	0.886167	0.00175896	0.577774	0.879613	0.88465	9.45415e-05	0.97592
cg26932154	1	1980911	PRKCZ	Island	0.964917	0.966469	0.00044487	0.577775	0.963894	0.966335	0.00140539	0.122408
cg10363915	2	27211656	PREB	S_Shore	0.984224	0.984319	-0.00018881	0.577777	0.98416	0.984603	0.000176239	0.566809
cg20743749	14	94079667	NA	NA	0.68075	0.68458	-0.00232419	0.577778	0.65882	0.663525	-0.00200928	0.637048
cg17289734	1	15926500	PLEKHM2	Island	0.960627	0.961403	0.000382375	0.577779	0.961182	0.961066	-0.000508042	0.454825
cg11977348	10	129735729	PTPRE;PTPRE	NA	0.0109213	0.0112464	0.000156252	0.57778	0.0114019	0.0115158	0.000214098	0.490451
cg15386069	10	11865477	NA	NA	0.959578	0.961199	0.000447281	0.577784	0.956767	0.957942	7.18747e-05	0.93129
cg14100496	1	21534400	ECE1	NA	0.141933	0.142119	0.00197664	0.577785	0.155152	0.152405	0.000946569	0.801494
cg01271726	2	170297745	KLHL23	N_Shore	0.262453	0.260663	0.00365343	0.577802	0.298733	0.288652	-0.00155234	0.809647
cg22090640	6	158902963	TMEM181	S_Shore	0.959753	0.959151	-0.000441943	0.577828	0.957418	0.957965	0.00101316	0.228707
cg02366844	10	1818974	NA	NA	0.962117	0.95967	-0.00110916	0.577835	0.960072	0.959111	-0.000219463	0.90592
cg21904489	20	42972183	PABPC1L;PABPC1L	Island	0.00705718	0.00720056	8.45972e-05	0.577836	0.00708723	0.00709226	3.69868e-05	0.808144
cg03457197	6	33353452	B3GALT4	Island	0.0612475	0.0614253	0.000912441	0.57784	0.0687571	0.0666774	-0.0017927	0.341547
cg21161927	10	102881270	TLX1NB;TLX1;TLX1	Island	0.0145672	0.014374	-0.000208983	0.577841	0.0160023	0.0148709	-0.00083883	0.0449408
cg00052903	16	66535683	SLC12A4;SLC12A4;SLC12A4;LCAT;SLC12A4;SLC12A4	NA	0.974192	0.974465	0.000251097	0.577842	0.973508	0.973723	0.000221326	0.614493
cg19165344	19	53696646	LMTK3	Island	0.0530937	0.0511718	0.000736559	0.57785	0.0605456	0.0611223	0.00110313	0.458122
cg18289682	4	157095003	CTSO	S_Shore	0.912906	0.91352	0.0008568	0.57785	0.911937	0.912969	0.00123092	0.417177
cg18447740	8	141205670	TRAPPC9;TRAPPC9	NA	0.957685	0.957717	-0.000451215	0.577853	0.954903	0.956114	0.000836417	0.340244
cg07420416	12	56290172	GEFT;GEFT	Island	0.931697	0.934827	0.00118225	0.577855	0.932806	0.935806	0.0011291	0.585614
cg18762036	2	131201333	NA	N_Shore	0.00548395	0.00542588	-7.53574e-05	0.577857	0.00596111	0.00562109	-0.000253378	0.0853157
cg09013204	11	70419024	SHANK2	NA	0.979794	0.979311	-0.000208422	0.577859	0.978927	0.978922	0.000336687	0.348987
cg22612764	12	131068088	EP400	NA	0.978546	0.97911	0.000218826	0.57787	0.978662	0.978884	0.000125759	0.741287
cg08941639	6	32157354	TNXB	S_Shelf	0.974456	0.97413	-0.000305235	0.57787	0.974248	0.974023	0.000102659	0.844167
cg25243773	17	45522095	ITGA3;ITGA3	NA	0.915804	0.916453	-0.000798343	0.577874	0.907855	0.910325	0.00124549	0.394992
cg01449469	19	3587647	PIP5K1C	N_Shore	0.924498	0.926993	-0.000787282	0.577876	0.923594	0.924962	-0.000585713	0.715556
cg26527487	1	22951907	EPHB2;EPHB2	NA	0.926679	0.922445	-0.0010027	0.577877	0.922238	0.919974	0.00207276	0.266906
cg24127278	14	104116392	C14orf180	S_Shelf	0.769394	0.775408	0.00183376	0.577879	0.738261	0.748145	0.00491301	0.15707
cg06730286	1	200577831	UBE2T	Island	0.00850868	0.00884973	0.000146443	0.577883	0.00862761	0.00877105	0.00011555	0.647708
cg10788371	5	102119772	NA	S_Shore	0.00967214	0.00968919	-0.000137769	0.577887	0.010997	0.0100697	-0.000910045	0.00104292
cg16253834	10	3446947	NA	NA	0.976697	0.976354	-0.000296928	0.577894	0.975982	0.976162	0.000115764	0.817569
cg12252412	10	12278347	CDC123;NUDT5	Island	0.0908107	0.0926353	0.00112492	0.577895	0.0955091	0.0923076	-0.00416233	0.0410677
cg15567057	3	180651492	GNB4	Island	0.0801003	0.0807665	0.00089873	0.5779	0.0807116	0.0809197	0.00280552	0.0903404
cg20055056	14	92327170	NA	N_Shelf	0.951368	0.953533	0.00167227	0.577915	0.954205	0.955776	0.00132137	0.674921
cg00847892	7	157487779	PTPRN2;PTPRN2;PTPRN2	NA	0.882433	0.882777	0.000859684	0.577916	0.882447	0.885928	0.00358242	0.0120256
cg20335206	1	84000218	NA	NA	0.955786	0.956605	0.000471782	0.57792	0.956086	0.956161	-0.000107574	0.89973
cg03433655	10	111652866	XPNPEP1;XPNPEP1;XPNPEP1	NA	0.797066	0.802802	-0.00262893	0.577921	0.760744	0.77223	0.00129144	0.793132
cg19585797	3	57558374	ARF4	Island	0.011231	0.0110069	-0.00012508	0.577925	0.0117523	0.0110742	-0.000446798	0.0522828
cg05409597	15	61020217	NA	NA	0.732741	0.736136	-0.00230913	0.577929	0.712771	0.721478	0.00163052	0.716061
cg23872893	8	105500445	DPYS	NA	0.778635	0.782007	-0.00154702	0.577932	0.750795	0.758627	0.00211398	0.46751
cg17385318	4	153675794	FBXW7	Island	0.0266495	0.0261623	-0.000347386	0.577932	0.0292623	0.0280868	-0.000242704	0.713885
cg14525064	11	55618079	OR8I2	NA	0.856133	0.858583	0.00101984	0.577944	0.855208	0.856419	0.000790541	0.66002
cg19115204	2	4029862	NA	S_Shore	0.844967	0.845118	-0.00169753	0.577953	0.824889	0.825085	-0.000910393	0.80094
cg06469163	19	40146847	ZNF792	Island	0.0220588	0.0221353	-0.000263792	0.577954	0.022386	0.0220397	-0.00054391	0.289255
cg20508523	19	8507336	MYO1F	Island	0.71654	0.722195	-0.00318192	0.577955	0.693309	0.706938	0.00338651	0.551276
cg15634928	17	37925609	ATP6V0A1;ATP6V0A1;ATP6V0A1	NA	0.618322	0.622021	0.00231677	0.577955	0.610476	0.612116	0.000934369	0.814483
cg11650926	6	11645215	TMEM170B	N_Shore	0.0118778	0.0118462	-0.000189706	0.57797	0.0124189	0.0115519	-0.000865731	0.00801573
cg06399569	2	176667208	HOXD13	S_Shore	0.0286108	0.0286992	0.000473635	0.57797	0.0318462	0.0319604	0.000907096	0.314517
cg02025407	10	79606965	NA	NA	0.987869	0.987697	-0.000116076	0.577971	0.987547	0.98779	0.000197518	0.340229
cg23374376	4	66219145	EPHA5;EPHA5	Island	0.0117796	0.0114541	-0.000205046	0.577974	0.0116225	0.0105811	-0.000725696	0.0104402
cg07804888	3	58025925	FLNB;FLNB;FLNB;FLNB	NA	0.975959	0.976073	-0.000268277	0.577979	0.97477	0.976429	0.00148687	0.002958
cg00088691	1	149075597	ARNT;ARNT;ARNT	NA	0.89386	0.895298	-0.0011402	0.577979	0.891388	0.891311	-0.00226121	0.268825
cg25761215	8	98950433	MATN2;MATN2	N_Shore	0.011789	0.0121865	0.00013509	0.57798	0.0123843	0.0121033	-0.000395325	0.108747
cg09916853	11	74656081	ARRB1;ARRB1	NA	0.944656	0.945092	-0.00050327	0.577985	0.94426	0.945943	0.000389686	0.634378
cg20412364	1	1489557	SSU72	S_Shelf	0.982769	0.983105	0.000198558	0.577986	0.982431	0.982961	0.000356324	0.325125
cg04074536	8	71109598	NA	Island	0.114638	0.112122	0.00155336	0.577987	0.126129	0.124068	0.0020679	0.470524
cg25797164	20	44152152	NCOA5	Island	0.00354919	0.00324775	-9.29418e-05	0.577988	0.00393465	0.00318355	-0.000524035	0.053816
cg14014485	6	167647690	UNC93A;UNC93A	NA	0.88385	0.889705	0.00160825	0.57799	0.88164	0.891322	0.00775443	0.00865231
cg02504416	3	48672598	CELSR3	N_Shore	0.951756	0.952877	0.000436404	0.577994	0.951314	0.952731	0.00030576	0.695201
cg07083384	9	126309452	NR5A1;NR5A1	S_Shore	0.972915	0.973192	-0.000282365	0.577995	0.972445	0.973181	0.000183452	0.708315
cg12020533	3	129810119	NA	Island	0.0137376	0.0137611	-0.000146801	0.577999	0.0136126	0.0136803	3.4335e-05	0.905962
cg07498280	20	32598472	MAP1LC3A	NA	0.833851	0.837059	-0.00172007	0.578	0.82834	0.829484	-0.00266794	0.399634
cg03209472	12	25430464	NA	Island	0.0111324	0.0112082	-0.000135028	0.578002	0.0115917	0.0110632	-0.000564761	0.0184233
cg03217256	2	27966824	BRE;BRE;BRE;BRE;RBKS;LOC100302650;BRE	Island	0.010082	0.0103853	0.000186118	0.578005	0.0104213	0.0100364	-0.000332972	0.307396
cg04111177	1	21376211	EIF4G3	Island	0.00622111	0.00591843	-0.000155267	0.578012	0.00736785	0.00651211	-0.000594358	0.203975
cg15888472	17	1425354	SLC43A2	Island	0.762619	0.769955	0.00170223	0.578019	0.741582	0.750441	0.00346681	0.298663
cg15106579	12	108918629	GIT2;GIT2;GIT2;GIT2;GIT2;GIT2	S_Shore	0.0113019	0.0112541	-0.000131095	0.578021	0.0112771	0.0110607	-0.000123674	0.612787
cg20567630	6	30722802	C6orf136;C6orf136;C6orf136;C6orf136;C6orf136;C6orf136	Island	0.0145623	0.0156979	0.000679027	0.578024	0.0150016	0.0149344	-0.000659989	0.562367
cg23261919	17	7151520	EIF5A;EIF5A;EIF5A;EIF5A	Island	0.0271275	0.0290249	0.00067739	0.578025	0.0287727	0.0274637	-0.00206723	0.0338727
cg05834639	7	157810456	PTPRN2;PTPRN2;PTPRN2	NA	0.794743	0.803233	0.00223535	0.578029	0.766897	0.77889	0.00434586	0.322217
cg19418958	16	18720464	ARL6IP1	Island	0.0110886	0.0112039	9.10804e-05	0.578033	0.0111618	0.011195	0.000100388	0.537799
cg10778655	10	62208423	CDK1;CDC2;CDK1;CDC2;CDK1;CDK1	Island	0.0152334	0.0159161	0.000194773	0.578035	0.0157357	0.0149442	-0.000923778	0.00758562
cg19135247	11	82846841	DLG2;DLG2;DLG2;DLG2	NA	0.929412	0.930253	0.000673935	0.578043	0.927551	0.929105	0.00139637	0.267745
cg03735531	22	41889102	TSPO;TSPO	NA	0.891806	0.894559	0.00111258	0.578044	0.88233	0.885348	0.00106685	0.618237
cg07489607	3	73242621	NA	Island	0.38319	0.38341	-0.00145277	0.578047	0.370225	0.377885	0.00508212	0.0715666
cg03183601	3	197021146	MUC4;MUC4;MUC4	NA	0.758392	0.756368	-0.00127048	0.578052	0.752539	0.754702	0.0020445	0.344674
cg26607897	4	3641301	NA	Island	0.960435	0.96018	-0.000412448	0.578052	0.958855	0.960033	0.00110374	0.156719
cg09050372	5	150142261	C5orf62	S_Shelf	0.425063	0.424516	0.00304058	0.578059	0.447403	0.439174	-0.00338063	0.550468
cg21859019	2	240389113	NA	NA	0.9438	0.945893	0.000629533	0.578061	0.943942	0.944558	-0.000597289	0.591184
cg26013260	19	2708823	SGTA	Island	0.975289	0.976151	0.000292753	0.578063	0.975142	0.975563	1.32927e-05	0.979617
cg17438419	10	103814907	HPS6	Island	0.00740948	0.00738084	-0.000115208	0.578064	0.00764346	0.00712886	-0.000393442	0.0538142
cg09385088	1	1990368	PRKCZ	NA	0.988284	0.98806	-0.000132031	0.578065	0.987634	0.988044	0.00052629	0.019666
cg19781696	6	5950991	NRN1	N_Shore	0.00768463	0.00746055	-0.000148727	0.578069	0.00879536	0.00792619	-0.000706911	0.00423319
cg12100537	4	40013934	NA	NA	0.0208896	0.0204098	-0.000317895	0.57807	0.0206182	0.0195036	-0.000708926	0.200923
cg16776350	2	2778377	NA	NA	0.970455	0.970093	-0.000339893	0.578075	0.969775	0.970065	0.000413474	0.47575
cg02044879	16	83966770	NA	S_Shore	0.738935	0.742389	-0.00200722	0.578076	0.716672	0.722979	0.000206997	0.95643
cg13168042	3	155321826	SGEF	Island	0.0158759	0.0160543	-0.000185927	0.578087	0.0164587	0.0163735	-0.00036621	0.277325
cg19542096	21	44203974	AGPAT3;AGPAT3	Island	0.94454	0.945081	-0.000500142	0.578088	0.944144	0.944505	-7.56205e-06	0.993107
cg18184910	2	10446727	HPCAL1;HPCAL1	NA	0.87543	0.876761	0.000849569	0.578091	0.872348	0.872088	-0.000877243	0.579896
cg07546360	2	235124105	NA	NA	0.012237	0.0122576	-0.000291401	0.578093	0.0130665	0.0121634	-0.00106992	0.0275768
cg11650704	2	176736960	HOXD3	N_Shore	0.0630881	0.0636917	0.00083554	0.578099	0.0676361	0.0679157	0.0010947	0.492937
cg21415549	10	95246338	CEP55;CEP55	Island	0.0106437	0.0106861	-0.000103286	0.578107	0.0109429	0.0106565	-0.00024707	0.224056
cg14037114	1	41256124	SLFNL1;SLFNL1	Island	0.911205	0.912846	-0.000782253	0.578108	0.91341	0.913674	-0.000362031	0.801263
cg23627134	2	171278249	LOC440925	Island	0.069844	0.0705255	0.000865821	0.578108	0.0791551	0.0741109	-0.00435261	0.0129856
cg02423471	2	242536611	NA	NA	0.937025	0.939342	0.00124491	0.578115	0.935929	0.939069	0.00246656	0.255316
cg15651692	21	38500898	DSCR10	NA	0.933441	0.936142	0.000689737	0.578121	0.932758	0.934614	0.000352209	0.769841
cg00748492	6	169395860	THBS2	NA	0.0376726	0.03745	-0.000629221	0.578123	0.0383196	0.0382834	-0.000573089	0.591352
cg24719910	4	54119851	LNX1;LNX1	NA	0.774353	0.779879	-0.00239498	0.578128	0.741545	0.750539	0.000120005	0.978677
cg27608563	8	35851036	NA	NA	0.892139	0.895465	0.00147431	0.578129	0.875342	0.885516	0.00411702	0.410258
cg00740889	19	63766077	MZF1;MZF1;LOC100131691	Island	0.00587733	0.00589444	0.000267512	0.578129	0.00649584	0.00618026	-6.74831e-06	0.991269
cg17886457	18	18183050	NA	Island	0.0153246	0.0149816	-0.000193479	0.578131	0.0158985	0.0151657	-0.000309079	0.387689
cg14918503	1	150041239	LINGO4	NA	0.921839	0.921498	-0.000762538	0.578142	0.921613	0.921471	-0.00089151	0.552896
cg26933422	13	29915306	NA	N_Shelf	0.957838	0.956835	-0.000789392	0.578145	0.955967	0.957513	0.00176726	0.167575
cg14287022	2	241680290	MTERFD2;MTERFD2;SNED1;MTERFD2	NA	0.970076	0.970207	-0.000359716	0.578146	0.967418	0.968485	0.000912718	0.222263
cg18705155	1	234424062	GPR137B	NA	0.979921	0.979191	-0.000396158	0.578146	0.978913	0.979167	0.000393754	0.567077
cg22550075	8	143088328	NA	NA	0.944495	0.945396	0.000512164	0.578146	0.944193	0.945075	0.000754945	0.404929
cg07089232	12	32262200	BICD1;BICD1	NA	0.611985	0.613898	0.00298348	0.578149	0.626003	0.63117	0.00680107	0.203377
cg12928997	9	130195640	MIR219-2	Island	0.982366	0.98285	0.000224722	0.578153	0.982454	0.983129	0.000580335	0.118739
cg03020181	19	1556706	UQCR	S_Shore	0.0131959	0.0136095	0.000286843	0.57816	0.0158464	0.0138988	-0.00169931	0.00677151
cg00635521	18	55087679	RAX	Island	0.0491797	0.0486352	-0.00036791	0.57816	0.0531965	0.0526321	-0.000547248	0.555073
cg03229780	1	239882036	WDR64	NA	0.591692	0.589122	0.00291883	0.57816	0.594702	0.597648	0.0107776	0.0331758
cg14179381	12	112210492	TPCN1;TPCN1	NA	0.972822	0.972935	0.000242717	0.578161	0.972119	0.972617	0.000926581	0.04544
cg20098420	8	124124090	DERL1;DERL1	S_Shore	0.0110863	0.0108951	-0.000181461	0.578163	0.0116572	0.0107163	-0.000624855	0.0436582
cg13527910	11	119275327	NA	NA	0.850517	0.852569	-0.00158252	0.578164	0.838226	0.840749	-0.00190688	0.510809
cg17139690	4	140806371	MGST2;MGST2	NA	0.0126433	0.0126952	-0.000202061	0.578164	0.0135054	0.0129548	-0.000713549	0.077605
cg24985525	7	11513020	THSD7A	NA	0.948362	0.946279	-0.0016439	0.578165	0.946951	0.945168	-0.00142073	0.628194
cg19988637	6	33251699	COL11A2;COL11A2;COL11A2	NA	0.943752	0.946641	0.000719927	0.578167	0.937045	0.939877	0.000559324	0.674586
cg13727613	4	81336671	PRDM8;PRDM8	N_Shore	0.546857	0.54807	-0.0043771	0.578168	0.534874	0.53851	-0.00180707	0.814411
cg26860604	4	2408583	NA	NA	0.852712	0.854105	-0.000909867	0.578176	0.847073	0.850628	0.00165435	0.327396
cg03639249	16	8893094	NA	NA	0.889612	0.892861	0.00179401	0.578176	0.898757	0.907457	0.00686225	0.0173324
cg11398743	13	36312106	NA	NA	0.934601	0.935248	0.000932389	0.578191	0.93209	0.932468	0.000770433	0.638341
cg01114224	11	2148071	TH;TH;TH	S_Shelf	0.317218	0.319084	0.00151678	0.578193	0.318263	0.314851	-0.00379343	0.159123
cg23946462	1	99502368	LPPR4;LPPR4	N_Shore	0.00934858	0.00941718	0.000158975	0.578193	0.00990305	0.00914931	-0.000589081	0.0292572
cg09552240	12	97562628	APAF1;IKBIP;IKBIP;IKBIP;APAF1;APAF1;IKBIP;APAF1;IKBIP;APAF1;IKBIP	Island	0.0139492	0.0139643	-0.000143374	0.578195	0.0141275	0.0140035	-6.61944e-05	0.785743
cg05185038	19	1556659	UQCR	Island	0.00753323	0.00802496	0.000131102	0.578198	0.00772821	0.00740095	-0.000419044	0.0725737
cg26548293	10	134688323	NA	S_Shelf	0.859384	0.863332	-0.00189551	0.5782	0.83291	0.841679	0.00128118	0.727579
cg24033871	16	1487783	TELO2	N_Shelf	0.972029	0.974601	0.00142871	0.578209	0.974042	0.974558	0.000566269	0.32103
cg03702545	2	97641416	ACTR1B	NA	0.969018	0.969052	-0.00031401	0.57821	0.968613	0.968427	-0.000626731	0.286408
cg00458910	9	129591400	CDK9	N_Shore	0.969701	0.97001	-0.000315238	0.578213	0.968486	0.969815	0.000779954	0.184507
cg17915961	22	42539579	EFCAB6;EFCAB6	Island	0.0170675	0.0171675	-0.000196686	0.578215	0.0174609	0.0171483	-0.000282753	0.45042
cg02571907	11	76172353	TSKU	Island	0.005874	0.00581108	-0.000110626	0.578215	0.00634083	0.00597003	-0.000378851	0.0411777
cg21229337	5	76046354	F2R	N_Shore	0.266692	0.262405	0.00376992	0.578216	0.308746	0.294972	-0.00283335	0.682057
cg26122286	11	45679385	NA	NA	0.972878	0.972289	-0.00032876	0.578217	0.971807	0.97226	0.000703379	0.234321
cg02108198	18	148551	USP14;USP14;USP14;USP14	Island	0.00589437	0.00594045	-6.17526e-05	0.578219	0.00582915	0.00591117	8.95901e-06	0.93789
cg00187414	7	45581373	ADCY1	Island	0.0642345	0.0647842	0.000669357	0.578227	0.0650702	0.0648546	0.00101861	0.368625
cg11731626	21	32595080	MRAP;MRAP	Island	0.897202	0.892928	-0.00249087	0.578233	0.894344	0.896007	0.00422792	0.323558
cg16342332	19	41236700	THAP8;WDR62;WDR62	N_Shore	0.00534681	0.00522899	-8.41296e-05	0.578234	0.00549575	0.00515595	-0.000294541	0.0375658
cg25306087	7	238095	NA	NA	0.974344	0.973558	-0.00054015	0.57824	0.971945	0.972642	0.00070556	0.481835
cg18931014	8	30362419	RBPMS;RBPMS;RBPMS;RBPMS	Island	0.00674136	0.00683321	0.000108738	0.57824	0.00756871	0.00689822	-0.000537496	0.00770805
cg05873234	8	143384886	TSNARE1	NA	0.611051	0.613618	-0.0027165	0.57825	0.586474	0.590361	-0.0017269	0.729497
cg10494758	17	54763723	YPEL2	Island	0.00441074	0.00393509	-0.000144478	0.578251	0.00474408	0.00394743	-0.000432136	0.20285
cg01774093	13	110099318	CARS2	Island	0.814805	0.816834	-0.00138761	0.578252	0.808836	0.814563	0.00264874	0.282352
cg13375248	2	200040270	FLJ32063	N_Shore	0.013704	0.0129777	-0.000226808	0.578253	0.0146727	0.0134586	-0.000467524	0.419342
cg09952701	13	102518053	SLC10A2	NA	0.880334	0.882788	0.00114852	0.578266	0.887581	0.888095	0.000569865	0.771615
cg21699833	11	7965818	EIF3F	Island	0.0267247	0.0264126	-0.000369128	0.578271	0.0326475	0.0288504	-0.00325992	1.33491e-05
cg02466947	11	18770060	PTPN5;PTPN5;PTPN5	Island	0.0115898	0.0107532	-0.000532376	0.578275	0.0125242	0.0108916	-0.00111702	0.157613
cg10510935	11	58981240	OR4D6	NA	0.963428	0.964566	0.000354114	0.578277	0.962856	0.963397	2.1404e-05	0.973881
cg26249245	16	80124876	CMIP;CMIP	NA	0.927	0.928309	-0.000975165	0.578277	0.919184	0.923419	0.000985481	0.586692
cg21386089	12	130969810	ULK1	NA	0.972308	0.971631	-0.000305307	0.578277	0.970241	0.970816	0.00135516	0.0452779
cg04057642	3	143351099	NA	Island	0.0068559	0.0070661	7.85731e-05	0.578281	0.0069837	0.00707041	4.91938e-05	0.719156
cg22709362	4	48186982	ZAR1	Island	0.0195715	0.0190809	-0.00108812	0.578282	0.020408	0.019707	-0.00110433	0.572684
cg06246000	15	73078936	SCAMP5	S_Shelf	0.921643	0.919475	-0.000842537	0.578284	0.918443	0.917606	0.00104684	0.517089
cg17160382	18	66110358	SOCS6	S_Shelf	0.931775	0.930125	-0.00111626	0.578284	0.929395	0.932103	0.00293071	0.120968
cg05024291	11	122850988	NA	NA	0.772278	0.77324	0.00191651	0.578289	0.779563	0.777856	-0.000928976	0.789183
cg05471484	5	153398811	MFAP3;MFAP3;FAM114A2;MFAP3	Island	0.00730442	0.00671788	-0.000154278	0.578292	0.00810108	0.00673911	-0.000898302	0.0270943
cg24458009	5	172604132	NA	Island	0.00681675	0.00644981	-0.000205594	0.578295	0.00796203	0.00704159	-0.000701949	0.119482
cg13924996	16	1459786	CLCN7;CLCN7	NA	0.258416	0.256033	0.00354664	0.578299	0.287614	0.2784	-0.00181495	0.77842
cg27190239	5	14361183	TRIO	NA	0.972049	0.971174	-0.00054079	0.578301	0.970342	0.970995	0.000762281	0.43481
cg09326702	1	82355558	NA	NA	0.00420917	0.00417983	-8.74975e-05	0.578302	0.0047235	0.00418204	-0.000519286	0.00397391
cg02731293	20	48033089	SNAI1	S_Shore	0.0110468	0.011207	0.000143354	0.57831	0.0122525	0.0114478	-0.000642636	0.0185144
cg23915251	6	37591903	NA	NA	0.0536341	0.0531685	-0.000466261	0.57831	0.0511314	0.0511032	-0.000358569	0.674645
cg06860864	22	47533029	FAM19A5;FAM19A5	Island	0.970966	0.971367	0.000341787	0.578318	0.969999	0.970872	0.000854261	0.193107
cg13620490	16	2777642	PRSS33	S_Shore	0.616771	0.622858	0.00247557	0.578325	0.602897	0.609378	0.00171062	0.704534
cg26574794	4	505567	PIGG;PIGG	NA	0.913256	0.913156	-0.000963466	0.578328	0.913058	0.912865	-0.000748917	0.647167
cg20074526	17	12609753	MYOCD;MYOCD	NA	0.680696	0.684989	-0.00282693	0.57833	0.641717	0.651484	0.00152716	0.765305
cg04681810	15	82915173	UBE2QP1	Island	0.0135887	0.0126653	-0.00042313	0.578341	0.0144895	0.0124193	-0.00141003	0.0597465
cg24114772	16	84036409	NA	NA	0.797173	0.802169	0.00131148	0.578343	0.805334	0.80947	0.000804704	0.730616
cg09549827	7	51839018	NA	NA	0.00480592	0.00475809	-9.83189e-05	0.57835	0.00512124	0.00466129	-0.000487196	0.00346501
cg01442903	20	60607512	NA	Island	0.861701	0.865907	0.00126961	0.578353	0.851099	0.856167	0.00299568	0.230394
cg09065632	15	66459059	ITGA11	NA	0.397755	0.394936	0.00344915	0.578356	0.430947	0.422553	-0.000802632	0.897798
cg00963169	1	202096104	SNRPE	N_Shore	0.752846	0.758616	-0.00273122	0.578358	0.714317	0.72352	-0.000537774	0.9162
cg23490555	11	36035445	LDLRAD3	NA	0.960712	0.960922	0.000436171	0.578364	0.960176	0.961203	0.00107456	0.156021
cg03216884	8	20076310	SLC18A1;SLC18A1;SLC18A1;SLC18A1	NA	0.971533	0.971084	-0.00035876	0.578365	0.970723	0.970582	-3.59918e-05	0.955105
cg00345344	16	83771092	NA	NA	0.981764	0.981957	0.000213298	0.578367	0.980951	0.981443	0.000473366	0.244852
cg07720160	22	29833585	SELM	Island	0.00832628	0.00826629	-0.000109397	0.578369	0.00844041	0.00819406	-0.000202875	0.310837
cg09344631	17	72724457	SEC14L1;SEC14L1;SEC14L1;SEC14L1;SEC14L1	S_Shelf	0.943183	0.943442	-0.000841397	0.57837	0.941248	0.941509	-0.000527426	0.714746
cg00248439	7	97645635	LMTK2	NA	0.850321	0.853015	-0.00307373	0.57837	NA	NA	NA	NA
cg14006649	3	180805259	NDUFB5;MRPL47;MRPL47	Island	0.0110626	0.0108152	-0.000147623	0.578373	0.0116561	0.0111273	-0.000281733	0.346209
cg15918732	16	8903178	USP7	NA	0.883807	0.884688	-0.000870901	0.578382	0.885856	0.879134	-0.00874012	9.97676e-08
cg06300137	8	875128	NA	NA	0.943946	0.945102	0.000477017	0.578385	0.944072	0.944002	-0.000659265	0.443014
cg24441627	17	52685841	NA	N_Shelf	0.970865	0.971195	0.000536181	0.578386	0.969751	0.970678	0.000932381	0.373805
cg12023999	18	72220679	ZNF516	Island	0.923468	0.924731	0.000687399	0.578387	0.926292	0.927006	0.000361909	0.773796
cg12032443	4	46086016	GABRA2;GABRA2;GABRA2	N_Shore	0.0372894	0.0370147	-0.000363123	0.578389	0.0403922	0.0397694	-0.000228426	0.734963
cg15832822	20	35407706	SRC;SRC	Island	0.00760186	0.00777646	-9.48068e-05	0.578393	0.00780451	0.00781987	-9.7311e-05	0.580916
cg26375196	1	100503270	RTCD1;RTCD1	N_Shore	0.972294	0.971706	-0.000442976	0.578404	0.971109	0.971904	0.000728593	0.347726
cg03729853	14	73621850	ALDH6A1;LIN52	S_Shore	0.0194156	0.0191115	-0.000192551	0.578405	0.0198082	0.0193848	-8.54137e-05	0.821601
cg13877502	19	15236418	BRD4;BRD4	NA	0.968554	0.968747	-0.000350103	0.578407	0.968241	0.968838	-3.85991e-05	0.94976
cg21818274	6	30988087	GTF2H4	N_Shore	0.953917	0.954088	-0.000564988	0.578407	0.951872	0.950153	-0.00299841	0.00450553
cg20409298	8	28608100	NA	NA	0.661164	0.665259	-0.00286709	0.578413	0.622247	0.630358	-0.000104444	0.98469
cg24129618	6	33288819	NA	N_Shore	0.120831	0.12288	0.00119372	0.578415	0.110175	0.117117	0.00749551	0.000112059
cg23833617	6	35223933	NA	NA	0.883766	0.885838	-0.00135063	0.578432	0.877352	0.880226	-0.00101743	0.686127
cg16263701	15	56217021	AQP9	NA	0.916423	0.919274	-0.00142005	0.578439	0.890365	0.891923	-0.00343307	0.23496
cg11817804	17	35499033	THRA;THRA	N_Shelf	0.966089	0.967764	-0.000591595	0.57844	0.963073	0.967005	0.00181168	0.113814
cg15974216	19	53492467	CCDC114	Island	0.930737	0.933267	0.00069608	0.578443	0.926818	0.930092	0.00164624	0.199342
cg15718289	8	127906381	NA	NA	0.279852	0.286411	0.004155	0.578445	0.254668	0.262109	0.00315921	0.653974
cg21011691	4	89522022	HERC6;HERC6	S_Shelf	0.89992	0.897555	-0.00223786	0.578448	0.87634	0.886287	0.00891502	0.0628082
cg19533582	18	12397130	SLMO1;SLMO1	N_Shore	0.898143	0.898726	0.0011217	0.578448	0.896362	0.898693	0.00304298	0.149548
cg20524211	9	13850785	NA	NA	0.946141	0.94649	-0.000734971	0.578448	0.947784	0.946445	-0.00150915	0.2101
cg12047944	3	62339430	NA	S_Shore	0.0462502	0.045636	-0.000439976	0.57845	0.0470148	0.0468642	0.000227675	0.787266
cg00035630	12	55458247	HSD17B6	NA	0.981754	0.981182	-0.000290496	0.578455	0.980861	0.981023	0.000303782	0.533085
cg08134504	16	2279261	ABCA3	Island	0.761303	0.76102	-0.00156343	0.578456	0.769039	0.770265	0.000499689	0.864226
cg04163632	1	224660946	PARP1	N_Shore	0.0178642	0.0171555	-0.000418581	0.578459	0.0189682	0.0181121	-0.000520441	0.540886
cg26269653	10	69661570	ATOH7;ATOH7	S_Shore	0.0147519	0.0143642	-0.000255366	0.578466	0.0149269	0.014353	9.58459e-05	0.81086
cg05608541	2	14690725	FAM84A	Island	0.293083	0.299539	0.00356376	0.578469	0.284246	0.286099	-0.0113723	0.0732428
cg21296513	2	11019000	NA	S_Shore	0.844092	0.846201	0.00154132	0.578491	0.847811	0.847697	-0.000369061	0.892683
cg22112340	12	110558427	NA	NA	0.757525	0.764139	-0.00251673	0.578498	0.725593	0.734371	-0.00107457	0.816581
cg02382037	1	1681776	NADK	Island	0.956735	0.956552	-0.000467256	0.578504	0.954982	0.956215	0.00101631	0.229946
cg06764092	3	172109166	EIF5A2	Island	0.0183062	0.0187507	0.000186488	0.578511	0.0188857	0.0191167	0.000195968	0.591115
cg07197059	1	174699121	PAPPA2;PAPPA2;PAPPA2;PAPPA2	NA	0.797017	0.802568	0.00131851	0.578513	0.783397	0.789498	0.00159996	0.516574
cg22705830	14	91575829	TRIP11;TRIP11	Island	0.0119866	0.0122901	0.000137279	0.57852	0.0127045	0.0125586	-0.000122549	0.618905
cg09618385	11	114549296	NA	NA	0.928076	0.929149	-0.000674565	0.578525	0.928249	0.926896	-0.00289466	0.0227695
cg05473987	18	2561352	NDC80;METTL4;METTL4	Island	0.0100214	0.0100151	-0.000177555	0.578525	0.0105448	0.00960139	-0.00101121	0.00145215
cg16134139	22	47264170	FAM19A5	Island	0.0562221	0.0575702	0.000538503	0.578525	0.0569731	0.0566317	-0.0014817	0.089076
cg10113467	11	132458619	OPCML	S_Shore	0.155319	0.156218	0.0016256	0.578526	0.144748	0.149816	0.00490183	0.0891489
cg19500863	15	79261506	NA	NA	0.96899	0.968508	-0.00044796	0.578526	0.967596	0.967488	-0.000108661	0.898849
cg22071372	7	138133854	TMEM213;ATP6V0A4;ATP6V0A4	NA	0.703952	0.708959	-0.00226645	0.57853	0.681431	0.689558	0.000235639	0.954338
cg15580458	14	23803573	TGM1	NA	0.739719	0.746276	-0.00271547	0.578532	0.707074	0.716621	-0.000153727	0.97528
cg05691833	3	194252327	NA	NA	0.973896	0.974004	-0.000470582	0.578537	0.974148	0.97364	-0.00101045	0.301434
cg05147195	8	40874578	ZMAT4;ZMAT4	S_Shore	0.0210415	0.0213515	0.000274609	0.578538	0.0214983	0.0209633	-0.000152168	0.747328
cg03431079	5	175017349	HRH2	N_Shore	0.0311894	0.0321592	0.00038922	0.578541	0.0322192	0.0320726	5.99799e-05	0.931335
cg09752271	2	43307062	ZFP36L2;LOC100129726;ZFP36L2	Island	0.022306	0.0232497	0.000287371	0.578541	0.0230349	0.0230902	-0.0003338	0.548763
cg15298594	17	44325704	ATP5G1;ATP5G1	S_Shore	0.0108938	0.0106877	-0.000151097	0.578553	0.011282	0.0103435	-0.000702048	0.0131781
cg08759359	19	51899249	PRKD2;PRKD2;PRKD2;PRKD2	N_Shore	0.950478	0.951171	-0.000475624	0.578562	0.951116	0.950652	-0.000854001	0.304116
cg20838203	17	78154373	FOXK2	S_Shore	0.941402	0.941629	-0.00119586	0.578563	0.937228	0.941128	0.0017988	0.423135
cg25746810	10	7002191	NA	NA	0.00659851	0.00658044	-8.50988e-05	0.578564	0.00700042	0.00675316	-0.000238499	0.181234
cg19484995	22	41015999	NA	Island	0.795284	0.797207	-0.00232817	0.578569	0.780124	0.774809	-0.00988049	0.0251321
cg12277653	19	13734471	CCDC130	Island	0.970171	0.970277	-0.000263601	0.57857	0.969969	0.970622	0.000193358	0.690842
cg12563372	1	45729415	TESK2;TESK2	Island	0.0124465	0.0131849	0.00161247	0.57857	0.012275	0.0139187	0.00224503	0.437029
cg22327175	16	87477486	CBFA2T3;CBFA2T3	Island	0.95697	0.957738	0.000477548	0.578575	0.954174	0.956341	0.00147735	0.101318
cg08632961	4	79916763	BMP2K;BMP2K	Island	0.043791	0.04111	-0.000802106	0.578577	0.0464699	0.0420775	-0.00349733	0.0139972
cg00949446	15	22570871	NA	S_Shore	0.953869	0.954209	0.000518114	0.578581	0.952882	0.953368	0.000254805	0.806012
cg00497737	3	36650905	NA	NA	0.964746	0.965908	0.00162525	0.578582	0.964138	0.965871	0.00224516	0.411193
cg22051754	1	181872113	RGL1;ARPC5;RGL1	S_Shore	0.0108777	0.0110129	-0.000252801	0.578583	0.0114178	0.0106872	-0.00109844	0.0151266
cg02360432	10	80587626	ZMIZ1	NA	0.803453	0.807621	-0.00238989	0.578583	0.773876	0.780103	-0.00223406	0.623425
cg10612452	11	120668104	SC5DL;SC5DL	N_Shore	0.00565778	0.00576021	9.14697e-05	0.578588	0.00620598	0.00572271	-0.00045215	0.00879183
cg15363887	22	35795124	TMPRSS6	Island	0.0252723	0.0251791	0.000608275	0.578588	0.0357554	0.0350062	0.000760255	0.626023
cg22004830	7	150372029	ABCB8	Island	0.978615	0.978663	-0.000227762	0.578594	0.977891	0.978448	0.000469713	0.229375
cg25370392	17	43141438	TBKBP1	Island	0.834092	0.833391	-0.00218549	0.578594	0.820168	0.819196	-0.00380866	0.369051
cg20068463	20	1114481	C20orf46	S_Shore	0.0166839	0.0169574	0.000166666	0.578601	0.0171654	0.0169307	-0.000250154	0.400182
cg25994931	8	22899377	RHOBTB2	NA	0.971622	0.972055	0.000265958	0.578601	0.97161	0.971528	-0.000347704	0.481802
cg19698472	7	134483571	TMEM140	NA	0.215391	0.211758	0.00285072	0.578608	0.223096	0.221567	0.0059905	0.227974
cg04564030	17	54539406	TRIM37;TRIM37	S_Shore	0.0127452	0.0125988	-0.000246994	0.578609	0.0127825	0.0123993	-9.09061e-05	0.810425
cg08324945	8	1351834	NA	N_Shore	0.963486	0.964131	0.000367349	0.578615	0.964223	0.963233	-0.000796216	0.235269
cg22354363	7	150376420	ACCN3;ACCN3;ACCN3	N_Shore	0.925466	0.927778	0.000749204	0.578616	0.924916	0.926879	0.000772851	0.527185
cg08075308	10	11614622	USP6NL;USP6NL	NA	0.948645	0.948776	0.00107835	0.578619	0.951837	0.951238	5.67667e-05	0.97546
cg23460137	17	45110741	SPOP;SPOP;SPOP;SPOP;SPOP;SPOP	Island	0.029558	0.0296878	0.00049156	0.578621	0.0337331	0.0325195	-0.00046769	0.632657
cg06014307	17	7151379	EIF5A;EIF5A;EIF5A;EIF5A	Island	0.00853504	0.00802134	-0.00021341	0.578623	0.00926858	0.00788022	-0.000973189	0.0319984
cg01051583	2	27211190	PREB	S_Shore	0.0251601	0.0254593	0.000321241	0.578626	0.02652	0.0249231	-0.00124255	0.0425344
cg02833108	2	219882476	PTPRN	Island	0.0243075	0.0245842	0.000257586	0.578639	0.0262177	0.025458	-0.000351991	0.39996
cg06346696	16	2195884	MLST8	S_Shore	0.0052552	0.00529426	-7.02198e-05	0.578642	0.00546407	0.00521272	-0.00027824	0.0398381
cg07967228	17	3807893	ATP2A3;ATP2A3;ATP2A3;ATP2A3;ATP2A3;ATP2A3;ATP2A3	NA	0.93828	0.939587	0.000513665	0.578643	0.937434	0.939301	0.00100613	0.26092
cg17830812	16	86543225	BANP;BANP	Island	0.0262683	0.0262103	-0.000235969	0.578643	0.0276357	0.0266253	-0.000795745	0.0676286
cg21939215	2	156893126	NR4A2	N_Shore	0.328701	0.328697	0.00234265	0.578646	0.360179	0.353925	-0.00132229	0.753461
cg09969797	12	131883625	GOLGA3	S_Shelf	0.963464	0.963253	-0.000375389	0.578649	0.961964	0.962428	0.000264017	0.711412
cg02745636	10	31112777	NA	N_Shore	0.278961	0.280518	0.00196593	0.578653	0.257926	0.267824	0.00843079	0.0113806
cg23470914	1	2218973	SKI	N_Shelf	0.954957	0.954672	-0.000452615	0.578653	0.95501	0.954283	-0.00106896	0.209537
cg18370747	22	36289411	CDC42EP1	S_Shore	0.575702	0.576659	-0.00356469	0.578658	0.536459	0.545754	0.000174628	0.979139
cg06952384	10	98337045	TM9SF3	Island	0.0197278	0.019947	-0.000212755	0.57866	0.01958	0.0198375	3.78298e-05	0.923547
cg20375836	5	81082164	SSBP2	Island	0.0369835	0.0382434	0.000491619	0.57866	0.0384024	0.0380816	-0.000621887	0.471797
cg11466962	6	35278828	NA	NA	0.96719	0.965999	-0.000487814	0.57866	0.965831	0.965602	0.00010794	0.903091
cg14262955	12	48017660	C1QL4	S_Shore	0.259618	0.260173	0.00228056	0.578661	0.280158	0.284033	0.00759728	0.0706621
cg09341796	22	29281134	GAL3ST1	Island	0.944207	0.944262	-0.000647649	0.578666	0.942618	0.943638	8.9669e-05	0.938679
cg17944981	10	131481619	NA	N_Shore	0.971409	0.971287	-0.000319482	0.578668	0.970721	0.970316	-0.000436362	0.477158
cg00147943	12	129890172	STX2;STX2	S_Shore	0.0156115	0.0156197	-0.000187513	0.57867	0.0171599	0.0161767	-0.00106008	0.0137671
cg25829666	3	181237215	PEX5L	Island	0.0207439	0.0211212	0.000241065	0.578671	0.0256896	0.0240495	-0.00125545	0.0129525
cg00209424	10	28697276	NA	NA	0.00908062	0.00880008	-0.000192374	0.578671	0.0106987	0.00974718	-0.00074794	0.032227
cg14976684	19	54848102	SCAF1	Island	0.965518	0.966551	0.000351881	0.578677	0.966481	0.967559	0.00070122	0.277655
cg02863842	11	97094202	NA	NA	0.958038	0.95929	0.000391875	0.578678	0.958154	0.959839	0.00147185	0.0262476
cg20686963	16	86381426	NA	NA	0.76548	0.771761	-0.00312571	0.578681	0.727541	0.735111	-0.00289561	0.628916
cg04367913	18	75308525	NFATC1;NFATC1;NFATC1;NFATC1;NFATC1	Island	0.908485	0.910807	0.000592552	0.578683	0.9105	0.912618	0.0021887	0.0371895
cg06659057	10	29870683	SVIL;SVIL	NA	0.970514	0.968867	-0.000663118	0.578688	0.968211	0.967409	-0.000388532	0.731118
cg18924331	14	68353237	NA	Island	0.00886087	0.00816219	-0.000184148	0.578689	0.0093143	0.00808365	-0.00079306	0.0783748
cg12807293	1	201587164	FMOD	NA	0.25764	0.257137	-0.00586818	0.57869	0.244322	0.248664	-0.00209184	0.836328
cg26867987	10	123348003	FGFR2;FGFR2;FGFR2;FGFR2;FGFR2	Island	0.0124606	0.0126667	0.000132935	0.578696	0.0132016	0.012391	-0.00078317	0.00231726
cg14628343	13	112796256	MCF2L;MCF2L	N_Shelf	0.98137	0.981662	0.000168544	0.578697	0.981322	0.981507	-5.76475e-05	0.855067
cg24377826	8	144967070	SCRIB;SCRIB	Island	0.732652	0.736317	-0.00278667	0.578698	0.705135	0.706141	-0.00586638	0.248534
cg04219247	3	13639481	FBLN2;FBLN2;FBLN2	NA	0.616196	0.619944	-0.00258812	0.578702	0.591175	0.594855	-0.00328542	0.469565
cg26493622	12	46837645	ASB8	Island	0.0211616	0.0231264	0.000753256	0.578705	0.0237997	0.0223135	-0.00233645	0.10469
cg22430565	11	808466	PNPLA2	N_Shore	0.657713	0.658706	-0.00205198	0.578709	0.63592	0.638646	-0.00263862	0.484904
cg07616499	1	209915781	NEK2	Island	0.00935359	0.00954619	0.000142485	0.578712	0.0102311	0.00987815	-0.000283257	0.426504
cg01481159	7	30917338	AQP1	NA	0.941034	0.942395	0.000491588	0.578714	0.940999	0.940715	-0.000287333	0.762493
cg11541712	3	159310485	RSRC1	Island	0.0120478	0.0116379	-0.000237706	0.578721	0.0178299	0.0159041	-0.00123017	0.0644857
cg23760165	4	7118276	GRPEL1	N_Shore	0.737325	0.740875	0.00268458	0.578726	0.759943	0.750051	-0.00853599	0.0678623
cg16098981	7	54577447	VSTM2A	Island	0.00853517	0.00808601	-0.000290835	0.578736	0.0091428	0.00793063	-0.000991175	0.0248254
cg01460481	17	40599242	HEXIM2	N_Shelf	0.968586	0.968423	-0.000327126	0.578738	0.96764	0.968542	0.000612991	0.306166
cg09270255	16	52875815	IRX3	Island	0.0122325	0.0119708	0.000292162	0.578739	0.0154751	0.0146786	-7.87523e-05	0.925998
cg26169632	10	80499922	ZMIZ1	Island	0.0183163	0.0179791	-0.000300536	0.57874	0.0190812	0.0176885	-0.00120159	0.0166935
cg24629443	4	155473466	DCHS2;DCHS2	N_Shore	0.0281164	0.0272228	-0.000586555	0.578742	0.0282421	0.0266634	-0.00148093	0.153224
cg01548199	8	35922709	NA	NA	0.446115	0.451057	0.00282507	0.57875	0.443956	0.442993	-0.00192763	0.721287
cg21165027	11	87548206	RAB38;RAB38	Island	0.0223375	0.0227013	0.000248272	0.578752	0.0226534	0.0218747	-0.000408626	0.361921
cg05157791	12	7959867	NA	NA	0.174524	0.180593	0.00278726	0.57876	0.170316	0.176395	0.00339761	0.498626
cg19346623	16	48158203	ZNF423	NA	0.934625	0.93789	0.00177245	0.57876	0.933106	0.938673	0.00515291	0.0845675
cg16052570	19	51876779	PRKD2;PRKD2;PRKD2;PRKD2	S_Shelf	0.935295	0.934912	-0.000735533	0.578764	0.930417	0.931682	0.000739589	0.571262
cg05296773	17	62063653	PRKCA	NA	0.967712	0.966288	-0.000598361	0.578778	0.967347	0.965928	-0.000913803	0.387124
cg04429812	3	39346114	CCR8	NA	0.879603	0.884122	0.00104668	0.578785	0.875261	0.877571	1.36207e-05	0.994453
cg08975828	14	70092576	NA	NA	0.725352	0.732697	0.00211363	0.578788	0.707279	0.716274	0.00291638	0.450369
cg18291939	11	4781280	OR52R1	NA	0.957703	0.958014	-0.000639581	0.578789	0.957656	0.956295	-0.00150515	0.20628
cg12883821	8	1097393	NA	N_Shelf	0.929634	0.930255	-0.000744111	0.57879	0.931637	0.929426	-0.00331243	0.0137114
cg25562447	15	70220184	SENP8;SENP8	NA	0.962978	0.963064	-0.000609544	0.578791	0.960658	0.962464	0.000867888	0.440796
cg15042385	4	108892385	NA	NA	0.969492	0.968652	-0.000476483	0.5788	0.96808	0.969005	0.0010925	0.236861
cg17856083	8	1873293	ARHGEF10	NA	0.973534	0.974011	0.000306211	0.578803	0.9725	0.973892	0.00110083	0.0425424
cg15250373	6	76701510	IMPG1	NA	0.00501302	0.004932	-8.28582e-05	0.578803	0.00574298	0.00515011	-0.000536225	0.000973284
cg21404700	19	11318439	TMEM205;CCDC159;TMEM205;TMEM205	S_Shore	0.032301	0.0328948	0.000284703	0.578804	0.0320621	0.0327498	0.000576298	0.249674
cg25285646	1	33668092	NA	N_Shore	0.921645	0.922374	-0.00119766	0.578805	0.905526	0.909547	0.00218592	0.385759
cg14243323	20	54476878	C20orf43	Island	0.0650369	0.0634036	-0.00074297	0.578805	0.0682353	0.0644967	-0.00223868	0.0889972
cg21913888	18	12367275	AFG3L2	Island	0.00633122	0.00585731	-0.000143299	0.578811	0.0069114	0.00604047	-0.000489679	0.229256
cg18656860	1	20080917	OTUD3	N_Shore	0.978741	0.978304	-0.000325694	0.578812	0.978232	0.978546	0.000356579	0.524018
cg15417798	8	22913617	RHOBTB2;RHOBTB2;RHOBTB2	Island	0.0141739	0.0139681	-0.000157359	0.578813	0.014087	0.0133725	-0.000486506	0.0821757
cg21926038	12	52419920	NA	S_Shore	0.00714949	0.00714154	-0.000133574	0.578814	0.00749755	0.00715649	-0.000420593	0.271505
cg01100030	1	179147786	KIAA1614	N_Shore	0.02964	0.0298429	0.000401631	0.57882	0.0317271	0.0309393	-2.92473e-06	0.997084
cg02923706	12	113325237	TBX5;TBX5;TBX5;TBX5	Island	0.0336554	0.0325838	-0.000421238	0.578823	0.0415566	0.0401626	-0.000320092	0.698372
cg04612608	11	47427379	RAPSN;RAPSN	NA	0.827713	0.829847	-0.00167244	0.578825	0.816528	0.819672	-0.000552629	0.86071
cg17489871	6	158164260	SNX9	Island	0.0683213	0.0673066	0.000661064	0.578834	0.0699996	0.0681916	-0.000155386	0.899994
cg01338658	16	3601298	BTBD12	Island	0.0209085	0.0211682	-0.000217469	0.578834	0.0217929	0.0215009	-0.000166214	0.686173
cg25121227	2	174871298	NA	NA	0.919489	0.922063	-0.00111487	0.578837	0.907284	0.911735	-0.000535093	0.806669
cg16991768	11	2526364	KCNQ1;KCNQ1	NA	0.964447	0.965536	0.00042366	0.578839	0.962519	0.964079	0.00051939	0.507123
cg14468090	20	36810327	ACTR5	Island	0.030751	0.0314528	0.000252737	0.578841	0.0313672	0.0307676	-0.000782924	0.0722709
cg15275312	2	222875190	CCDC140	N_Shore	0.0489292	0.0480597	-0.000480768	0.578844	0.0581025	0.0571267	-0.000189381	0.854103
cg10218605	5	110876005	STARD4;STARD4	Island	0.00620046	0.00642244	0.000105601	0.57885	0.00639507	0.00615154	-0.000318722	0.0940525
cg11258404	16	65072864	BEAN	NA	0.952823	0.953339	0.000369272	0.578855	0.953586	0.953159	-0.000250784	0.702837
cg05167468	12	90096322	DCN;DCN;DCN;DCN;DCN;DCN	NA	0.860678	0.862439	-0.00134857	0.578861	0.841925	0.843683	-0.0018047	0.530057
cg20911165	3	12785386	NA	NA	0.882848	0.881917	-0.00124343	0.578869	0.880422	0.878108	-0.00186824	0.395418
cg10420578	12	120811297	PSMD9	Island	0.0143277	0.0150596	0.000225762	0.578873	0.014866	0.0145021	-0.000597864	0.126176
cg04156383	5	180150306	MGAT1;MGAT1;MGAT1;MGAT1;MGAT1	N_Shore	0.982354	0.982301	0.000145935	0.578874	0.982034	0.982105	0.000246743	0.346868
cg05314350	5	132141675	SEPT8;SEPT8;SEPT8;SEPT8	S_Shore	0.752836	0.760122	0.00199196	0.578883	0.728575	0.736034	0.00177116	0.632715
cg01477179	7	97638831	LMTK2	Island	0.934891	0.932221	-0.0012242	0.578886	0.930447	0.930746	0.00188397	0.385033
cg14282925	2	114231085	SLC35F5	Island	0.00598217	0.00589894	-9.07256e-05	0.578888	0.00646729	0.00600815	-0.000353211	0.0472918
cg13978347	12	129855071	STX2;STX2	NA	0.978437	0.978479	-0.00024202	0.578895	0.977817	0.97848	0.000472057	0.288918
cg18426557	3	16901354	PLCL2	Island	0.0241708	0.0240782	-0.000268559	0.578895	0.0252938	0.0248245	-0.000293872	0.565224
cg05158096	19	6688662	GPR108;GPR108	Island	0.0620014	0.0639317	0.000986945	0.578897	0.0657616	0.062624	-0.00378528	0.0356398
cg18204079	12	122635602	TMED2	Island	0.00459156	0.00464169	6.09971e-05	0.578897	0.00508896	0.00444866	-0.000544587	0.000102143
cg08892175	11	117590130	AMICA1;AMICA1	NA	0.148217	0.14475	0.0022444	0.578898	0.186834	0.173977	-0.00418209	0.32836
cg05879334	15	88118566	NA	N_Shelf	0.874066	0.874613	-0.00107915	0.5789	0.869202	0.870141	-0.00122169	0.53159
cg07137955	16	82532335	NA	NA	0.982706	0.982748	0.000290569	0.578901	0.982548	0.98309	0.000706148	0.142885
cg05573626	1	23942283	TCEB3	Island	0.00930438	0.00917023	-0.000108623	0.578902	0.00935279	0.00918292	-1.8364e-05	0.925884
cg23155089	14	100417911	MIR127;MIR433;RTL1	N_Shore	0.974488	0.974218	-0.000329138	0.578911	0.972919	0.973957	0.0010707	0.0834237
cg02267838	4	113520099	ALPK1;ALPK1	Island	0.813133	0.816187	-0.00240763	0.578911	0.814745	0.81539	-0.00584725	0.185902
cg19763108	2	63708622	NA	NA	0.785843	0.786099	0.00172842	0.578915	0.779775	0.781728	0.00440353	0.172001
cg11322109	3	150861397	WWTR1	S_Shelf	0.912308	0.914289	0.00157889	0.578919	0.912731	0.916062	0.00278759	0.147262
cg26174797	8	145758495	KIAA1688	NA	0.901579	0.899377	-0.00146966	0.578922	0.902122	0.901142	-7.177e-05	0.978715
cg03353804	17	77463348	SIRT7;PCYT2	S_Shore	0.96005	0.962793	0.00144091	0.578924	0.958618	0.960263	0.000730254	0.779457
cg13221796	17	41499320	KIAA1267	NA	0.0267618	0.0269065	-0.000324083	0.578926	0.0277722	0.0270694	-0.000867763	0.220451
cg12949542	3	12857848	RPL32;SNORA7A;RPL32;RPL32	Island	0.0334391	0.0319458	-0.000324148	0.578931	0.0338788	0.0337454	0.00079169	0.201314
cg20060019	7	6402503	RAC1;RAC1	NA	0.297359	0.294324	0.00261972	0.578935	0.325711	0.316872	-0.000815092	0.867038
cg09445967	13	111555774	NA	NA	0.797934	0.798782	-0.00188106	0.578936	0.780176	0.790407	0.00709225	0.0451355
cg04974499	1	153176615	PMVK	S_Shore	0.00511823	0.00507821	-8.03581e-05	0.57894	0.00588137	0.00568496	-7.00325e-05	0.715311
cg02451443	14	68515890	ACTN1;ACTN1;ACTN1	Island	0.0148838	0.0151919	0.000141323	0.578949	0.0149672	0.0151599	0.000216882	0.411899
cg19470459	12	124238094	NA	S_Shore	0.03352	0.0334093	-0.000307752	0.578951	0.0334745	0.0326469	-0.000862912	0.104121
cg11021849	6	32287545	NOTCH4	NA	0.936169	0.937263	-0.000800722	0.578956	0.929533	0.929836	-0.0013055	0.381013
cg20013302	11	124967138	STT3A	N_Shore	0.0235747	0.0238703	-0.000223189	0.578957	0.0239042	0.0238968	0.000219689	0.610214
cg11271346	14	69415825	SMOC1;SMOC1	Island	0.00894546	0.00852498	-0.000166373	0.578959	0.00944401	0.00860148	-0.00046045	0.286481
cg16639138	12	129495146	RIMBP2	NA	0.863908	0.862709	-0.00153909	0.578961	0.86267	0.864852	0.00177804	0.519734
cg25185881	1	198477974	NA	NA	0.969165	0.967872	-0.000715995	0.578963	0.968684	0.968289	-1.6623e-05	0.987197
cg12941931	2	1912003	MYT1L	NA	0.97274	0.974018	0.000351838	0.578964	0.972078	0.973453	0.000670914	0.353649
cg12623735	19	19599836	LPAR2	Island	0.0214193	0.0213204	-0.000179952	0.578965	0.0220862	0.0217437	-0.000414714	0.201006
cg08651730	18	53259945	ONECUT2	S_Shore	0.0214792	0.0210476	-0.000249196	0.578966	0.0221246	0.0206699	-0.00061089	0.175486
cg22322381	22	29866996	PLA2G3	NA	0.731897	0.737695	-0.00241715	0.578974	0.702743	0.712866	0.00133255	0.768185
cg02006756	9	139538597	PNPLA7;PNPLA7	S_Shore	0.957614	0.959259	0.000529835	0.57898	0.956694	0.958421	0.000802673	0.32271
cg01292722	10	134201209	INPP5A	S_Shore	0.0187139	0.0189115	0.000179558	0.578985	0.0188852	0.018591	-0.000198358	0.526521
cg25922751	3	50508667	CACNA2D2;CACNA2D2	NA	0.93631	0.937542	0.00101978	0.578988	0.935471	0.935432	-0.000235524	0.890581
cg22615255	8	144166858	LOC100133669	N_Shelf	0.761477	0.769034	-0.00281066	0.578994	0.72605	0.73193	-0.00420722	0.422102
cg00681513	3	14964987	NR2C2	Island	0.0352475	0.0350107	-0.000483505	0.578999	0.0361848	0.0358278	-1.72789e-05	0.984271
cg19954234	7	15359137	TMEM195	NA	0.979935	0.979555	-0.000282344	0.579001	0.978972	0.978761	-0.000186963	0.734495
cg08694574	3	37259684	GOLGA4	Island	0.0134616	0.0139226	0.000188655	0.579006	0.0143628	0.0135329	-0.00089726	0.00462847
cg09144964	17	4388942	SPNS2;MYBBP1A;MYBBP1A	S_Shelf	0.769627	0.771035	0.00147778	0.579006	0.774824	0.773553	-0.000918617	0.738198
cg17188046	11	65874645	NA	S_Shelf	0.955262	0.955044	-0.000543896	0.579008	0.953396	0.953935	0.000369672	0.726713
cg11401820	20	55400244	RBM38;RBM38	Island	0.0790489	0.0778389	-0.00143346	0.57901	0.0779196	0.0762681	-0.0034704	0.161783
cg22192275	8	1716110	CLN8	NA	0.757826	0.760085	-0.00216139	0.579011	0.733423	0.740055	0.00512746	0.215268
cg18262993	2	109817011	NA	NA	0.681694	0.686242	-0.00261184	0.579016	0.650122	0.661325	0.00314329	0.509731
cg22171085	6	29746091	MOG;MOG;MOG;MOG;MOG;MOG;MOG;MOG;MOG;MOG;MOG	NA	0.958126	0.957779	-0.000478192	0.579019	0.956478	0.957111	0.00138775	0.152286
cg12731568	1	21750166	ALPL;ALPL	NA	0.976098	0.977493	0.000359147	0.57902	0.97468	0.977191	0.00139138	0.0482533
cg07206725	10	42748916	NA	Island	0.0159329	0.0159358	-0.000226755	0.579024	0.0167791	0.0167711	-0.000159304	0.720951
cg17417198	7	27120469	HOXA3;HOXA3;HOXA3	N_Shore	0.888505	0.891313	-0.00162327	0.579029	0.8752	0.882495	0.00331885	0.298976
cg23123895	12	49918302	DAZAP2;DAZAP2;DAZAP2;DAZAP2;DAZAP2;DAZAP2	N_Shore	0.00831473	0.00843085	0.000135556	0.57903	0.00875988	0.0081648	-0.000437601	0.0711117
cg15386550	1	229081746	NA	NA	0.806225	0.806742	-0.00149831	0.579032	0.800276	0.803772	0.000421251	0.878322
cg00231006	10	87327409	NA	NA	0.952241	0.953628	0.00130688	0.579034	0.953196	0.954073	0.000796357	0.744309
cg26406176	17	7846429	GUCY2D	N_Shore	0.127458	0.124219	0.00230174	0.579041	0.155279	0.146351	-0.0027453	0.536546
cg08400147	12	123392487	NCOR2;NCOR2	N_Shelf	0.983834	0.983811	0.00017696	0.579043	0.980369	0.983387	0.00248666	0.322442
cg13905252	16	86720407	NA	N_Shore	0.911263	0.91046	-0.000806574	0.579046	0.909098	0.908708	-0.000260396	0.856805
cg00622105	12	896549	RAD52	NA	0.955522	0.956661	0.000406494	0.579046	0.955627	0.955846	-0.000587804	0.440497
cg17741192	6	32038812	SKIV2L	S_Shelf	0.964047	0.963724	-0.000443708	0.579048	0.962847	0.961996	-0.000826051	0.296584
cg04924099	14	36187613	NA	S_Shore	0.0163331	0.0166599	0.000335215	0.579048	0.0191205	0.0186866	-5.86462e-05	0.930354
cg04033706	1	29524393	PTPRU;PTPRU;PTPRU	NA	0.881977	0.886582	0.00124552	0.57905	0.875584	0.880717	0.0017702	0.465526
cg14168055	6	41636480	FOXP4;FOXP4;FOXP4	Island	0.23856	0.233275	-0.00276188	0.579051	0.251217	0.241736	-0.00551265	0.252872
cg14380600	2	1724835	PXDN	N_Shore	0.964795	0.964004	-0.0005395	0.579054	0.962997	0.963537	0.000783092	0.449251
cg00956114	6	30757888	KIAA1949;KIAA1949	NA	0.0985255	0.0926074	-0.00172577	0.579056	0.112735	0.0986658	-0.00840889	0.00652947
cg18345219	3	125162909	CCDC14;CCDC14	Island	0.00412801	0.00381579	-0.000121005	0.579056	0.00455862	0.00402774	-0.000276177	0.3864
cg23925650	19	1856164	SCAMP4;ADAT3	Island	0.00315474	0.00298976	-6.98531e-05	0.57906	0.00366875	0.00312056	-0.000406208	0.194382
cg00648423	11	27636208	BDNF;BDNF;BDNF;BDNF;BDNF;BDNF;BDNF;BDNF;BDNF;BDNF;BDNF;BDNF;BDNF;BDNF;BDNF;BDNF;BDNFOS;BDNF;BDNF	NA	0.980373	0.980253	-0.000232762	0.579064	0.979828	0.979977	0.00013794	0.767509
cg08742535	3	159845088	GFM1;GFM1	Island	0.018796	0.0188354	0.000186798	0.579066	0.0199279	0.0190863	-0.00046144	0.214674
cg19577395	22	19715818	SLC7A4	N_Shore	0.972405	0.973117	0.000346975	0.579074	0.971753	0.97417	0.00224865	0.000186875
cg08946720	7	7974882	GLCCI1	Island	0.00728231	0.00744384	0.000120602	0.579076	0.00806291	0.00778887	-0.000246603	0.263101
cg26427090	12	124583977	TMEM132B	N_Shore	0.0108429	0.0106684	-0.000189947	0.579082	0.0122638	0.0117229	-0.000347207	0.383657
cg01484686	2	222867549	PAX3;PAX3;PAX3;PAX3;PAX3;PAX3;PAX3;PAX3	N_Shore	0.169879	0.171109	0.00101035	0.579087	0.178971	0.178908	0.0025789	0.165167
cg07127103	17	58872275	CYB561;CYB561;CYB561	S_Shelf	0.950742	0.951725	-0.000462841	0.579088	0.949655	0.951007	0.000293431	0.728356
cg15319824	19	4892980	UHRF1;UHRF1	Island	0.935574	0.937196	0.000610026	0.579089	0.934216	0.934817	-0.000704734	0.551427
cg05810369	2	114269972	NA	NA	0.897077	0.899207	-0.00105953	0.579091	0.888194	0.889512	-0.0017908	0.37544
cg18185987	11	66841827	LOC100130987	Island	0.0310344	0.0308754	0.000325475	0.579094	0.0324812	0.0309348	-0.00109303	0.0592932
cg00058413	8	1776944	ARHGEF10	NA	0.934451	0.932127	-0.00123309	0.579102	0.932964	0.932888	0.00110271	0.598869
cg22174355	6	134426399	NA	NA	0.974544	0.974051	-0.000397174	0.579103	0.97365	0.973421	-8.05275e-05	0.918246
cg00763223	1	53845044	GLIS1	NA	0.957146	0.957551	0.000427651	0.579104	0.956192	0.95776	0.00148593	0.0512002
cg14220329	16	29739177	MVP;MVP;C16orf53	S_Shelf	0.0123628	0.012217	-0.000311338	0.579105	0.0124316	0.0118454	-0.000453075	0.356118
cg15146222	7	89586214	DPY19L2P4	Island	0.0201131	0.0205471	0.000341493	0.579109	0.0204606	0.0203232	0.000181279	0.744724
cg03836638	6	86443867	SNORD50A;SNHG5	N_Shore	0.00918121	0.00895916	-0.000269814	0.579109	0.0105093	0.00974734	-0.000578562	0.192634
cg18204685	14	20245678	NA	NA	0.931386	0.930426	-0.00121318	0.57911	0.924306	0.926918	0.00238584	0.300275
cg18822036	6	31838889	C6orf26	NA	0.928196	0.928899	0.000551115	0.579112	0.929085	0.928239	-0.00151376	0.135529
cg01623485	21	46357625	COL6A2;COL6A2;COL6A2	S_Shore	0.972022	0.972753	0.000287345	0.579113	0.971269	0.971726	2.43861e-05	0.964437
cg07822775	7	150449810	AGAP3;AGAP3	N_Shore	0.853922	0.855418	-0.00107197	0.579117	0.85035	0.849889	-0.0033178	0.0894117
cg00084720	11	70965904	NA	Island	0.942382	0.945087	0.000758054	0.579118	0.940198	0.943875	0.00180533	0.168238
cg07607583	19	55579691	POLD1	Island	0.0278347	0.0285113	0.000383456	0.57912	0.029111	0.0278271	-0.00154397	0.0304358
cg23226717	10	78908231	KCNMA1;KCNMA1;KCNMA1;KCNMA1	NA	0.909003	0.910558	-0.00111012	0.579121	0.894976	0.902537	0.00442129	0.0410157
cg09986736	19	55004317	FUZ	Island	0.0161242	0.0178859	0.00112828	0.579122	0.0155715	0.0170808	0.000837138	0.680198
cg25423146	10	64165633	NA	NA	0.267787	0.265064	0.00417721	0.579124	0.315905	0.30456	-0.000352117	0.963548
cg10685128	19	42554072	ZNF527	Island	0.0383266	0.0394027	0.000296306	0.579125	0.0403331	0.0400785	-0.000506863	0.372911
cg06386478	7	150738194	WDR86	Island	0.00896914	0.00892085	-0.000139264	0.579141	0.00977377	0.00895011	-0.000865386	0.00065467
cg17806717	17	24356772	SEZ6;SEZ6	Island	0.0216516	0.0219989	0.000226636	0.579143	0.0227914	0.0224876	-0.000698781	0.0880828
cg13982037	2	10278025	NA	NA	0.908653	0.908517	-0.000858418	0.579145	0.90197	0.901664	0.000571952	0.755315
cg09844625	3	37415342	C3orf35;C3orf35	NA	0.891355	0.888161	-0.000904001	0.579148	0.885098	0.883583	0.00148523	0.38565
cg00224086	12	131395664	GALNT9	Island	0.878384	0.879576	0.000895893	0.57915	0.877268	0.878868	0.00188191	0.228427
cg06801857	14	23024572	NA	NA	0.975871	0.976988	0.000618014	0.579152	0.975222	0.976557	0.000840833	0.48054
cg07641284	22	36783413	PICK1;PICK1;PICK1;PICK1;PICK1	Island	0.0192116	0.0192361	-0.000159606	0.579152	0.019713	0.0196735	0.000133785	0.654332
cg01861664	22	41583089	ARFGAP3;ARFGAP3	Island	0.012494	0.0123567	-0.000141147	0.579154	0.0122245	0.0121356	-0.000148441	0.584873
cg26392277	11	2519072	KCNQ1;KCNQ1	NA	0.976125	0.976101	-0.000250597	0.579155	0.975129	0.976071	0.000686606	0.165352
cg08062338	3	157054870	SLC33A1	N_Shore	0.00765924	0.00745757	-0.000112341	0.579156	0.00792024	0.00756066	-0.000184125	0.38948
cg02851730	17	35853208	IGFBP4;IGFBP4	Island	0.024363	0.0253165	0.000518565	0.579157	0.0246631	0.0248483	-0.000644048	0.520559
cg21189492	16	66433632	CENPT;THAP11	Island	0.0100795	0.0100647	-0.000134143	0.579161	0.0109501	0.0101322	-0.000853595	0.00341133
cg21144988	17	10619372	NA	NA	0.00773962	0.00777749	-0.000155819	0.579168	0.008286	0.00776389	-0.000682461	0.0333728
cg23696618	11	120827832	SORL1	Island	0.00438108	0.00434447	-5.78794e-05	0.579169	0.0045135	0.00440261	-0.000111144	0.297257
cg06789412	20	60022807	TAF4	S_Shore	0.893654	0.895333	-0.00104275	0.57917	0.891399	0.894032	0.00057852	0.758068
cg16572625	3	133861295	ACAD11;UBA5;ACAD11;UBA5	Island	0.0078539	0.00817074	0.000104236	0.579173	0.00789657	0.00796426	4.88122e-05	0.793016
cg06097533	18	11972063	IMPA2	Island	0.00491665	0.0047952	-9.18009e-05	0.579177	0.00534278	0.00478868	-0.000438424	0.00995062
cg04856167	6	33052332	BRD2;BRD2	S_Shelf	0.971114	0.970015	-0.000568108	0.579182	0.969082	0.970266	0.00159889	0.120933
cg16906859	1	208922531	KCNH1;KCNH1	N_Shore	0.955013	0.955562	0.000385261	0.579186	0.954909	0.954685	-0.000257515	0.717931
cg08252585	10	52420742	PRKG1	N_Shore	0.00895385	0.00878431	-0.000157412	0.579189	0.0114124	0.0101771	-0.000621256	0.0758849
cg04213089	4	53395697	NA	NA	0.957905	0.957338	-0.000535555	0.579192	0.95759	0.956976	-0.000842974	0.347392
cg24761597	19	3320820	NFIC;NFIC	Island	0.0856581	0.0848395	-0.00372997	0.579193	0.0694048	0.0708064	-0.00140588	0.815856
cg15258447	11	17800431	SERGEF	NA	0.348909	0.345058	0.00424387	0.579196	0.381286	0.366403	-0.00486629	0.527167
cg26774164	17	70447493	OTOP3	S_Shelf	0.856939	0.861615	-0.00215075	0.579202	0.828058	0.835653	0.00109433	0.788645
cg14085012	17	76729087	AATK	NA	0.670698	0.680737	0.00606562	0.579205	0.667924	0.680326	0.0105613	0.317653
cg01776592	8	142354452	NA	NA	0.950611	0.948424	-0.000875088	0.579205	0.951271	0.949715	-0.000878859	0.547164
cg04420889	19	60817846	NA	Island	0.976914	0.976667	-0.000295859	0.579212	0.975907	0.976759	0.000724701	0.166089
cg01530482	6	168415509	NA	NA	0.738539	0.743935	-0.00277211	0.579213	0.705477	0.713286	-0.000826016	0.870808
cg09825670	3	40541232	ZNF621;ZNF621	Island	0.0129683	0.0128415	-0.000157846	0.579215	0.0133965	0.0134029	8.53592e-05	0.789827
cg27136299	1	117082356	NA	N_Shelf	0.977348	0.976694	-0.0003711	0.579221	0.976446	0.976967	0.000633557	0.362795
cg06029905	8	84277199	NA	NA	0.00710694	0.00715418	-0.000105298	0.579229	0.00774711	0.00712482	-0.000630585	0.00531774
cg02182308	2	150127272	NA	NA	0.588644	0.585264	-0.00325887	0.579234	0.546412	0.540664	-0.00691272	0.2689
cg15300730	6	123151988	SMPDL3A;SMPDL3A	Island	0.0130054	0.0131515	0.000181803	0.579235	0.0150685	0.0144916	-0.000127101	0.738442
cg21490417	5	139041106	CXXC5	Island	0.980007	0.979962	-0.000216694	0.579239	0.980132	0.980431	5.60181e-05	0.876462
cg24202936	5	88287246	NA	NA	0.913224	0.912711	-0.00142978	0.579242	0.905459	0.909002	0.00217982	0.426388
cg19250083	15	39058791	INO80	NA	0.893727	0.895315	-0.00100665	0.579247	0.887314	0.889197	-0.000837661	0.645286
cg23314594	11	2250241	ASCL2	S_Shore	0.967203	0.967824	0.000340546	0.579249	0.967358	0.968271	0.000588348	0.323843
cg14966716	6	43246163	SRF	N_Shore	0.0072634	0.00723097	-0.000146035	0.579256	0.00778205	0.00720874	-0.000579187	0.0285382
cg22820285	17	6485091	TXNDC17;KIAA0753;TXNDC17	Island	0.00973996	0.00993004	8.24766e-05	0.579273	0.0101062	0.00975887	-0.000401582	0.0111882
cg00078759	7	98374019	TRRAP	NA	0.0131715	0.0132631	-0.000363483	0.579281	0.0143868	0.0133335	-0.00135319	0.0379996
cg10626236	19	57181881	ZNF350;ZNF350	NA	0.028542	0.0277317	-0.00059121	0.579282	0.0440664	0.0405122	-0.00121616	0.483284
cg13510418	5	75953868	IQGAP2;F2RL2	NA	0.462515	0.457442	-0.00386362	0.579285	0.476676	0.463717	-0.00853015	0.208269
cg26604605	19	13074451	LYL1;LYL1	Island	0.0220344	0.0221342	-0.00022434	0.579289	0.0215942	0.0211885	-0.000309668	0.444585
cg08273672	5	131733124	SLC22A5	Island	0.0214576	0.0218533	0.000219841	0.579299	0.0221764	0.0220553	-0.000110974	0.788453
cg05358848	14	23752756	CHMP4A;CHMP4A	S_Shore	0.0620921	0.0632334	0.000734397	0.5793	0.068827	0.0703626	0.00165128	0.262029
cg05472874	16	87360201	FAM38A	NA	0.980861	0.980578	-0.000164242	0.5793	0.980874	0.981156	0.000334066	0.282286
cg08527435	1	117152217	NA	NA	0.958743	0.960892	0.00101025	0.579301	0.957608	0.960154	0.00150452	0.41476
cg12529083	5	1133171	SLC12A7	Island	0.972357	0.973692	0.000750498	0.579304	0.971763	0.972789	0.000451859	0.719486
cg17341955	10	132098327	NA	NA	0.941455	0.941516	-0.000646465	0.579307	0.938822	0.940308	0.000953959	0.405424
cg01683986	4	1150315	NA	N_Shore	0.898392	0.899962	0.000768208	0.579309	0.893243	0.894473	0.000924001	0.498679
cg10518873	8	28975153	NA	NA	0.951206	0.952018	-0.000523066	0.57931	0.948912	0.950279	-0.000266071	0.78289
cg21935449	3	61522327	PTPRG;PTPRG	Island	0.0255324	0.0252222	-0.000358607	0.57931	0.0275066	0.027007	-0.000195675	0.767651
cg27663031	19	10092566	EIF3G	S_Shore	0.813225	0.819068	-0.00213336	0.579313	0.780245	0.78838	-0.00141163	0.72065
cg23045991	7	69416575	AUTS2;AUTS2	NA	0.956986	0.955542	-0.000699499	0.579316	0.95613	0.95598	0.000300211	0.796075
cg06784218	7	72821452	CLDN3;CLDN3	Island	0.589665	0.59091	-0.00520504	0.579316	0.588085	0.583841	-0.0103438	0.268556
cg03673225	6	169843380	C6orf120;WDR27	N_Shore	0.0403251	0.0418731	0.000809001	0.579317	0.0440075	0.0395182	-0.0040611	0.00303476
cg18936800	8	55210176	MRPL15	N_Shore	0.00804321	0.007951	-0.000110077	0.579327	0.00811027	0.00765661	-0.000404728	0.0394091
cg23949519	4	185811466	CCDC111	S_Shelf	0.954292	0.955882	0.000828426	0.579327	0.952895	0.955886	0.00200394	0.087374
cg00129981	17	69879996	GPR142	S_Shore	0.957444	0.958509	0.000400105	0.579327	0.956639	0.957523	-7.69677e-05	0.915757
cg20254658	19	47325535	POU2F2	N_Shelf	0.129243	0.127787	-0.00216957	0.579336	0.141244	0.131689	-0.0104854	0.0116919
cg08671343	22	22737852	CABIN1	Island	0.0187978	0.0190896	0.000185871	0.579336	0.0191444	0.0192084	0.000431164	0.207963
cg04489851	17	41333713	MAPT;MAPT;MAPT;MAPT;MAPT;MAPT	S_Shelf	0.953483	0.952315	-0.000771349	0.579339	0.948123	0.952641	0.0056852	0.118443
cg01899542	16	87236803	NA	N_Shore	0.657125	0.660326	0.00189693	0.579344	0.67393	0.672568	-0.000656715	0.846123
cg14761019	17	44159238	HOXB13	Island	0.0772116	0.0770465	0.000877881	0.579346	0.0841732	0.0847927	0.0022049	0.177127
cg22054449	7	99563059	MBLAC1	Island	0.00725307	0.00730436	-8.77626e-05	0.579352	0.0073392	0.00719358	-0.000161905	0.30065
cg16722816	16	1643376	CRAMP1L	N_Shelf	0.95135	0.952479	0.000453845	0.57936	0.950302	0.952034	0.000732803	0.391878
cg23289456	12	74620632	NA	NA	0.00400939	0.00392887	-7.13717e-05	0.579363	0.00465954	0.00419265	-0.000373154	0.00956525
cg02120584	1	204164513	SLC26A9;SLC26A9;SLC26A9	NA	0.969104	0.969789	0.000675371	0.579364	0.970115	0.969314	-0.00117187	0.282328
cg26242772	6	112301136	FYN;FYN	Island	0.00356061	0.003345	-9.16535e-05	0.579364	0.00403217	0.00335343	-0.000504468	0.110532
cg03976645	20	56159293	C20orf85	Island	0.00559891	0.00519401	-0.000112254	0.579365	0.00622685	0.00542269	-0.000461898	0.204701
cg06034127	16	2084900	PKD1;PKD1	S_Shelf	0.941027	0.942949	0.000549	0.579366	0.939641	0.938647	-0.00235197	0.0201835
cg06506470	7	157964518	PTPRN2;PTPRN2;PTPRN2	NA	0.969518	0.970174	0.000311853	0.579369	0.969588	0.970196	0.000213396	0.713038
cg01808641	10	72028702	PRF1;PRF1	N_Shore	0.959267	0.960058	0.000395844	0.579375	0.959483	0.960801	0.000692439	0.344235
cg27005018	10	104182452	CUEDC2	Island	0.0118461	0.0118005	-0.000168175	0.579379	0.0129101	0.0121711	-0.000205543	0.580833
cg15013982	1	158307291	KCNJ10	Island	0.0358145	0.034835	-0.000332453	0.579388	0.0393003	0.0369832	-0.00111649	0.0894231
cg13305114	11	6237107	CCKBR	N_Shore	0.00794737	0.00783705	-0.000110973	0.579392	0.00810227	0.00769585	-0.000230668	0.295683
cg04535176	11	17454812	ABCC8	Island	0.0745962	0.0721211	-0.000762407	0.579393	0.0775681	0.0720885	-0.00377488	0.00871449
cg06311934	6	157722484	ZDHHC14;ZDHHC14	Island	0.0257201	0.0262585	0.000615405	0.579394	0.0283394	0.0262216	-0.00148413	0.270371
cg22504031	8	43115296	HGSNAT	Island	0.00763696	0.00773473	-0.000123875	0.579395	0.00790522	0.00766314	-0.00035574	0.0922619
cg07097265	20	17409435	PCSK2	NA	0.961161	0.962001	0.000396316	0.579396	0.961258	0.961163	-0.000426077	0.55243
cg14920426	5	179568889	RASGEF1C	Island	0.00476155	0.00450279	-0.000131729	0.579398	0.00515706	0.00454367	-0.000480091	0.18853
cg14420663	1	159257395	F11R	Island	0.0176066	0.0177179	-0.000217986	0.579399	0.0176637	0.017661	-3.1053e-05	0.932121
cg12973753	3	180459585	KCNMB3;KCNMB3;KCNMB3;KCNMB3;KCNMB3	N_Shelf	0.939639	0.938081	-0.000702234	0.579401	0.938773	0.938477	-3.52256e-05	0.976494
cg05001691	3	128977542	MGLL;MGLL	NA	0.305961	0.305978	0.00220284	0.579404	0.323948	0.317666	-0.00126564	0.747935
cg22753768	7	8268760	ICA1;ICA1;ICA1	Island	0.0548892	0.0534885	-0.000605344	0.579405	0.0575822	0.0579121	0.00193488	0.116549
cg20567785	11	64905993	SLC25A45;SLC25A45	NA	0.0225735	0.0224812	-0.00023696	0.579409	0.0249985	0.0238265	-0.000963116	0.0633237
cg02270518	2	197951641	NA	NA	0.0337578	0.0345815	0.000566283	0.57941	0.0318954	0.0337203	0.00210438	0.0402013
cg07236146	17	74369843	TIMP2	NA	0.86045	0.865304	-0.00195809	0.579413	0.831707	0.839654	0.00110006	0.768007
cg00002531	4	499533	PIGG;PIGG	NA	0.966517	0.967347	0.000339023	0.579417	0.966869	0.966963	-0.000458002	0.435805
cg13528178	18	72820085	MBP;MBP;MBP;MBP;MBP	N_Shore	0.973067	0.972307	-0.000457757	0.579421	0.972046	0.972084	0.000160461	0.836904
cg26828643	10	50557574	C10orf53;C10orf53	Island	0.0247802	0.0249307	0.00031496	0.579426	0.0314139	0.029716	-0.00112036	0.0972431
cg18159740	3	36780374	NA	N_Shore	0.00949216	0.00969999	0.000249353	0.579427	0.0107358	0.0101365	-0.000556438	0.285983
cg01262667	11	2291525	TSPAN32	NA	0.69657	0.694959	-0.00188695	0.579431	0.687262	0.686071	1.89384e-05	0.995614
cg02016642	6	105734693	POPDC3	S_Shore	0.00887508	0.00826409	-0.000157678	0.579435	0.00940536	0.00875373	-0.000189597	0.683243
cg26526719	16	69822159	HYDIN;HYDIN	Island	0.0159559	0.0154646	-0.000248197	0.579446	0.0181789	0.0171526	-0.000729146	0.109265
cg13654376	5	131657822	SLC22A4	Island	0.0785272	0.0768015	0.000690818	0.579446	0.0807121	0.077941	-0.000417906	0.746198
cg16443050	16	85158525	FOXC2	Island	0.0459324	0.0466725	0.000417914	0.579446	0.0467462	0.0474238	0.000490564	0.476144
cg08428266	2	181552140	UBE2E3;UBE2E3	N_Shore	0.966435	0.965052	-0.000600763	0.579447	0.965015	0.965955	0.00144179	0.154918
cg13000080	1	154741943	NA	Island	0.0101861	0.0103431	0.000147537	0.579448	0.0113254	0.0100743	-0.00116125	0.000153471
cg06847424	16	71256565	NA	Island	0.0132644	0.0134702	0.000239983	0.579449	0.0163554	0.0150772	-0.00149774	0.00733581
cg27006914	4	321448	ZNF141	Island	0.014001	0.0136219	-0.000206659	0.579452	0.0146023	0.0133847	-0.000707157	0.055982
cg03278965	16	56983708	GINS3;GINS3;GINS3	Island	0.00837129	0.00851855	0.000140911	0.579452	0.0108234	0.00971892	-0.000779602	0.0450974
cg09616692	20	43919455	ZSWIM3;ACOT8	NA	0.0479893	0.047702	-0.000512931	0.579456	0.0484351	0.0474963	0.00114767	0.219974
cg25927375	19	54861153	BCL2L12;IRF3;BCL2L12	Island	0.013737	0.0142943	0.000224992	0.579461	0.014189	0.0143669	0.000138049	0.868378
cg03907849	10	73005303	CDH23;CDH23	NA	0.761923	0.765838	-0.00261497	0.579462	0.724884	0.731487	-0.000818422	0.866058
cg20372759	12	9691736	LOC374443	N_Shore	0.00978118	0.0100709	0.000116378	0.579463	0.0103409	0.0102316	-0.000147306	0.491965
cg21208539	4	6353893	WFS1;WFS1	N_Shore	0.917631	0.918672	0.000618205	0.579467	0.915726	0.91796	0.0020854	0.0491134
cg24908166	12	107437179	FICD	S_Shelf	0.977029	0.976487	-0.000315529	0.579467	0.975899	0.97645	0.000416617	0.486415
cg18537476	14	76573098	NA	S_Shelf	0.836742	0.841936	-0.00191799	0.57947	0.809569	0.815472	-0.00152648	0.66156
cg25225632	10	3131803	PFKP	NA	0.700943	0.708612	0.00206937	0.579474	0.679708	0.686439	0.000352793	0.926791
cg03184011	19	59705727	LAIR2;LAIR2	NA	0.49308	0.486895	-0.0033473	0.579478	0.508813	0.496514	-0.00720559	0.234666
cg02795155	7	16427769	ISPD;ISPD	Island	0.0722142	0.0705891	-0.000793131	0.579479	0.0743829	0.0724587	0.000451194	0.770561
cg07782620	15	76586847	AGPHD1;AGPHD1	Island	0.00733069	0.00725044	-9.80513e-05	0.579488	0.00750597	0.00704634	-0.000431428	0.011495
cg16144562	15	22696347	SNRPN;SNRPN;SNRPN;SNRPN	NA	0.526745	0.52803	0.00186723	0.579491	0.523062	0.523929	0.00063412	0.85006
cg05030698	12	101037927	NUP37;C12orf48	Island	0.0923369	0.0919872	0.000669187	0.579497	0.0946047	0.0929028	-0.000792124	0.493644
cg06287858	7	1598373	NA	NA	0.212508	0.212367	0.00205417	0.579499	0.230562	0.224654	-0.000593948	0.875713
cg08187418	19	34848044	PLEKHF1	Island	0.00564328	0.00526608	-0.00013511	0.5795	0.00611587	0.00532665	-0.000522851	0.17591
cg00276377	8	1892750	ARHGEF10	NA	0.480898	0.479486	0.00288093	0.579503	0.497308	0.49107	8.41558e-05	0.986945
cg23384428	1	19878001	HTR6	N_Shore	0.878448	0.881862	0.00102322	0.579521	0.878029	0.879621	-1.29806e-05	0.994454
cg01450896	8	60195299	TOX	Island	0.510248	0.50463	-0.00336448	0.579523	0.540098	0.53488	0.000615102	0.914181
cg05493526	11	67733529	SUV420H1;SUV420H1	N_Shelf	0.250678	0.249947	-0.00229227	0.579526	0.212681	0.213355	-0.00240153	0.516877
cg04441999	5	140844733	PCDHGA4;PCDHGC3;PCDHGA12;PCDHGA11;PCDHGA11;PCDHGA9;PCDHGA1;PCDHGB1;PCDHGC4;PCDHGB6;PCDHGB3;PCDHGC4;PCDHGB7;PCDHGA6;PCDHGA8;PCDHGA10;PCDHGA5;PCDHGB4;PCDHGA3;PCDHGA2;PCDHGA7;PCDHGB2;PCDHGB5;PCDHGC3	Island	0.0538695	0.054284	0.000610588	0.579529	0.0561659	0.0548853	0.00118487	0.301338
cg16739580	7	112217850	TMEM168	S_Shore	0.00414398	0.00411067	-5.50159e-05	0.57953	0.00439491	0.00414748	-0.000252307	0.0119093
cg24709033	19	4998466	KDM4B	Island	0.968123	0.968825	0.000331924	0.57953	0.967571	0.968376	0.000835367	0.149938
cg03494502	16	86276162	JPH3	N_Shore	0.965135	0.966389	0.000358715	0.579533	0.963878	0.965079	0.000537991	0.448829
cg09861604	1	243148802	NA	NA	0.0119068	0.0109797	-0.000347708	0.579537	0.0125784	0.0111905	-0.000733015	0.278286
cg11081580	13	26194010	NA	NA	0.26722	0.267516	-0.0044169	0.579537	0.275397	0.275327	-8.84657e-05	0.990657
cg14583973	5	135615349	TRPC7;TRPC7;TRPC7	NA	0.964858	0.96601	0.00064372	0.57954	0.964722	0.966458	0.00149068	0.264245
cg01712452	17	38082703	PLEKHH3	S_Shore	0.0140848	0.0139822	-0.000159404	0.579544	0.0143765	0.0138065	-0.000627214	0.0350807
cg22901249	16	84932566	LOC732275	NA	0.27322	0.273014	-0.00262955	0.579546	0.264423	0.271053	0.00567119	0.218591
cg00844155	6	31538777	HCP5	NA	0.00552976	0.0053393	-0.000116754	0.579547	0.00579008	0.00542659	-0.000312458	0.0974855
cg02861541	12	1778564	CACNA2D4	S_Shore	0.869031	0.87029	0.000649345	0.579549	0.869809	0.868756	-0.00188992	0.102494
cg05796178	13	52397097	NA	NA	0.929467	0.931342	0.000785457	0.57955	0.923866	0.92517	0.00024892	0.871391
cg07482766	3	162094611	PPM1L	NA	0.97278	0.971606	-0.000549777	0.579552	0.971181	0.971606	0.000736694	0.443246
cg03530740	1	64709201	CACHD1	Island	0.0102903	0.0102182	-0.000130392	0.579554	0.0103993	0.0103715	0.000145432	0.535842
cg09611599	15	62782707	OAZ2	Island	0.0209449	0.0209705	-0.000219429	0.579556	0.0210778	0.0208551	-0.000261117	0.511958
cg14840966	6	144647769	NA	Island	0.00572748	0.00531728	-0.000139929	0.579557	0.00615682	0.00539299	-0.000474816	0.160683
cg14025373	1	109593610	CELSR2	Island	0.0171112	0.0167346	-0.000256103	0.579558	0.0176948	0.0172057	-0.000403001	0.393776
cg25059590	6	43126766	CUL7;CUL7	N_Shelf	0.882276	0.885706	-0.00146048	0.579561	0.878197	0.88389	0.005018	0.0648346
cg10485466	20	1041733	PSMF1	NA	0.963567	0.964897	0.00116294	0.579571	0.962673	0.964715	0.00215969	0.313112
cg26306994	8	104453760	CTHRC1	S_Shore	0.894607	0.897848	0.000861551	0.579574	0.890968	0.896263	0.00350199	0.0347395
cg04542080	20	42593713	PKIG;PKIG;PKIG	N_Shore	0.0360288	0.0358883	-0.000364149	0.57958	0.0339114	0.0340441	0.000222773	0.728233
cg16574154	1	17222891	SDHB	NA	0.968693	0.967756	-0.000529006	0.57959	0.967826	0.968328	0.000761458	0.434444
cg17291001	13	110675446	ARHGEF7;ARHGEF7;ARHGEF7;ARHGEF7;ARHGEF7	NA	0.967461	0.968016	-0.000356395	0.579592	0.966077	0.966102	-0.000633235	0.362715
cg09464028	7	2582148	IQCE;IQCE	NA	0.945165	0.948548	0.000901968	0.579593	0.943687	0.948402	0.0029677	0.0328445
cg05870116	15	88732456	IQGAP1	Island	0.00763776	0.0081338	0.000125545	0.579595	0.00781602	0.00791818	-0.00015409	0.497824
cg04216480	20	35587279	BLCAP;BLCAP;BLCAP;BLCAP;BLCAP	N_Shelf	0.807663	0.8104	-0.00195103	0.579597	0.792768	0.794748	-0.00419462	0.243249
cg03032552	11	107235642	SLC35F2	S_Shore	0.0436685	0.0441129	-0.000648866	0.579598	0.0453685	0.0437717	-0.00277058	0.0227096
cg08073882	11	63868963	CCDC88B	Island	0.757649	0.758085	-0.00189341	0.579602	0.753849	0.754323	0.0029369	0.382984
cg11238820	1	161305808	RGS4;RGS4;RGS4;RGS4;RGS4	NA	0.0268802	0.0265427	-0.000450682	0.579604	0.0308415	0.0285806	-0.00213893	0.0188227
cg25383503	13	112613888	NA	NA	0.940673	0.942181	0.000480189	0.579604	0.938882	0.940709	0.00119725	0.181005
cg25204319	7	133900411	AKR1B15	NA	0.913635	0.913424	-0.00103145	0.579605	0.91283	0.912891	0.000999961	0.594908
cg09445705	14	73621408	LIN52;LIN52;ALDH6A1	Island	0.0150366	0.01516	0.000151498	0.579606	0.0157062	0.0154706	-0.000223161	0.43779
cg24055302	18	75319366	NFATC1;NFATC1;NFATC1;NFATC1;NFATC1	Island	0.87072	0.874061	0.00157105	0.579615	0.857889	0.863498	0.00658877	0.0341064
cg02924425	1	15793510	NA	NA	0.961292	0.961008	-0.000479856	0.579616	0.959405	0.96014	0.000883527	0.382743
cg08236767	9	100871865	COL15A1	NA	0.917606	0.913918	-0.00149635	0.579619	0.909241	0.912216	0.00492832	0.0981384
cg02770688	16	84521574	NA	NA	0.504904	0.502103	-0.00294936	0.57962	0.520644	0.516823	-0.00230761	0.666091
cg13556806	8	10625423	SOX7;SOX7	Island	0.00543604	0.00494574	-0.000116528	0.579624	0.00584084	0.00512195	-0.000315676	0.368367
cg21494097	15	99338464	LRRK1	NA	0.00733231	0.00721047	-0.000208583	0.579624	0.00800548	0.00723973	-0.000753967	0.0175281
cg16782184	6	32958403	NA	S_Shelf	0.713987	0.708715	-0.0029061	0.579624	0.709808	0.700312	-0.0078916	0.147604
cg18556822	19	60430341	TMEM86B	NA	0.918487	0.92092	0.000625992	0.579632	0.91442	0.917255	0.00124669	0.267973
cg06304895	7	28110201	JAZF1	NA	0.835765	0.835792	0.0015117	0.579633	0.828429	0.838684	0.0103161	0.000108927
cg24300439	12	68040323	YEATS4	Island	0.00908482	0.00899818	-0.00015536	0.579637	0.00952975	0.00887605	-0.000648431	0.0228174
cg25274008	6	28475389	ZSCAN12;ZSCAN12	Island	0.0116583	0.0117817	0.000157424	0.579641	0.0133297	0.0121798	-0.000897653	0.0043797
cg14933200	15	78903516	KIAA1199	NA	0.935948	0.937294	0.00145494	0.579641	0.945395	0.945029	-0.000180341	0.931043
cg12725906	2	240631999	PRR21	S_Shore	0.541275	0.542628	-0.00456469	0.579641	0.507468	0.518648	0.00427926	0.576755
cg24510613	3	130193657	KIAA1257	N_Shore	0.943053	0.94263	-0.000679567	0.579643	0.940937	0.94054	0.000345154	0.790347
cg06976260	6	158164674	SNX9	Island	0.0056012	0.00553048	-8.44437e-05	0.579649	0.00593641	0.00544869	-0.000456184	0.00303608
cg10375110	12	56406185	AGAP2;LOC100130776;AGAP2	Island	0.768985	0.777742	0.00219256	0.579654	0.755183	0.760096	-0.000150719	0.971002
cg03281139	11	33848309	LMO2;LMO2;LMO2	S_Shore	0.0045886	0.00463065	0.000102995	0.579656	0.00486226	0.00449269	-0.000323669	0.0129408
cg17547864	8	49810460	EFCAB1;EFCAB1;EFCAB1	Island	0.00397249	0.00358367	-0.000314881	0.57966	0.00361753	0.00295223	-0.000470661	0.158618
cg21767657	2	6922029	CMPK2	N_Shore	0.946468	0.947936	0.000679	0.57966	0.950763	0.949027	-0.00236211	0.053382
cg09369316	19	61393066	ZSCAN5B	NA	0.962877	0.961331	-0.000709742	0.579665	0.962324	0.960942	-0.000722357	0.550198
cg18397523	16	56286608	CCDC135	NA	0.386738	0.385682	0.00432396	0.579666	0.415417	0.405323	-0.00102842	0.893611
cg04706183	14	101763627	NA	N_Shore	0.874306	0.874019	-0.00117635	0.579672	0.871929	0.869399	-0.00271804	0.229586
cg04793527	8	1960997	NA	S_Shore	0.704408	0.70978	-0.00332573	0.579678	0.661621	0.673313	0.00167505	0.786741
cg06878709	8	144636258	ZC3H3	N_Shore	0.964332	0.964786	0.000312547	0.57968	0.963547	0.96388	0.00028349	0.633262
cg19948974	18	72955757	MBP;MBP	S_Shelf	0.0423551	0.0421264	-0.000863739	0.579685	0.0373818	0.0356459	-0.00187673	0.00811327
cg05051393	19	56216253	KLK10;KLK10;KLK10	S_Shore	0.0178302	0.0176163	-0.000253573	0.579691	0.0188914	0.0177438	-0.00104975	0.0197449
cg01233744	7	3677154	SDK1	NA	0.26697	0.262965	0.00417568	0.579695	0.306878	0.295284	0.000230434	0.97444
cg08839055	7	157946128	PTPRN2;PTPRN2;PTPRN2	S_Shelf	0.963079	0.963677	0.000378625	0.579698	0.962813	0.963022	-1.58197e-05	0.98073
cg03970934	10	103529179	NA	Island	0.0498046	0.0494064	-0.000456622	0.5797	0.052023	0.0508225	-0.00130215	0.123302
cg14783123	9	89510622	DAPK1	N_Shore	0.962205	0.96274	0.00055645	0.5797	0.960926	0.961488	0.000745535	0.48952
cg09450828	4	124997769	LOC285419;LOC285419	NA	0.408334	0.406404	0.00356407	0.579704	0.430627	0.430703	0.00822044	0.203533
cg24167567	8	101391104	RNF19A	Island	0.00785733	0.00764638	-0.000106106	0.579709	0.00777309	0.0073459	-0.000236758	0.148594
cg27045447	1	237688133	NA	NA	0.23332	0.228582	0.00336444	0.57971	0.271506	0.258988	-0.00100906	0.866964
cg02381385	12	113605872	TBX3;TBX3;TBX3;TBX3	Island	0.0702433	0.072035	0.000953093	0.579712	0.0731175	0.0697462	-0.00391525	0.0216079
cg11318895	7	150282870	KCNH2;KCNH2;KCNH2	N_Shore	0.950054	0.951598	0.000776318	0.579713	0.949708	0.950605	-0.000123375	0.895836
cg04406254	10	1212037	NA	S_Shelf	0.965342	0.965828	-0.000593295	0.579714	0.964578	0.964376	-0.0015194	0.204751
cg21894512	3	173911786	NCEH1;NCEH1;NCEH1;NCEH1	S_Shore	0.00520971	0.00492326	-0.000161492	0.579716	0.00902663	0.0083125	-0.000139874	0.79682
cg25593565	9	91327611	NA	NA	0.298081	0.294296	0.00396805	0.579724	0.337668	0.326027	-0.000495469	0.944683
cg19635897	7	101246003	CUX1;CUX1	Island	0.0189992	0.0192946	0.000162436	0.579725	0.0192356	0.0190914	-1.18493e-05	0.966278
cg21279353	16	88641802	LOC100130015;LOC100130015	NA	0.179806	0.176825	-0.00295205	0.579727	0.189484	0.182152	-0.00652023	0.223212
cg15918224	14	67900851	RAD51L1;RAD51L1;RAD51L1	NA	0.970575	0.971437	0.000302988	0.579728	0.97022	0.971023	0.000549147	0.252637
cg01290934	19	41119619	LRFN3	S_Shore	0.653125	0.655415	-0.00232913	0.57973	0.620712	0.626248	-0.00117635	0.789518
cg01992512	9	134218004	SETX	N_Shore	0.821589	0.823785	-0.00123443	0.57973	0.819893	0.824479	0.00264604	0.257637
cg19657934	6	109276192	ARMC2	Island	0.0135563	0.0138428	0.000154929	0.579733	0.0143173	0.0138945	-0.000432867	0.154282
cg09147429	7	76883823	PION	S_Shore	0.0115484	0.0104499	-0.000747388	0.579741	0.0125163	0.0110846	-0.00142402	0.380919
cg02365754	1	2007778	PRKCZ;PRKCZ	NA	0.980998	0.981214	0.000211866	0.579746	0.980482	0.980626	8.94772e-05	0.818035
cg00592151	17	71605635	EXOC7;EXOC7;EXOC7;EXOC7;EXOC7;EXOC7	NA	0.988635	0.98886	0.00011639	0.579746	0.988408	0.988638	0.000120082	0.550239
cg02068237	3	56811249	ARHGEF3;ARHGEF3	Island	0.103324	0.102892	-0.000718415	0.579749	0.105178	0.101592	-0.00270883	0.0339715
cg05329976	5	131859143	NA	N_Shore	0.0741228	0.0760332	0.000752022	0.579754	0.0778737	0.0786745	-0.00053627	0.704008
cg16780847	2	33677875	FAM98A	Island	0.0139059	0.0143094	0.000156195	0.579758	0.0143713	0.0142849	-0.000106278	0.715894
cg17581485	10	124897447	HMX2	Island	0.0294376	0.0299568	0.000271429	0.579759	0.0333741	0.0333882	4.00137e-05	0.940551
cg19585849	22	37232394	DDX17;DDX17	Island	0.0120079	0.012443	0.000149625	0.57978	0.0128676	0.0124709	-0.000528586	0.0599689
cg02808240	1	158603214	NHLH1	NA	0.714726	0.714316	-0.00158147	0.579781	0.709243	0.704209	-0.00562357	0.0571396
cg25574406	8	102190797	NA	NA	0.252612	0.25031	-0.0022178	0.579781	0.25791	0.255855	-2.2387e-05	0.995438
cg13879442	6	30398387	HCG18;HCG18	N_Shelf	0.961206	0.961752	0.000503169	0.579782	0.962604	0.962523	-0.000334137	0.680179
cg00289558	5	114820772	NA	NA	0.952698	0.952303	-0.000605829	0.579784	0.95256	0.954402	0.00171807	0.113501
cg17914838	2	176723205	HOXD4;MIR10B	Island	0.25992	0.257292	-0.00229325	0.579796	0.272052	0.270213	-0.00180737	0.660548
cg26285502	13	57105651	PCDH17	Island	0.0217189	0.0211653	-0.000318886	0.579796	0.0241603	0.0226559	-0.000666432	0.240149
cg09076584	11	62139574	B3GAT3	S_Shelf	0.827021	0.82772	-0.00101598	0.579799	0.816691	0.81911	-0.000374526	0.835682
cg10463626	16	88214245	DPEP1;DPEP1	NA	0.7929	0.797834	0.00176186	0.5798	0.772677	0.784128	0.00697977	0.0382706
cg07133269	20	762736	FAM110A	Island	0.0137526	0.0136379	-0.000170114	0.579802	0.0143412	0.0134177	-0.000651998	0.0435709
cg19820328	8	23346245	ENTPD4;ENTPD4	NA	0.920954	0.919471	-0.0010828	0.579804	0.919146	0.918385	-0.000293347	0.882629
cg17070113	11	89366669	TRIM53	NA	0.90608	0.908096	0.000635486	0.579806	0.904587	0.907213	0.00110306	0.35955
cg26660654	13	110765932	NA	NA	0.877939	0.879395	-0.00154395	0.579816	0.875694	0.873859	-0.00475671	0.120453
cg01827761	10	33848513	NA	NA	0.936937	0.934931	-0.000925368	0.579826	0.934364	0.934051	0.000152003	0.927323
cg03997643	12	119661796	ACADS	S_Shore	0.598973	0.599358	0.00149937	0.579827	0.60609	0.604004	-0.00194387	0.488372
cg23946858	13	34948930	MIR548F5;NBEA;MAB21L1	N_Shore	0.0232497	0.022963	-0.000380454	0.579828	0.0255315	0.0253447	-0.000303513	0.728639
cg17662034	7	78921689	MAGI2	Island	0.0114836	0.0113773	0.000251542	0.57983	0.012165	0.010977	-0.000795995	0.116317
cg09555360	19	9132911	ZNF317	Island	0.973123	0.973301	-0.000346313	0.579832	0.97296	0.973476	0.000468748	0.457648
cg05181714	12	56545741	NA	Island	0.0120189	0.0119963	-0.000172087	0.579832	0.0116337	0.0109563	-0.000618703	0.0171853
cg19931596	4	17185297	NA	N_Shelf	0.981168	0.981009	-0.000241798	0.579847	0.980142	0.980643	0.000534191	0.202171
cg22071194	5	131621117	PDLIM4;PDLIM4	Island	0.0152875	0.0152341	-0.000220032	0.57985	0.0156885	0.0153266	-0.000563582	0.170462
cg26912131	19	54117499	NUCB1	NA	0.915561	0.916311	0.000638771	0.579853	0.916591	0.915519	-0.00136637	0.20987
cg17464383	1	53347121	SLC1A7	NA	0.732409	0.737631	-0.00277233	0.579854	0.698617	0.708621	0.000802643	0.877612
cg04551776	6	26267115	HIST1H2BD	S_Shore	0.0146339	0.0145876	-0.000305669	0.57986	0.0161662	0.0147609	-0.00153077	0.0126391
cg18632712	2	74913110	HK2	N_Shore	0.343268	0.340326	0.00395505	0.579861	0.375664	0.362458	-0.00455174	0.527538
cg23833896	4	6165399	JAKMIP1;JAKMIP1	Island	0.860278	0.862424	-0.00155455	0.579865	0.852407	0.851044	-0.00433615	0.121478
cg09539538	16	15889880	C16orf63	Island	0.00565474	0.00559706	-0.000122994	0.579883	0.00629864	0.00558871	-0.000741987	0.000378795
cg23175130	20	57199792	ZNF831	Island	0.945785	0.944541	-0.000602831	0.57989	0.942561	0.942995	0.000630365	0.571587
cg13320898	7	101382938	CUX1;CUX1;CUX1	NA	0.960712	0.960602	-0.000436141	0.579896	0.962526	0.961274	-0.00144098	0.0659213
cg20948757	2	121210366	NA	Island	0.00303649	0.003094	4.45516e-05	0.579897	0.00314694	0.00309396	-3.33195e-05	0.688705
cg05816298	9	139295214	C9orf167	Island	0.487241	0.486601	-0.00240223	0.579899	0.544494	0.534068	-0.0105316	0.00942422
cg26285698	20	54352701	NA	Island	0.044919	0.0434863	-0.000654586	0.5799	0.048577	0.0498509	0.00226823	0.111543
cg19079000	19	56319927	SIGLEC9	NA	0.476079	0.4778	0.00320495	0.5799	0.498998	0.490712	-0.00467672	0.42292
cg14780482	5	96768691	NA	NA	0.97949	0.979561	0.000180048	0.5799	0.979154	0.979471	0.000602171	0.0847933
cg13857689	18	43822064	ZBTB7C	NA	0.471871	0.455929	-0.0074958	0.579903	0.491163	0.47554	-0.0029852	0.820738
cg05979766	5	149984428	SYNPO;SYNPO	N_Shore	0.0322067	0.0327721	0.000316451	0.579906	0.0321862	0.0326974	0.000120028	0.827377
cg11109721	15	20507313	CYFIP1;CYFIP1;CYFIP1	NA	0.868092	0.869915	-0.00120371	0.579909	0.869515	0.86766	-0.00458536	0.0299754
cg23888304	1	62558489	KANK4	S_Shore	0.939108	0.936683	-0.00102697	0.579916	0.937231	0.936809	4.11691e-05	0.979958
cg07274253	11	36552616	RAG1	NA	0.968485	0.967398	-0.000375173	0.579917	0.967206	0.967852	0.000927768	0.170682
cg19905251	12	2143380	CACNA1C;CACNA1C;CACNA1C;CACNA1C;CACNA1C;CACNA1C;CACNA1C;CACNA1C;CACNA1C;CACNA1C;CACNA1C;CACNA1C;CACNA1C;CACNA1C;CACNA1C;CACNA1C;CACNA1C;CACNA1C;CACNA1C;CACNA1C;CACNA1C;CACNA1C;CACNA1C	NA	0.966891	0.96701	-0.000582598	0.579919	0.964699	0.966078	0.000610565	0.55483
cg06872047	5	162797052	CCNG1;CCNG1	Island	0.014031	0.0140198	-0.000213478	0.579929	0.0144045	0.0137749	-0.000636216	0.0654259
cg12579212	19	1401023	APC2	N_Shore	0.0206911	0.0209854	0.000191983	0.57993	0.0210888	0.0210671	-7.55369e-05	0.837425
cg13425279	13	93220697	GPC6	NA	0.945753	0.945956	-0.000636143	0.579934	0.94241	0.944464	0.00134687	0.250597
cg16635863	16	83738780	NA	NA	0.958373	0.959704	0.000434833	0.579943	0.958858	0.958893	-0.000689342	0.351042
cg02018121	2	182465727	SSFA2;SSFA2	Island	0.00904711	0.00842785	-0.00016855	0.579944	0.0100318	0.00884732	-0.000735477	0.152443
cg19744158	6	31715627	BAT3;BAT3;BAT3;BAT3	NA	0.300207	0.30271	0.00261395	0.579946	0.263274	0.262244	0.0027941	0.529772
cg17500321	6	5941115	NA	N_Shore	0.0230759	0.0224406	-0.000337316	0.579948	0.0276775	0.0257803	-0.00106185	0.121064
cg04626868	8	59876719	NA	NA	0.278885	0.270219	-0.00261986	0.579955	NA	NA	NA	NA
cg05136471	19	50140799	APOC2	NA	0.915586	0.91753	0.000775581	0.579957	0.9134	0.914858	0.000566111	0.671922
cg14133921	13	112344370	NA	NA	0.930505	0.930123	-0.00118925	0.579962	0.931879	0.931477	-0.00113747	0.558159
cg11022519	4	1948122	WHSC1;WHSC1;WHSC1;WHSC1	N_Shelf	0.940554	0.941392	0.000483783	0.579966	0.939787	0.9402	0.00025819	0.754438
cg11021031	6	158859735	NA	S_Shelf	0.0242915	0.023897	-0.000560877	0.57997	0.0256794	0.0238491	-0.00196696	0.0406429
cg06312985	3	196645349	ACAP2	Island	0.0115714	0.0115809	-0.000115759	0.579971	0.0116284	0.0113958	-0.000259109	0.191678
cg18200075	8	141668390	EIF2C2;EIF2C2	NA	0.842813	0.842728	-0.00204354	0.579982	0.836932	0.840722	7.88657e-05	0.984175
cg12592610	11	44580035	CD82;CD82	NA	0.958766	0.959912	0.000685586	0.579984	0.961411	0.963211	0.00129656	0.0739606
cg19519293	1	31022140	NA	S_Shelf	0.943091	0.941598	-0.00125975	0.579985	0.940429	0.939348	-0.000662447	0.754654
cg15572436	17	76090590	NA	NA	0.733525	0.737255	-0.00291449	0.579988	0.714109	0.716886	-0.00404805	0.445655
cg07500713	21	41761495	TMPRSS2;TMPRSS2	NA	0.900909	0.903893	-0.00122529	0.579997	0.885994	0.889039	-0.00131792	0.5825
cg14615491	6	32192541	ATF6B;ATF6B	NA	0.97939	0.979243	-0.000208009	0.579997	0.979256	0.979235	-0.000157546	0.67171
cg12611860	2	239861706	HDAC4	Island	0.0268758	0.0255507	-0.00116333	0.579999	0.0214918	0.0172192	-0.00423048	0.000510003
cg27343660	11	61397846	FADS3	NA	0.860161	0.86289	0.000961195	0.580004	0.853687	0.857201	0.001552	0.401772
cg09473745	14	95768792	BDKRB2	NA	0.974696	0.974789	0.00042522	0.580008	0.973939	0.974186	0.000359594	0.629022
cg25032094	19	6147127	NA	N_Shelf	0.963121	0.96072	-0.000893391	0.580017	0.960092	0.960863	0.00136682	0.4277
cg02973993	11	69199155	ORAOV1	Island	0.0118966	0.0119879	-0.00013421	0.58002	0.0120118	0.0120885	1.18715e-05	0.961579
cg01782247	9	93751468	ROR2	Island	0.0134253	0.0135698	0.000326086	0.58002	0.0142278	0.0142945	0.000262285	0.590977
cg13504346	1	7519272	CAMTA1	NA	0.866269	0.868527	0.00102727	0.580021	0.862458	0.867341	0.00359745	0.0634163
cg03984537	1	8685633	RERE;RERE	Island	0.0179124	0.018678	0.000247906	0.580021	0.019169	0.0185044	-0.000483393	0.303138
cg25886479	5	139917353	SRA1;SRA1	Island	0.086767	0.0855448	0.000789196	0.580021	0.0886873	0.0850042	-0.00172268	0.245528
cg08439970	5	176826843	DBN1;DBN1	Island	0.962608	0.964063	0.00133706	0.580025	0.960686	0.96244	0.00124676	0.594213
cg20252015	1	57057866	C1orf168;C1orf168	NA	0.859717	0.866657	0.00155187	0.580027	0.848941	0.863692	0.0100526	0.00097418
cg06368721	1	201505685	NA	N_Shelf	0.844863	0.847407	0.00109602	0.580029	0.840865	0.84261	0.00161398	0.422959
cg01904985	20	36496940	LOC388796;SNORA71D;LOC388796	Island	0.00440795	0.00433122	-6.48804e-05	0.580029	0.00451443	0.00426037	-0.000211332	0.066178
cg17311063	11	1073236	MUC2	Island	0.693874	0.699988	0.00179483	0.58003	0.670588	0.677782	0.00246399	0.459836
cg23106864	2	3680356	NA	S_Shelf	0.931362	0.931918	-0.000648724	0.580035	0.930677	0.929463	-0.00189753	0.119913
cg22091421	9	113461254	DNAJC25-GNG10	N_Shelf	0.973772	0.973168	-0.000452204	0.580044	0.972308	0.972511	7.57963e-05	0.933996
cg17143462	8	117837055	EIF3H	N_Shore	0.00993266	0.00963277	-0.000123813	0.580054	0.0101158	0.00948799	-0.000246449	0.257832
cg19413417	17	74402371	TIMP2	NA	0.976969	0.976574	-0.000339418	0.580055	0.976135	0.97659	0.000496128	0.426869
cg02709064	9	138864167	PHPT1;PHPT1	Island	0.0274255	0.0287951	0.000907798	0.580057	0.0284414	0.0275223	-0.000927842	0.48855
cg18879198	12	55686300	ZBTB39	Island	0.0086671	0.00851092	-0.000110942	0.580058	0.00907629	0.00834799	-0.000609087	0.00339691
cg04926767	7	150516294	ASB10;ASB10;ASB10	NA	0.862511	0.864688	-0.00125726	0.58006	0.860592	0.863938	-0.000445808	0.840249
cg24032156	4	74153431	COX18	N_Shore	0.00720382	0.00740719	0.00012274	0.580064	0.0076745	0.00709408	-0.00054985	0.0108566
cg17311927	5	178343730	GRM6	N_Shelf	0.680928	0.68048	0.00128401	0.58007	0.674415	0.675954	0.00382679	0.109069
cg25221281	10	69902589	DNA2	S_Shore	0.980898	0.980509	-0.000315836	0.580077	0.979971	0.979923	-0.000149938	0.78778
cg00995209	19	40183105	GRAMD1A;GRAMD1A;GRAMD1A;GRAMD1A	Island	0.00449679	0.00462691	0.000310301	0.580081	0.00482274	0.00470248	6.60445e-05	0.907502
cg26391702	8	11592660	NA	Island	0.0185212	0.017484	-0.000363528	0.580085	0.0240757	0.0219068	-0.00145727	0.0528157
cg12612465	19	4531777	NA	Island	0.0110046	0.0105783	-0.000179246	0.580086	0.0116916	0.0106857	-0.000605554	0.227896
cg10393875	19	48771716	XRCC1	Island	0.0210162	0.021752	0.00028018	0.580088	0.0220273	0.0207687	-0.00119596	0.00783225
cg05580141	17	71645349	FOXJ1	Island	0.820033	0.820863	-0.00158694	0.580091	0.804271	0.808534	0.000577789	0.842958
cg20176875	10	102879277	TLX1NB	N_Shore	0.838256	0.837943	-0.00125893	0.580095	0.840964	0.842994	0.00165248	0.469495
cg00566320	10	134401786	INPP5A	S_Shore	0.978082	0.978227	-0.000238654	0.580098	0.977111	0.977913	0.000634483	0.122001
cg20188214	11	117003139	DSCAML1	NA	0.958193	0.958243	0.000867272	0.580098	0.956286	0.957841	0.00179329	0.244625
cg17346650	10	99247598	UBTD1;MMS19	N_Shore	0.0120639	0.0122646	-0.000160571	0.580104	0.0127544	0.0124777	-0.000482576	0.1032
cg12594140	11	1458216	HCCA2	NA	0.956193	0.957225	0.000388353	0.580108	0.955749	0.956487	0.000321805	0.662705
cg13594863	5	140844917	PCDHGA4;PCDHGC3;PCDHGA12;PCDHGA11;PCDHGA11;PCDHGA9;PCDHGA1;PCDHGB1;PCDHGC4;PCDHGB6;PCDHGB3;PCDHGC4;PCDHGB7;PCDHGA6;PCDHGA8;PCDHGA10;PCDHGA5;PCDHGB4;PCDHGA3;PCDHGA2;PCDHGA7;PCDHGB2;PCDHGB5;PCDHGC3	Island	0.0148418	0.0151967	0.000179727	0.580109	0.0164082	0.0159355	-0.000508457	0.118084
cg02101833	4	128282207	NA	NA	0.962166	0.960958	-0.00061061	0.580113	0.962338	0.962833	0.000851496	0.410829
cg23737575	18	59817401	NA	N_Shelf	0.978008	0.977831	-0.000245678	0.580114	0.9777	0.978128	0.000322747	0.461373
cg13010497	11	119105805	PVRL1;PVRL1;PVRL1	S_Shore	0.0145862	0.0144216	-0.000188561	0.580119	0.0152461	0.0140887	-0.000738621	0.0309089
cg27384560	20	47618046	PTGIS	Island	0.0175485	0.0174678	-0.000264332	0.580121	0.0187396	0.0174966	-0.00170912	0.00057854
cg09285525	2	119416259	MARCO;MARCO	NA	0.373403	0.369768	0.00411785	0.580125	0.406843	0.392	-0.00476821	0.518676
cg01941817	6	31610490	BAT1;BAT1	NA	0.981813	0.981876	0.000162673	0.580126	0.981484	0.981887	0.000668425	0.0278658
cg24921785	6	39389161	KCNK17;KCNK17	Island	0.00508555	0.00469217	-0.000126349	0.580141	0.00542937	0.00476577	-0.000338297	0.332151
cg23850750	18	35586998	LOC647946	NA	0.964192	0.964231	-0.000348804	0.580149	0.963981	0.963963	-7.1897e-05	0.9118
cg20928447	14	72424901	DPF3	N_Shelf	0.939291	0.94077	0.000694283	0.580155	0.943131	0.945488	0.00132754	0.255432
cg00183186	8	1801503	ARHGEF10	NA	0.972872	0.973478	0.000283613	0.580156	0.973134	0.973913	0.000383302	0.468988
cg04375688	11	863680	CHID1;CHID1;CHID1;CHID1;CHID1	NA	0.854957	0.855514	-0.00121989	0.580157	0.847496	0.851672	0.00358846	0.131558
cg13297398	9	139851266	MIR602	S_Shore	0.975802	0.977158	0.000366144	0.580162	0.974756	0.976719	0.000931985	0.220196
cg00475140	4	191008154	NA	S_Shelf	0.934703	0.933405	-0.000925459	0.580165	0.93277	0.932545	-0.000101271	0.951299
cg17694130	6	166951263	RPS6KA2;RPS6KA2	N_Shore	0.969938	0.968721	-0.000520909	0.580166	0.967888	0.968687	0.00153437	0.124967
cg19001871	9	116307993	DFNB31	S_Shore	0.0112744	0.0109853	-0.0001904	0.580168	0.0113734	0.0106383	-0.00059681	0.0712871
cg26340050	11	850157	TSPAN4;TSPAN4;TSPAN4;TSPAN4;TSPAN4;TSPAN4;TSPAN4	S_Shore	0.859059	0.861721	-0.0015482	0.580169	0.852078	0.85251	-0.00361381	0.223012
cg21591173	10	35545605	NA	S_Shore	0.0280331	0.0273605	0.000587758	0.580171	0.0311744	0.0304232	0.000785055	0.466251
cg15798890	15	63472080	IGDCC4	N_Shelf	0.947288	0.948274	0.000469445	0.580174	0.946041	0.947799	0.00107484	0.229755
cg10400269	10	1779454	NA	NA	0.968028	0.967459	-0.000428311	0.580178	0.966843	0.966692	0.000347626	0.68622
cg09021274	16	65552380	CES3	NA	0.94884	0.95021	0.000442711	0.580183	0.947953	0.948042	-0.00100874	0.206663
cg13934093	13	36776443	NA	NA	0.0055808	0.00557873	-0.000101216	0.580188	0.00630617	0.00593756	-0.000352169	0.0721564
cg04473209	20	56656675	NA	N_Shore	0.975516	0.975401	-0.000289381	0.580191	0.974182	0.975008	0.00062088	0.222725
cg17674640	12	130642395	NA	NA	0.831475	0.834488	0.00124065	0.580194	0.827213	0.830627	0.00178057	0.416555
cg11702456	3	40541145	ZNF621;ZNF621	Island	0.0255515	0.0256063	-0.000295125	0.580196	0.0253283	0.0254788	0.000248689	0.636426
cg14554880	22	29317612	PES1	Island	0.0218877	0.0222904	0.000208053	0.5802	0.0227719	0.0224174	-2.58866e-05	0.945471
cg08697297	19	40321543	FXYD1;FXYD1	N_Shelf	0.851285	0.851029	-0.00160329	0.580201	0.834056	0.833354	-0.00305467	0.330177
cg19342159	12	64283473	NA	NA	0.845813	0.850277	-0.00199177	0.580209	0.809988	0.817355	-0.000770433	0.844967
cg09963856	3	140130742	NA	Island	0.976003	0.976066	0.00021755	0.58021	0.975335	0.975487	0.000729808	0.0767421
cg05397609	13	27828547	FLT1	NA	0.863595	0.867786	0.00118242	0.580219	0.854408	0.860711	0.00264903	0.244651
cg15597855	1	5862760	NPHP4	S_Shelf	0.894077	0.892379	-0.00179178	0.58022	0.892591	0.895379	0.00219233	0.457591
cg10451237	8	808662	NA	NA	0.977551	0.977019	-0.000321281	0.580223	0.976645	0.976728	0.00023093	0.689408
cg00420884	16	3082819	ZSCAN10;ZSCAN10	S_Shelf	0.799329	0.8046	0.00150193	0.580229	0.779093	0.787919	0.00467976	0.107403
cg18234145	16	19779231	GPRC5B	NA	0.912059	0.911449	-0.00139837	0.58023	0.905681	0.90909	0.00228559	0.418031
cg00573835	11	118528272	ABCG4;ABCG4	S_Shelf	0.963416	0.964154	0.000385581	0.580233	0.963588	0.964824	0.00111986	0.110853
cg02286663	17	1566602	C17orf91;WDR81;C17orf91;WDR81;WDR81;C17orf91;C17orf91;WDR81	Island	0.00646352	0.00643987	-8.19512e-05	0.580236	0.00677126	0.0065641	-0.000202236	0.165498
cg10857905	16	1527310	IFT140;TMEM204	N_Shore	0.88037	0.88261	0.00106482	0.580238	0.873593	0.87675	0.0018223	0.355711
cg16020805	5	95794671	PCSK1;PCSK1	Island	0.0468023	0.0451379	-0.000684636	0.580239	0.0595031	0.0581251	0.000672857	0.664952
cg22789945	5	172789538	NA	NA	0.595131	0.595073	-0.00403731	0.580241	0.592459	0.604554	0.0121778	0.0966065
cg03536846	6	33245161	COL11A2;COL11A2;COL11A2	NA	0.811122	0.811809	-0.00264653	0.580244	0.800866	0.804574	0.00304088	0.535689
cg11890659	11	123397563	OR10G9	NA	0.948051	0.947382	-0.000546261	0.580247	0.945524	0.945658	0.000256817	0.79652
cg27414863	22	48957004	PANX2;PANX2;PANX2	N_Shore	0.874873	0.87603	-0.000916653	0.580247	0.876609	0.877215	-0.00088491	0.563352
cg21620356	6	33054502	BRD2;BRD2	NA	0.950016	0.950696	0.00142868	0.580251	0.947262	0.950209	0.00319954	0.197364
cg08655701	20	33484828	GDF5	N_Shore	0.955372	0.955954	-0.000428535	0.580252	0.952561	0.954464	0.00098307	0.183552
cg07333021	13	77392065	EDNRB;EDNRB;EDNRB	S_Shore	0.493342	0.498792	0.00232085	0.580254	0.467396	0.476419	0.00441902	0.319833
cg04023439	13	23979296	PARP4	NA	0.989243	0.989734	0.000154507	0.580254	0.988785	0.989467	0.000318776	0.391777
cg18675902	3	161599707	IFT80;IFT80;SMC4;SMC4	Island	0.00488954	0.00482325	-6.21742e-05	0.580255	0.00508255	0.00466135	-0.000364584	0.000731178
cg05490983	8	144803644	ZNF623;ZNF623	NA	0.978789	0.978971	0.000275225	0.580261	0.97744	0.977896	0.000663538	0.236795
cg21116579	17	7406477	SENP3	Island	0.0258959	0.0261035	0.000251507	0.580271	0.0262908	0.0255792	-0.000144724	0.744713
cg04415451	1	26968754	ARID1A;ARID1A	NA	0.00576434	0.00567677	-0.000180111	0.580271	0.0062676	0.00550638	-0.000716082	0.00799819
cg16740893	2	106253161	NA	Island	0.0345186	0.0326664	-0.00172211	0.580271	0.0378171	0.0357709	-0.00171753	0.625805
cg22651416	15	61127376	TPM1;TPM1;TPM1;TPM1;TPM1;TPM1;TPM1	Island	0.00753387	0.0074943	-0.000114283	0.580273	0.00786221	0.00743821	-0.000448762	0.0261922
cg15143809	1	91260603	ZNF644;ZNF644;ZNF644	S_Shore	0.0241492	0.0245072	0.000478238	0.580278	0.0217109	0.0234914	0.00194927	0.0215315
cg10547025	19	56018494	KLK1	N_Shelf	0.863313	0.862348	-0.00135936	0.580283	0.862229	0.864285	0.00210683	0.401929
cg07494617	1	114285120	HIPK1;HIPK1	NA	0.273156	0.270038	0.0038649	0.580285	0.310814	0.293221	-0.00677033	0.335859
cg00203461	7	157875597	PTPRN2;PTPRN2;PTPRN2	NA	0.853433	0.855446	0.00135754	0.580288	0.855259	0.856416	0.00177711	0.481702
cg10177748	6	100161336	PRDM13	N_Shore	0.0261155	0.0261857	0.000406888	0.580289	0.0345063	0.032142	-0.00190612	0.0443086
cg23633860	20	34847069	C20orf117;C20orf117	NA	0.973677	0.974276	0.000253099	0.580292	0.973133	0.973768	0.000356785	0.450122
cg24511869	20	17608838	RRBP1;RRBP1	N_Shore	0.0388799	0.0397123	0.000830837	0.580296	0.0344625	0.0313764	-0.00289457	0.0173405
cg25920279	5	54508327	NA	S_Shelf	0.0108762	0.0109856	-0.000114995	0.580297	0.0112541	0.0113497	7.02011e-05	0.76138
cg08680417	14	72100419	RGS6	NA	0.940787	0.943629	0.001082	0.5803	0.941176	0.948345	0.00527662	0.0005104
cg07097538	7	65057869	NA	NA	0.924161	0.925582	-0.00114606	0.580307	0.911796	0.916355	0.00158857	0.483907
cg07435269	5	2519293	NA	NA	0.498094	0.503775	0.00226357	0.580308	0.472043	0.480799	0.00474731	0.254438
cg08992581	1	27211874	FAM46B;FAM46B	Island	0.0104956	0.0103099	0.00026249	0.580313	0.0117491	0.0101007	-0.00116409	0.0320557
cg22275276	5	1940300	NA	Island	0.0217367	0.0227551	0.000528442	0.580313	0.0205672	0.0205507	-0.000134362	0.740012
cg03307717	16	87704794	ACSF3;ACSF3;ACSF3	S_Shelf	0.98177	0.98277	0.00031537	0.58032	0.980423	0.982255	0.000963108	0.110512
cg13882393	22	20420129	YPEL1	Island	0.00616938	0.00575359	-0.000157696	0.580323	0.00681872	0.00566022	-0.000811852	0.056773
cg14210641	11	57004614	NA	N_Shore	0.416713	0.418129	-0.00201768	0.580324	0.404655	0.40064	-0.00841284	0.0212969
cg06936436	12	1898515	CACNA2D4	NA	0.935079	0.935415	-0.000638873	0.580326	0.935554	0.935053	-0.00143315	0.209674
cg17838734	11	131682903	NTM;NTM;NTM;NTM	NA	0.98068	0.980725	-0.000233492	0.580336	0.980425	0.980803	0.000293499	0.460035
cg25212638	6	170334284	NA	Island	0.955764	0.957157	0.000530288	0.58034	0.9549	0.955426	0.000794144	0.449562
cg25841888	3	46452685	LTF	NA	0.947556	0.945969	-0.000861342	0.580343	0.945011	0.946289	0.00164672	0.301288
cg25575937	1	109985990	NA	N_Shore	0.88943	0.887743	-0.00130535	0.580347	0.883713	0.884918	0.00142676	0.533897
cg17184516	1	28748595	NA	N_Shelf	0.977013	0.977656	0.000247192	0.580352	0.976506	0.977134	0.000339275	0.457961
cg22694480	7	55551881	VOPP1	NA	0.98136	0.980886	-0.000324294	0.580356	0.980982	0.981261	0.000346457	0.536233
cg14712439	5	175977226	NA	N_Shore	0.812583	0.810723	-0.00237125	0.580384	0.800531	0.806842	0.0109875	0.0183658
cg12744820	6	144753063	UTRN	NA	0.965002	0.963933	-0.000507081	0.580384	0.963116	0.963498	0.00084601	0.36863
cg14137707	8	1579858	DLGAP2	S_Shore	0.928164	0.929319	0.000884672	0.580387	0.926867	0.927987	0.00109158	0.481844
cg04151612	2	109301288	SH3RF3	NA	0.725242	0.730156	0.00199582	0.580388	0.701655	0.705459	-0.0006082	0.868957
cg02826890	5	2233252	NA	Island	0.915843	0.917674	0.000731823	0.580389	0.919831	0.919492	-0.00102966	0.428692
cg16201598	12	115280945	NA	NA	0.863971	0.869456	0.00205374	0.58039	0.846083	0.858338	0.00864015	0.0431118
cg10764907	9	116303916	DFNB31;DFNB31	N_Shelf	0.860342	0.865852	-0.00193034	0.580392	0.833451	0.839102	-0.00176943	0.627277
cg10930540	3	25806286	OXSM;NGLY1;OXSM;OXSM	NA	0.0141829	0.0147875	0.000281537	0.580394	0.0152448	0.0144494	-0.000726794	0.107868
cg15524063	14	100598073	MIR377	N_Shelf	0.963636	0.964307	0.000454607	0.580403	0.962623	0.964064	0.00172549	0.0280185
cg19273995	17	3761467	P2RX1	NA	0.0957957	0.0946358	0.00213664	0.580404	0.112051	0.10946	0.00216401	0.623183
cg08318582	15	63268590	NA	S_Shelf	0.177782	0.175824	0.00150289	0.58041	0.184025	0.180809	0.000172683	0.952443
cg08936817	17	40602666	HEXIM2	Island	0.956154	0.956752	-0.000562116	0.580412	0.955285	0.954769	-0.00151478	0.148933
cg24532471	16	10483820	ATF7IP2	NA	0.965226	0.963515	-0.000744194	0.580418	0.963952	0.963619	3.40226e-05	0.978711
cg01252513	19	10260764	ICAM5	N_Shore	0.00822774	0.00822932	-0.000115228	0.580419	0.00916204	0.00827829	-0.000658159	0.00439953
cg06212258	15	64701229	NA	N_Shore	0.831438	0.835401	-0.0017563	0.58042	0.810678	0.818407	0.000329803	0.919265
cg05450262	3	180348247	PIK3CA	N_Shore	0.0121265	0.0122091	-0.00014131	0.580423	0.0121301	0.0121618	1.99084e-05	0.940621
cg06254556	19	16039240	TPM4	N_Shore	0.703981	0.706248	-0.00258242	0.580427	0.671207	0.677247	0.000665173	0.888293
cg08264122	16	86288405	JPH3	NA	0.967972	0.968209	-0.000361958	0.58043	0.966528	0.967285	0.000361041	0.585898
cg24123116	3	150857898	WWTR1;WWTR1;WWTR1	Island	0.0162604	0.016231	-0.000158229	0.580434	0.0167023	0.0163893	-0.00027617	0.464732
cg24957657	21	46342118	COL6A2;COL6A2;COL6A2	Island	0.0150684	0.0148387	-0.000197284	0.580439	0.0152169	0.0141471	-0.00108303	0.00121693
cg09275783	3	42426990	LYZL4;LYZL4	NA	0.35584	0.355158	0.00332893	0.580441	0.380031	0.386292	0.0127785	0.0357247
cg25201998	13	108972308	NA	NA	0.965008	0.965231	0.000314979	0.580453	0.964984	0.965427	0.000760689	0.179427
cg25257748	2	12550639	NA	NA	0.909289	0.911846	0.0013319	0.580461	0.908658	0.914173	0.00572522	0.017324
cg15735157	5	1919329	NA	NA	0.900717	0.900869	-0.00110038	0.580469	0.901102	0.906566	0.00431565	0.0285859
cg09966770	17	43480497	NFE2L1	Island	0.0259984	0.0257162	-0.000657255	0.580476	0.0302781	0.0288618	-0.000276109	0.798057
cg04021363	14	44750880	C14orf106	NA	0.976766	0.977229	0.00023174	0.580477	0.976187	0.976147	-0.000422978	0.318914
cg13977583	8	40671194	ZMAT4;ZMAT4	NA	0.966742	0.967242	0.000398283	0.580479	0.966761	0.966522	-0.000350092	0.613032
cg01932843	10	132909977	TCERG1L	NA	0.863629	0.862742	-0.00104073	0.580489	0.862429	0.859834	-0.00372504	0.0553526
cg11360689	1	53976266	NA	Island	0.0498453	0.0491091	-0.000487911	0.58049	0.0519031	0.0498631	-0.000980215	0.277179
cg19954205	9	17896338	NA	N_Shore	0.0431901	0.043477	0.000499914	0.580493	0.0448194	0.0441148	0.00108034	0.239154
cg15508020	1	55043533	C1orf177;C1orf177	N_Shore	0.926436	0.928935	0.000655533	0.580497	0.921842	0.923463	0.000216371	0.866623
cg19869469	6	30420951	RPP21	Island	0.0111208	0.0109681	-0.000145497	0.5805	0.0113526	0.0111279	-0.000164891	0.496476
cg01938476	20	45419580	ZMYND8;ZMYND8;ZMYND8	NA	0.00705468	0.00699847	-0.000111086	0.580502	0.00732477	0.0072661	-8.19485e-06	0.96856
cg17717091	7	117611276	NAA38	Island	0.0103083	0.0101466	-0.000358533	0.580505	0.0111188	0.010137	-0.000943907	0.185959
cg00181125	16	4043168	ADCY9	NA	0.751622	0.753433	-0.00279538	0.58051	0.702871	0.715304	0.00593094	0.279111
cg03132197	16	73258988	RFWD3	S_Shore	0.0824762	0.083136	-0.00151998	0.580514	0.0889938	0.0868924	-0.00360781	0.257003
cg02910769	1	247120379	ZNF692;ZNF692	S_Shore	0.230486	0.230905	0.00200623	0.58052	0.237679	0.237513	0.00144048	0.704028
cg23000806	3	101603039	LNP1;TOMM70A;LNP1	Island	0.0256778	0.0252867	-0.000343177	0.580523	0.0262007	0.0237873	-0.00172676	0.00120239
cg25005279	6	150301623	NA	Island	0.017242	0.0174033	0.000150691	0.580525	0.0182417	0.0179312	-0.000470949	0.170095
cg26926221	6	28586247	GPX6	NA	0.963182	0.963928	0.000380167	0.580526	0.962946	0.963765	0.000541054	0.426635
cg02345991	12	36222581	NA	NA	0.9723	0.971453	-0.000312951	0.580527	0.97065	0.971359	0.000855632	0.108421
cg17765437	12	52689581	HOXC8	Island	0.012472	0.0121494	-0.000207237	0.580527	0.0135095	0.0133848	0.00021975	0.573816
cg04476874	6	161756585	PARK2;PARK2;PARK2	NA	0.0632374	0.0629304	-0.000944393	0.580528	0.0660262	0.0651507	-0.00102434	0.578694
cg03894650	13	26893121	NA	N_Shelf	0.971084	0.970976	-0.000285814	0.580536	0.96953	0.970295	0.000394318	0.480255
cg20306694	1	36824117	NA	NA	0.608903	0.609711	-0.00301791	0.580542	0.570969	0.570603	-0.00775913	0.172875
cg22492271	5	179979790	FLT4;FLT4	Island	0.828944	0.832846	-0.0020601	0.580542	0.800178	0.809258	0.00168914	0.667865
cg14327228	17	693953	NXN	S_Shelf	0.904866	0.906236	0.00177043	0.580553	0.902848	0.904297	0.00242923	0.448395
cg14218275	8	145065185	PLEC1;PLEC1;PLEC1;PLEC1;PLEC1;PLEC1;PLEC1;PLEC1	Island	0.958135	0.958801	-0.000432737	0.580553	0.953261	0.954713	0.000510272	0.568864
cg01005350	22	37426330	JOSD1;JOSD1	Island	0.0161882	0.0162592	-0.000270466	0.580557	0.019976	0.018623	-0.0011985	0.0282256
cg05592406	4	8313907	NA	NA	0.922438	0.924698	0.000693223	0.580561	0.923738	0.925734	0.00108603	0.353018
cg10935069	1	80289074	NA	NA	0.858736	0.861055	-0.00127154	0.580562	0.85705	0.858735	0.000747271	0.742062
cg04582294	15	83161695	ALPK3	S_Shore	0.00567439	0.00535988	-0.000129702	0.58057	0.00618952	0.00570781	-0.000244746	0.51678
cg26997085	2	200043346	FLJ32063	N_Shore	0.0517257	0.0506998	0.00065103	0.58057	0.0553764	0.0520892	-0.00267012	0.0299814
cg02912371	2	176655681	EVX2	Island	0.176423	0.174627	-0.00104001	0.580572	0.189164	0.186592	-0.000794944	0.685382
cg19000631	16	51646270	CHD9	Island	0.0302367	0.0310085	0.000302883	0.58059	0.03107	0.0303582	-0.000683555	0.19967
cg20788149	7	101373540	CUX1;CUX1;CUX1	NA	0.98045	0.979567	-0.000418984	0.580593	0.97909	0.979431	0.000618126	0.400365
cg24515270	7	54923423	NA	N_Shore	0.907731	0.909315	0.00110654	0.580593	0.910012	0.912072	0.0019726	0.324009
cg12769599	3	130365976	NA	S_Shelf	0.881149	0.884066	0.00107294	0.580595	0.880602	0.881489	-0.0010757	0.580669
cg08464505	17	37599805	GHDC;GHDC;GHDC;GHDC	NA	0.102076	0.103346	0.00168307	0.580597	0.113757	0.110626	-0.00195279	0.535538
cg04273299	21	45236119	NA	S_Shore	0.946019	0.946424	0.000508637	0.580598	0.945031	0.946112	0.00116848	0.208901
cg17979952	6	170298731	NA	S_Shore	0.959451	0.9598	-0.000427694	0.580602	0.96135	0.961601	-7.93425e-05	0.91647
cg18201198	3	198667055	NA	N_Shore	0.903384	0.902923	0.00198658	0.580619	0.90297	0.904645	0.00384876	0.289547
cg26484621	11	8845390	ST5	N_Shelf	0.634177	0.644939	0.00335735	0.580621	0.599429	0.616785	0.0090932	0.144012
cg02717061	3	28015763	NA	NA	0.911189	0.912195	0.00113609	0.580624	0.906853	0.907913	0.000571595	0.79296
cg27387239	17	69462646	NA	S_Shore	0.825451	0.830442	-0.00205952	0.580626	0.791852	0.799188	-0.000989969	0.800794
cg21035422	12	88417831	WDR51B	NA	0.980038	0.978637	-0.00165761	0.580631	0.978289	0.977927	-0.000827407	0.810908
cg18335316	12	122684131	GTF2H3;EIF2B1;EIF2B1	Island	0.0110486	0.0114591	0.000148244	0.58064	0.0113304	0.0109731	-0.000507163	0.0555004
cg02505956	6	161784547	PARK2;PARK2;PARK2	NA	0.977061	0.977244	0.00062142	0.580641	0.976515	0.977254	0.000944108	0.361752
cg23342718	1	198447884	FAM58B	NA	0.970876	0.970207	-0.000426394	0.580642	0.970001	0.969416	-0.00036236	0.651807
cg10396171	8	143745007	JRK;JRK	N_Shelf	0.863372	0.870365	0.00157622	0.580643	0.855208	0.861782	0.00209688	0.479686
cg24459227	10	30858485	NA	NA	0.352933	0.351845	0.00356957	0.580646	0.380757	0.371363	-0.00159514	0.795346
cg10997860	6	168161303	KIF25;KIF25	NA	0.811701	0.814202	-0.00152908	0.580646	0.812637	0.81195	-0.00283939	0.315251
cg24908708	18	71296882	NA	Island	0.0187137	0.0185132	-0.000233098	0.580647	0.0189854	0.0180784	-0.000412521	0.275328
cg13981545	14	23937312	NYNRIN	N_Shore	0.3861	0.385878	-0.00156637	0.580647	0.387985	0.382423	-0.00645106	0.0299647
cg21347347	13	30731608	B3GALTL	NA	0.973575	0.972832	-0.000398224	0.580663	0.972993	0.972486	-9.22141e-05	0.901431
cg09308618	7	156821917	DNAJB6;DNAJB6	Island	0.0331165	0.0330308	0.000317673	0.580665	0.0366479	0.0361211	0.000108286	0.873828
cg16357477	7	94864873	PON3	S_Shore	0.910793	0.916033	0.0010904	0.580667	0.898	0.905166	0.00364699	0.109832
cg26567249	5	72451938	TMEM171;TMEM171	Island	0.064217	0.0636934	-0.000583634	0.580668	0.0632702	0.0618974	-0.00163683	0.0626398
cg20015986	20	35582375	BLCAP;BLCAP;BLCAP;BLCAP;NNAT;NNAT;BLCAP	Island	0.624763	0.624267	-0.002079	0.58067	0.63212	0.619141	-0.0142951	0.000102156
cg13055665	8	42129651	AP3M2;AP3M2;AP3M2;AP3M2	Island	0.0103653	0.0105564	8.37483e-05	0.580678	0.010651	0.0110146	0.000347115	0.152685
cg21816377	19	1440759	PCSK4;REEP6	N_Shore	0.0327004	0.0315223	-0.000520361	0.580679	0.0366876	0.0345815	-0.00128237	0.213504
cg02018176	18	55038384	GRP;GRP;GRP;GRP;GRP;GRP	Island	0.0400165	0.0399031	-0.000353729	0.580685	0.0439271	0.0423915	-0.00159989	0.0149118
cg14483856	15	48437395	LOC100129387	S_Shelf	0.978291	0.97816	-0.000241803	0.580687	0.977384	0.977885	0.000420814	0.365491
cg13599271	1	226733261	NA	NA	0.182387	0.182813	0.00230681	0.580687	0.214034	0.207611	-0.000796267	0.855135
cg17162095	10	106739473	SORCS3	NA	0.611502	0.600157	-0.00423127	0.580693	0.59694	0.588173	0.000472506	0.953835
cg08378286	16	1483104	TELO2	Island	0.0121134	0.0115625	-0.000417291	0.580696	0.0156114	0.0147228	-0.000420287	0.645852
cg14207114	17	78300075	FN3K	N_Shore	0.975374	0.975342	-0.000600964	0.580702	0.97536	0.974922	-0.000912369	0.42819
cg07888912	20	39680623	CHD6	Island	0.0063175	0.00621973	-9.30249e-05	0.580706	0.00666416	0.00623899	-0.000349922	0.0273145
cg04725743	5	131791655	C5orf56	NA	0.152548	0.150548	0.00212711	0.580707	0.154577	0.147158	-0.00235887	0.496535
cg12126857	10	134841969	KNDC1	N_Shore	0.953742	0.956486	0.00113503	0.580708	0.954744	0.957976	0.00268166	0.108234
cg08053370	6	31472978	NA	N_Shelf	0.0610509	0.0606853	-0.000764445	0.58071	0.0465955	0.0469418	-0.000362034	0.741054
cg04548336	20	22497124	C20orf56	Island	0.150991	0.149219	-0.000925099	0.580719	0.154961	0.153296	-0.00136223	0.396799
cg05454237	13	78075517	POU4F1;POU4F1	Island	0.0134048	0.0134117	-0.000172831	0.580722	0.0156225	0.0150617	-0.000500083	0.210683
cg04900080	7	111814967	NA	N_Shelf	0.963433	0.962211	-0.000677571	0.580724	0.962543	0.962106	-7.54223e-05	0.947551
cg20330333	17	1797733	RTN4RL1	NA	0.93157	0.933166	0.000529342	0.580724	0.933326	0.934454	-1.61972e-05	0.986242
cg22685903	14	98808246	BCL11B;BCL11B	N_Shore	0.0112213	0.011788	0.000192848	0.580736	0.0118075	0.0118594	-0.000204737	0.570838
cg20635821	14	73250790	PNMA1;PNMA1	Island	0.00357948	0.00336496	-8.91308e-05	0.580737	0.00383509	0.00340703	-0.000316251	0.236416
cg03837313	17	55051491	CLTC	Island	0.0131374	0.013057	-0.000130526	0.580737	0.0133141	0.0132282	-0.000133595	0.564871
cg21666675	8	141609750	NA	NA	0.971461	0.971696	0.000702328	0.580738	0.969175	0.970747	0.00152677	0.268225
cg00336149	19	13812168	NA	N_Shelf	0.34792	0.349699	-0.00194702	0.58074	0.33054	0.344605	0.00854352	0.0103564
cg00576402	2	7147571	NA	NA	0.868507	0.870288	-0.00185546	0.58074	0.848139	0.855685	0.00261199	0.453705
cg24722577	12	15815271	EPS8	NA	0.969468	0.96772	-0.00070451	0.580742	0.968877	0.96731	-0.00106121	0.401127
cg10140126	6	29804626	LOC285830;LOC285830	NA	0.957464	0.956109	-0.000798418	0.580745	0.955678	0.956764	0.00175412	0.190023
cg26057104	12	131911847	GOLGA3	N_Shelf	0.976272	0.976334	-0.000246627	0.580748	0.975683	0.97644	0.000470528	0.321901
cg01697743	6	107067293	AIM1	Island	0.00910389	0.00900638	-0.000106419	0.580757	0.0090653	0.00884715	-7.9695e-05	0.687319
cg10726660	4	111781994	NA	S_Shore	0.049945	0.0479665	-0.000737349	0.58076	0.0592761	0.0542746	-0.00232494	0.121666
cg23192749	5	904225	ZDHHC11	S_Shelf	0.725153	0.731718	-0.0026351	0.580763	0.692856	0.704522	0.00239303	0.627923
cg26918954	12	52634205	HOXC12	N_Shore	0.262273	0.262217	0.00113549	0.580767	0.263244	0.263859	0.000995411	0.622698
cg06124066	19	21370290	ZNF493;ZNF493;ZNF493	NA	0.956676	0.956291	-0.000532403	0.580768	0.954534	0.955553	0.000932161	0.308372
cg09280070	4	24408655	SOD3	N_Shore	0.964804	0.965019	0.000409186	0.580769	0.964776	0.964907	0.000150444	0.828405
cg25565132	6	166321041	LOC441177;C6orf176;C6orf176	N_Shore	0.013851	0.0130411	-0.00029699	0.580769	0.0172865	0.0152482	-0.00125308	0.118839
cg27421491	8	1576025	DLGAP2	N_Shore	0.984231	0.98396	-0.00014	0.580771	0.983631	0.984145	0.000602322	0.0353786
cg24844211	8	145649571	CYHR1	S_Shelf	0.941269	0.94182	-0.000516989	0.580776	0.939438	0.940376	0.000264495	0.791297
cg10952220	17	76472226	RPTOR;RPTOR	Island	0.90893	0.909594	-0.000662063	0.580777	0.904947	0.908316	0.0021272	0.0943711
cg00021978	16	45605529	NA	Island	0.884783	0.888086	0.00097328	0.580793	0.884566	0.888053	0.0022788	0.195759
cg24150949	3	66634231	LRIG1	Island	0.0100734	0.0101604	-0.000124517	0.580797	0.0100541	0.0101274	1.44865e-05	0.94956
cg19495068	13	112769522	MCF2L;MCF2L	Island	0.863866	0.863929	0.00113203	0.580798	0.856308	0.859817	0.00580473	0.00554052
cg25589956	19	8293654	NDUFA7;KANK3	S_Shore	0.947284	0.946811	-0.00128713	0.5808	0.944139	0.944167	-0.00071296	0.743022
cg12129344	7	38692487	FAM183B	NA	0.934885	0.935691	0.000475242	0.580805	0.934733	0.93466	-0.000456065	0.60976
cg22541063	17	37949426	NAGLU	NA	0.92321	0.923261	-0.00058081	0.580819	0.919783	0.922139	0.00159404	0.142161
cg13075357	12	131705134	P2RX2;P2RX2;P2RX2;P2RX2;P2RX2;P2RX2	Island	0.0142321	0.0142082	0.000145813	0.580823	0.0148495	0.01467	0.000102442	0.701649
cg09528449	3	44129914	MIR138-1	NA	0.929203	0.930519	0.000475724	0.580832	0.930564	0.929755	-0.000949672	0.261056
cg07099331	15	37862277	FSIP1;FSIP1	Island	0.0144482	0.0142337	-0.000200058	0.580835	0.014749	0.0137377	-0.000715714	0.0363463
cg07456480	2	240845898	NA	NA	0.980705	0.980307	-0.000250145	0.580839	0.980754	0.981171	0.000632522	0.138672
cg03393444	6	87921791	ZNF292	Island	0.00831609	0.00846672	-0.000117621	0.580839	0.00871247	0.00813232	-0.000666601	0.00145242
cg18943957	6	33348000	VPS52;RPS18	Island	0.00775257	0.00773366	-9.23147e-05	0.580842	0.00808321	0.0077598	-0.000216492	0.239503
cg13835053	10	134104835	NA	NA	0.950164	0.951119	0.000681679	0.580846	0.948052	0.950213	0.00286305	0.0234893
cg11310299	2	109731065	ANKRD57;ANKRD57	S_Shore	0.793393	0.797424	-0.00226119	0.580852	0.755814	0.765601	0.00206304	0.640517
cg26754184	13	27389326	NA	N_Shore	0.0289406	0.0275009	-0.00040467	0.580855	0.035593	0.033175	-0.00136433	0.15199
cg11518550	15	97004427	NA	N_Shelf	0.96795	0.966589	-0.000870558	0.580867	0.966443	0.966793	0.000649217	0.644685
cg00801823	7	113514989	NA	Island	0.00334183	0.003116	-9.13784e-05	0.580871	0.00361197	0.00304969	-0.000377712	0.189524
cg07150036	10	134354826	INPP5A	Island	0.972544	0.971763	-0.00048163	0.580873	0.971326	0.97148	0.000304892	0.747372
cg20008846	1	23218402	KDM1A;KDM1A	Island	0.0430981	0.0428003	-0.000658889	0.58088	0.0453863	0.0431374	-0.00358605	0.00233141
cg02484611	7	148453654	ZNF425;ZNF398	N_Shore	0.00947666	0.00965276	0.000140044	0.580891	0.0101975	0.00962564	-0.000486607	0.111996
cg05960938	1	226198600	WNT9A	N_Shelf	0.931455	0.933066	-0.000983826	0.580901	0.926626	0.927445	-0.00198931	0.265526
cg24475744	15	38566311	NA	NA	0.97716	0.976418	-0.000698999	0.580902	0.977345	0.976199	-0.00138703	0.231702
cg06818335	7	6517899	GRID2IP	S_Shelf	0.972237	0.972252	-0.000342622	0.580903	0.970605	0.971267	0.000312488	0.619099
cg02766207	16	56119621	CCDC102A	N_Shore	0.963046	0.963657	0.000410843	0.580904	0.961923	0.963039	0.000447653	0.574288
cg22591040	3	61871492	PTPRG	NA	0.960834	0.961611	0.000390513	0.580907	0.962888	0.962403	-0.00043996	0.493606
cg11916678	10	103593802	KCNIP2;KCNIP2;KCNIP2;KCNIP2;KCNIP2;KCNIP2	S_Shore	0.148668	0.147944	0.00183234	0.580911	0.18492	0.180286	-0.000689233	0.854171
cg07926491	2	95053896	MAL;MAL;MAL;MAL	N_Shore	0.960592	0.961314	-0.00042792	0.580912	0.957534	0.959019	0.000966888	0.277986
cg20847325	6	107184191	QRSL1;RTN4IP1;QRSL1	NA	0.0183102	0.0180493	-0.000209802	0.580915	0.0193375	0.0187572	-9.49039e-06	0.980932
cg24392577	3	140139161	NA	N_Shore	0.014836	0.0148676	0.00024733	0.580917	0.0166008	0.0168914	0.000767398	0.148634
cg15712677	11	61490781	FTH1	N_Shore	0.00649584	0.00650152	-0.000139829	0.58093	0.00695493	0.00662885	-0.000333646	0.160647
cg04897931	6	34468602	NUDT3	Island	0.0166552	0.0171212	0.000182966	0.580942	0.0170101	0.0168294	-0.000383139	0.263408
cg04994202	16	83920710	NA	Island	0.372657	0.379317	0.00276321	0.580953	0.354247	0.367174	0.0101522	0.0497763
cg06760518	3	143428393	GK5	S_Shore	0.927359	0.924916	-0.00116236	0.580959	0.919472	0.92261	0.0036428	0.091137
cg17100696	6	26392845	NA	N_Shore	0.0852472	0.0839256	-0.00114045	0.580961	0.0973399	0.0886366	-0.0062287	0.00478191
cg12738981	16	56077906	DOK4	NA	0.00454978	0.00422885	-0.00010926	0.580962	0.00496893	0.00438589	-0.000321324	0.362979
cg21182715	20	21031737	NA	Island	0.0162428	0.0162142	0.000308923	0.580964	0.0172428	0.016526	-0.000410188	0.335338
cg26317206	12	99060550	UHRF1BP1L;UHRF1BP1L;UHRF1BP1L;UHRF1BP1L	Island	0.0192321	0.0198118	0.000202409	0.580968	0.0192998	0.019594	0.000275979	0.473622
cg10996070	16	86549096	BANP;BANP	Island	0.930414	0.931293	-0.00056515	0.580971	0.929573	0.931091	0.000333738	0.738708
cg23325570	19	13736311	MRI1;MRI1	Island	0.0342114	0.0343043	0.000297673	0.580977	0.0345147	0.0338767	-0.000552651	0.312141
cg04250681	1	47467995	TAL1;TAL1	N_Shore	0.131924	0.129112	-0.0013735	0.580977	0.155155	0.153588	0.00176783	0.522432
cg21140628	19	46490139	HNRNPUL1;HNRNPUL1	NA	0.976236	0.976173	-0.000242637	0.580978	0.97477	0.97554	0.000588809	0.214125
cg02274263	2	70633272	TGFA;TGFA	N_Shore	0.00915065	0.00907553	-0.000166733	0.580988	0.0104601	0.00938998	-0.00106811	0.00139165
cg04859466	2	239755604	HDAC4	NA	0.965515	0.964525	-0.000458391	0.58099	0.963986	0.964552	0.000725972	0.352061
cg01610838	1	1258656	TAS1R3	Island	0.823696	0.830514	-0.00222136	0.580996	0.789962	0.795424	-0.00336327	0.433321
cg04930469	13	113879882	RASA3	Island	0.967179	0.968044	0.000366282	0.580998	0.966237	0.966833	-1.79939e-05	0.980294
cg23465289	12	119352851	NA	NA	0.0168619	0.0168588	0.000221246	0.580998	0.0173491	0.016442	-0.000253292	0.520915
cg26154937	5	138754318	MGC29506	N_Shore	0.928844	0.930817	0.000515839	0.580999	0.928836	0.929218	-0.000614353	0.548349
cg26295009	20	29931614	TTLL9	Island	0.0343631	0.034434	0.000322879	0.581	0.0346008	0.0347625	0.00136619	0.0239406
cg16690885	12	12496732	LOH12CR1	NA	0.968263	0.96723	-0.000464954	0.581005	0.967153	0.967256	0.00107187	0.223871
cg01004641	5	74198527	FAM169A	S_Shore	0.175868	0.174107	0.0023644	0.581009	0.20616	0.195718	-0.00395487	0.366325
cg00505997	1	6226948	HES3	N_Shore	0.0598309	0.0613479	0.000654896	0.58101	0.0608724	0.0591337	-0.00132027	0.301329
cg12630243	2	239846885	HDAC4	NA	0.70502	0.698566	-0.00241803	0.581015	0.720757	0.717395	4.9115e-05	0.990628
cg17394978	7	30484770	NOD1;NOD1	Island	0.0179047	0.0181673	-0.000221687	0.581016	0.0181348	0.0176986	-0.000886821	0.030254
cg23891712	2	204688683	NA	NA	0.859284	0.860596	-0.00142113	0.581017	0.852473	0.853531	-0.00111796	0.690991
cg15034599	12	122585237	RILPL1	S_Shore	0.0405972	0.0417165	0.000636065	0.58102	0.0412516	0.0430282	0.00118489	0.281679
cg25749017	2	236503799	AGAP1;AGAP1	NA	0.978997	0.97921	0.000178674	0.581025	0.979154	0.97911	0.000133766	0.666506
cg25450200	8	9450867	TNKS	Island	0.0062495	0.00627787	-0.00012576	0.581027	0.00652844	0.00611115	-0.000554281	0.0268307
cg24126592	19	54683083	RPL13AP5;RPL13A	Island	0.0167581	0.0165994	-0.000208695	0.581028	0.0183777	0.0173846	-0.00062888	0.120607
cg08266576	1	228972475	CAPN9;CAPN9	NA	0.956138	0.956154	0.000553658	0.581032	0.953208	0.955021	0.00207111	0.0386233
cg18677812	22	40655390	NA	S_Shelf	0.933449	0.934945	-0.000752955	0.581034	0.929951	0.932821	0.00138141	0.307813
cg26689934	16	1600575	IFT140	Island	0.0115017	0.0120998	0.000168676	0.581034	0.0120577	0.0118375	-0.000424928	0.182383
cg17801864	5	3570522	NA	NA	0.747112	0.749463	0.00222499	0.581034	0.748387	0.752617	0.00304099	0.428563
cg23982607	12	124001174	DHX37	NA	0.944612	0.944827	-0.000403043	0.581039	0.945079	0.945078	-9.33638e-05	0.897283
cg10297473	1	158306806	KCNJ10	Island	0.0314918	0.0334799	0.000516349	0.58104	0.0319481	0.0321434	-0.000720195	0.432014
cg01756288	1	42383494	NA	N_Shore	0.904063	0.907486	0.0009471	0.581045	0.893708	0.898011	0.00159483	0.398582
cg23002238	2	12776055	TRIB2;TRIB2	Island	0.0155418	0.0153541	-0.000259676	0.581047	0.0190007	0.018595	-4.84049e-05	0.935543
cg15910307	7	121110748	NA	NA	0.939921	0.938547	-0.000701947	0.581047	0.93971	0.939517	0.000382576	0.773768
cg05653646	4	186142064	NA	NA	0.148984	0.145637	0.00247719	0.581048	0.18131	0.172121	-0.0017697	0.733544
cg13811240	16	81218171	CDH13;CDH13	Island	0.00887612	0.00868141	-0.000154746	0.581049	0.00848215	0.0083006	-0.000135463	0.536712
cg24401737	11	125658515	TIRAP;TIRAP	Island	0.0141488	0.0144827	0.00016075	0.581053	0.0145359	0.0142473	-1.65144e-05	0.955217
cg09577391	18	19972822	CABYR;CABYR;CABYR;CABYR;CABYR;CABYR	N_Shore	0.00433815	0.00430653	-6.1985e-05	0.581053	0.00475773	0.0045396	-0.000168801	0.282804
cg14264571	3	42617020	NKTR	Island	0.0795736	0.0789762	0.000791081	0.581058	0.0820682	0.0798286	-0.00033438	0.816066
cg23029851	1	115069431	CSDE1;CSDE1;CSDE1	NA	0.959655	0.959895	-0.000359833	0.58106	0.957782	0.957554	-0.000811537	0.235316
cg19062258	19	45948265	C19orf54;SNRPA	Island	0.0233939	0.0234461	0.000209934	0.581061	0.023438	0.0232485	-0.000151328	0.698596
cg07581226	2	75681126	NA	NA	0.81061	0.814258	-0.00191625	0.581069	NA	NA	NA	NA
cg11505113	17	71266103	GALK1	NA	0.960399	0.960518	-0.000638844	0.581074	0.957452	0.958729	0.00107753	0.413631
cg07223713	1	163934180	ALDH9A1	Island	0.0696346	0.0714035	0.000737655	0.581076	0.0730768	0.0724501	0.000318257	0.821776
cg26291543	19	2734445	SGTA	Island	0.0144284	0.0146197	-0.000149193	0.581079	0.0145014	0.0145251	6.39506e-05	0.811282
cg02928163	11	8756846	ST5;ST5;ST5	NA	0.723036	0.727418	-0.0025409	0.581081	0.692143	0.700417	-0.000465696	0.92106
cg15507719	16	31290556	ITGAX	Island	0.767285	0.76961	-0.00182396	0.581082	0.742603	0.747661	0.000558746	0.875808
cg04578317	19	12778540	RNASEH2A	Island	0.00475913	0.00433317	-0.000121035	0.581082	0.00519731	0.00428642	-0.000556461	0.0943058
cg25455408	6	32685618	NA	NA	0.00675069	0.00610904	-0.000406618	0.581085	0.00733725	0.00607943	-0.0008622	0.194686
cg03195269	2	239708958	HDAC4	N_Shelf	0.934739	0.93516	0.00271517	0.581086	0.932689	0.931688	0.00040551	0.940346
cg07593570	22	45069322	NA	N_Shore	0.975124	0.97518	-0.000271486	0.581087	0.974613	0.975376	0.00033128	0.496502
cg19647685	4	130234268	C4orf33;SCLT1	Island	0.0103315	0.0105479	8.26582e-05	0.581091	0.0105797	0.0105844	-3.88042e-06	0.98
cg10494860	11	197296	BET1L;BET1L;RIC8A	Island	0.0189226	0.0176344	-0.000308291	0.581092	0.0198899	0.0186213	-0.000416773	0.564602
cg09467078	16	82898824	WFDC1	NA	0.972313	0.972449	-0.000236427	0.581093	0.971729	0.972178	-0.000164774	0.711487
cg17764446	12	48737581	ACCN2;ACCN2	Island	0.00219985	0.00203615	-6.02095e-05	0.581093	0.00257507	0.00201615	-0.000422253	0.0824769
cg08246859	9	115851610	ZNF618	Island	0.945368	0.945669	0.000475283	0.581093	0.944269	0.946294	0.00227352	0.00564187
cg14355208	1	27114440	NR0B2	NA	0.772359	0.775843	0.0011064	0.581096	0.763819	0.76599	-0.00026971	0.890003
cg17977580	5	38818899	NA	NA	0.913319	0.917021	0.00115708	0.581096	0.898565	0.907643	0.00542283	0.0104483
cg05187700	16	28778347	NA	N_Shelf	0.934761	0.93643	0.000549875	0.5811	0.932731	0.930079	-0.00410696	0.000191522
cg27066155	14	92060788	RIN3	NA	0.409491	0.408254	0.00408729	0.581106	0.44007	0.429107	-0.00279418	0.713067
cg25296710	15	76720685	CHRNB4	Island	0.0110946	0.0113943	0.000119692	0.581114	0.0112826	0.0114213	6.32743e-05	0.767736
cg21384114	5	74842707	POLK;COL4A3BP;COL4A3BP;COL4A3BP	Island	0.0521044	0.0518295	-0.00041123	0.581117	0.0528491	0.0525185	-0.000175079	0.821947
cg22940988	9	138024989	NA	S_Shelf	0.518244	0.521005	-0.00170828	0.581122	0.510698	0.509604	-0.00542217	0.09119
cg14604681	7	27192390	HOXA11AS;HOXA11	N_Shore	0.133053	0.131574	-0.00134146	0.581127	0.136514	0.133749	-0.00277714	0.258128
cg26654770	14	64075923	HSPA2	N_Shore	0.0385717	0.0381071	-0.000609372	0.581133	0.0335166	0.0367701	0.00332838	0.00113312
cg24276445	5	68520842	CENPH	N_Shore	0.0162586	0.0169249	0.000196836	0.581134	0.0167454	0.0168791	-5.89954e-05	0.869402
cg00490603	6	139730746	NA	NA	0.718623	0.717582	0.00132683	0.581137	0.725392	0.722513	-0.000104906	0.9636
cg10426464	6	30568777	HLA-E	S_Shelf	0.971168	0.970521	-0.000436974	0.58114	0.970642	0.970711	0.000278495	0.72007
cg26730017	17	59135865	STRADA;STRADA;STRADA;STRADA;STRADA;STRADA	S_Shelf	0.974919	0.975369	0.000260492	0.581143	0.975018	0.975442	0.000373243	0.407327
cg05122910	3	138016660	NA	N_Shelf	0.688204	0.687344	0.00298634	0.581144	0.712998	0.712292	0.00212018	0.677923
cg11075346	7	47578410	NA	NA	0.621429	0.624038	-0.00191224	0.581151	0.60298	0.607397	-0.000817978	0.813102
cg19648896	17	8157482	ARHGEF15	NA	0.771825	0.775386	-0.0021956	0.581152	0.738711	0.743326	-0.00335503	0.445326
cg16549153	10	4858512	AKR1E2;AKR1E2	Island	0.0179579	0.0179367	0.000441415	0.581157	0.0196618	0.0176391	-0.00135849	0.162944
cg14253605	3	30787044	GADL1	NA	0.782303	0.788557	-0.00249013	0.581159	0.745401	0.757836	0.0023146	0.624838
cg16137928	1	145720025	NA	NA	0.332987	0.340131	0.00314126	0.581161	0.319387	0.324113	-0.000401518	0.943215
cg03037039	6	30398582	HCG18;HCG18	N_Shelf	0.610708	0.602021	-0.00360552	0.581164	0.584987	0.578352	0.000222301	0.974215
cg24529814	7	1269828	NA	NA	0.874091	0.877051	0.00119875	0.581168	0.865627	0.86691	0.000517387	0.82483
cg21566383	11	67930862	LRP5	NA	0.976271	0.975704	-0.000341953	0.581171	0.974839	0.975944	0.00126601	0.0619092
cg01851970	1	113299905	SLC16A1;SLC16A1;SLC16A1	Island	0.012565	0.0126875	-0.000142779	0.581177	0.0131884	0.0125831	-0.000633925	0.0139747
cg03721175	3	52084648	WDR51A;WDR51A;WDR51A	NA	0.979024	0.978958	-0.00021246	0.581183	0.97821	0.97845	9.49183e-05	0.802734
cg06861375	12	73985892	CAPS2	S_Shore	0.899812	0.90142	0.000757928	0.581186	0.89951	0.901013	0.00157752	0.272075
cg11961618	10	76829836	C10orf41;ZNF503	Island	0.0378349	0.0382973	0.00031161	0.58119	0.0385736	0.0385709	0.000120176	0.821624
cg13380109	19	59776830	LILRA2;LILRA2	NA	0.260653	0.258869	0.0035235	0.581192	0.293387	0.284017	-0.000481764	0.938076
cg11351837	1	145180740	CHD1L	Island	0.00769906	0.00768172	-8.78738e-05	0.581192	0.00781603	0.00754185	-0.000111183	0.512941
cg03302801	16	29994743	PPP4C	Island	0.0181224	0.0186757	0.00017099	0.581199	0.0188882	0.0186464	-0.000353678	0.277066
cg00848374	4	15292039	LOC285550	Island	0.0282392	0.0281789	-0.000271419	0.5812	0.0287605	0.028494	0.000446081	0.378165
cg02064831	11	57092182	UBE2L6;UBE2L6	S_Shore	0.0141934	0.0145054	0.000118011	0.5812	0.0144218	0.0142726	-0.000175695	0.432576
cg18563153	10	33664439	NRP1;NRP1;NRP1	Island	0.00435863	0.00429764	0.000500536	0.581201	0.00442219	0.00392525	6.91026e-05	0.93743
cg00923934	3	159306173	SHOX2;SHOX2;SHOX2	Island	0.0121037	0.0117227	0.000296372	0.581202	0.0208829	0.020148	0.000446009	0.646661
cg11137605	1	74912171	C1orf173	NA	0.00848814	0.00868059	0.000169001	0.581206	0.00924863	0.00837959	-0.000786609	0.0138257
cg14551182	14	24113598	CTSG	NA	0.433864	0.433909	0.0017144	0.581216	0.445969	0.443233	0.0011267	0.717135
cg00766914	17	23922251	PIGS	Island	0.00754593	0.00748013	-0.000109373	0.581218	0.00769613	0.00784466	0.000200474	0.340372
cg24364564	10	132777542	NA	NA	0.976241	0.976426	0.000259735	0.581224	0.975201	0.976076	0.00101526	0.0515813
cg05924428	22	18478412	DGCR8	NA	0.969992	0.969393	-0.00034541	0.581225	0.968998	0.970004	0.000866465	0.118809
cg12250571	19	1226167	C19orf24	Island	0.0290726	0.0298913	0.000518746	0.581225	0.0282182	0.0292611	0.000666249	0.440072
cg04183237	16	86935988	NA	NA	0.941305	0.942017	0.000486239	0.58123	0.941527	0.941183	-0.000282672	0.739663
cg20885615	10	80205333	NA	NA	0.93172	0.93353	-0.000810549	0.581235	0.930448	0.931696	-0.00128762	0.405862
cg20270188	6	21774009	FLJ22536	Island	0.0483698	0.0488885	0.000452978	0.581246	0.0502497	0.0497739	0.000226923	0.778213
cg01017689	13	28190888	SLC46A3;SLC46A3;SLC46A3;SLC46A3	Island	0.00331362	0.00305413	-9.3106e-05	0.581248	0.0036544	0.00309668	-0.000347031	0.241748
cg19490609	3	166395358	SLITRK3	NA	0.056676	0.0562608	0.000587623	0.581253	0.0684732	0.0666442	6.56943e-05	0.959006
cg19610267	5	60943077	NA	NA	0.959703	0.958082	-0.000753958	0.581254	0.958683	0.957408	-0.00031625	0.79997
cg27050153	10	88068959	GRID1	NA	0.94466	0.945346	0.000614553	0.581257	0.945065	0.946011	0.000733036	0.533395
cg15454534	19	60846766	ZNF581	Island	0.00610881	0.00647555	9.33602e-05	0.581258	0.00646728	0.00648125	-3.99722e-05	0.810936
cg11742472	22	35937983	SSTR3;SSTR3	NA	0.830268	0.837501	0.00159959	0.581261	0.815315	0.822833	0.0023707	0.448016
cg10173787	22	30072480	PATZ1;PATZ1;PATZ1;PATZ1	Island	0.00785447	0.00731217	-0.000217008	0.581265	0.00835765	0.00719977	-0.000829265	0.0698324
cg21550360	12	55855529	LRP1	N_Shore	0.68373	0.689233	-0.00222597	0.581268	0.652913	0.659159	-0.00194163	0.642295
cg03763077	2	203444111	ICA1L;ICA1L	N_Shore	0.0034785	0.00344024	-5.51342e-05	0.581272	0.0038521	0.00357596	-0.00020215	0.0482438
cg20638426	1	99502345	LPPR4;LPPR4	N_Shore	0.0750663	0.0762992	0.000844312	0.58128	0.0745267	0.0736468	-0.000714037	0.620257
cg17796323	15	45661891	NA	NA	0.856998	0.859118	-0.00187158	0.581282	0.842653	0.843764	-0.00327245	0.33593
cg23213959	19	47328479	POU2F2	N_Shore	0.0570823	0.0573683	0.000971527	0.581289	0.0697269	0.0685714	0.000577838	0.761024
cg11738421	6	111243174	CDK19	Island	0.025842	0.0261419	0.000338129	0.581291	0.0262114	0.0252908	-0.0013808	0.0191413
cg27359279	14	76717235	TMEM63C	N_Shore	0.615036	0.615138	0.00257478	0.581292	0.623989	0.623913	0.00176459	0.69613
cg27490198	3	133923544	NPHP3;NCRNA00119	Island	0.019283	0.019925	0.00020626	0.581295	0.0206225	0.0202745	-0.000598488	0.1008
cg06980853	12	2631715	CACNA1C;CACNA1C;CACNA1C;CACNA1C;CACNA1C;CACNA1C;CACNA1C;CACNA1C;CACNA1C;CACNA1C;CACNA1C;CACNA1C;CACNA1C;CACNA1C;CACNA1C;CACNA1C;CACNA1C;CACNA1C;CACNA1C;CACNA1C;CACNA1C;CACNA1C;CACNA1C	NA	0.95071	0.951758	0.000397456	0.581296	0.951099	0.952093	0.000348495	0.656646
cg00135888	2	236815532	ASB18	NA	0.919635	0.920607	0.000634329	0.581297	0.919151	0.919829	0.000449975	0.679505
cg16456503	19	6340440	GTF2F1	N_Shelf	0.929741	0.932027	0.000928542	0.581299	0.922468	0.927029	0.00521418	0.0105264
cg01371631	13	110566024	ARHGEF7;ARHGEF7;ARHGEF7	NA	0.177799	0.181062	0.00113992	0.581301	0.18262	0.182011	0.00247028	0.219034
cg00373245	6	27208094	HIST1H2AG;HIST1H2BJ;HIST1H2BJ	N_Shore	0.00381703	0.00390745	6.71127e-05	0.581301	0.00429552	0.00385064	-0.000438934	0.00252839
cg01790346	6	43846004	VEGFA;VEGFA;VEGFA;VEGFA;VEGFA;VEGFA;VEGFA;VEGFA;VEGFA;VEGFA;VEGFA;VEGFA;VEGFA;VEGFA;VEGFA;VEGFA;VEGFA;VEGFA;VEGFA;VEGFA;VEGFA;VEGFA;VEGFA;VEGFA;VEGFA;VEGFA;VEGFA;VEGFA;VEGFA;VEGFA;VEGFA;VEGFA	Island	0.0216161	0.0220218	0.00024239	0.581309	0.0226867	0.0217128	-0.00108694	0.0120323
cg13962466	4	2331674	ZFYVE28	NA	0.892271	0.893666	0.000945215	0.58131	0.891728	0.894047	0.00171828	0.317526
cg08857954	1	156056557	FCRL1;FCRL1;FCRL1;FCRL1;FCRL1;FCRL1	NA	0.32022	0.317826	0.00490912	0.581313	0.363863	0.348799	-0.00307184	0.725671
cg04622772	2	125251263	CNTNAP5	NA	0.00384256	0.00379589	-9.44359e-05	0.581315	0.00440362	0.00390502	-0.000426723	0.0117188
cg22427475	7	2011110	MAD1L1;MAD1L1;MAD1L1	Island	0.945136	0.946523	0.000468006	0.581316	0.944825	0.945276	-0.000296092	0.727208
cg06536079	11	18769241	PTPN5;PTPN5;PTPN5	Island	0.0647256	0.0643957	-0.000592219	0.581321	0.0662776	0.067532	0.00115205	0.299174
cg16707405	11	66163320	RBM4	S_Shore	0.0115764	0.0111979	-0.000258478	0.581325	0.0161838	0.0139879	-0.00156156	0.0282561
cg07336964	1	93418917	CCDC18;TMED5;TMED5;TMED5	Island	0.0124421	0.0130498	0.000187178	0.581329	0.0129851	0.0128752	-0.000407438	0.183575
cg01395111	8	117535883	NA	NA	0.0298543	0.0279655	-0.000953866	0.581332	0.0280714	0.0266158	-0.000233361	0.83432
cg17622246	16	80034019	NA	N_Shore	0.924465	0.925969	-0.00060441	0.581334	0.921233	0.920735	-0.00247508	0.0275025
cg27136914	4	72272623	SLC4A4;SLC4A4	S_Shore	0.0109866	0.0109834	-0.000222716	0.581335	0.0118075	0.0108923	-0.000839579	0.0182653
cg07571337	8	901188	NA	N_Shelf	0.97153	0.97116	-0.000341514	0.581336	0.970559	0.971012	0.000476631	0.430258
cg00922328	12	120653840	TMEM120B	NA	0.00702497	0.00685972	-0.000141557	0.581338	0.00747901	0.00668242	-0.000695992	0.010653
cg18432572	1	54924096	C1orf175;C1orf175	NA	0.959653	0.958602	-0.00138269	0.581339	0.961473	0.958522	-0.00310852	0.216015
cg01699906	1	44962462	C1orf228	Island	0.567052	0.566904	0.00255625	0.581341	0.587082	0.578849	-0.00383156	0.434843
cg12827601	19	37858047	ANKRD27;RGS9BP	Island	0.00713301	0.00704386	-8.52545e-05	0.581346	0.00710926	0.00708659	1.21948e-05	0.93659
cg22172973	4	100703925	RG9MTD2;MTTP;RG9MTD2;RG9MTD2	Island	0.0114555	0.0114647	0.00011241	0.581346	0.0117198	0.0115771	5.99604e-05	0.780997
cg25894658	11	12987213	RASSF10	Island	0.025951	0.0270221	0.000290751	0.581348	0.0283292	0.0280149	-0.000880105	0.147786
cg18396626	12	122985923	DNAH10	N_Shore	0.879506	0.884409	0.00149129	0.581353	0.87368	0.879481	0.00174111	0.517391
cg23042404	1	64031984	ROR1;ROR1	NA	0.911032	0.912556	0.000611378	0.581354	0.909991	0.91027	-0.000197269	0.866957
cg27040385	10	23524332	NA	Island	0.0652229	0.0647576	-0.000491615	0.581361	0.0739501	0.0724118	-0.000728174	0.463628
cg03674563	12	48421188	TMBIM6;TMBIM6	N_Shore	0.0161048	0.0147812	-0.000342224	0.581372	0.017529	0.0154555	-0.000942483	0.161489
cg27096232	12	123789603	NA	Island	0.643856	0.648774	-0.00405855	0.581372	0.606483	0.617155	-0.00163183	0.829105
cg10232265	8	100975238	COX6C	S_Shore	0.00552953	0.00544898	-8.10168e-05	0.581375	0.00580372	0.00545089	-0.000181118	0.158132
cg24353236	16	770767	MSLNL	N_Shelf	0.878808	0.882512	0.00166449	0.581377	0.87764	0.882368	0.00589757	0.0384257
cg12146073	9	134986242	RALGDS;RALGDS	Island	0.0639614	0.0650149	0.000762975	0.581378	0.0655782	0.0633329	-0.000455624	0.734008
cg17132902	20	55673075	PMEPA1;PMEPA1;PMEPA1;PMEPA1	Island	0.954099	0.95615	0.0012766	0.581394	0.953819	0.957121	0.00254621	0.268905
cg12844366	19	14089590	PRKACA	Island	0.0108229	0.0112114	0.000126335	0.581394	0.0108368	0.0110202	-5.21549e-05	0.82408
cg10043253	14	90047026	NA	NA	0.937977	0.94065	0.000689481	0.581395	0.935397	0.936896	0.000163321	0.903418
cg18256640	5	78316405	ARSB;ARSB	Island	0.0122574	0.0124712	0.000118022	0.581396	0.0124006	0.0121913	-0.00022945	0.257472
cg05596319	11	69679544	ANO1;ANO1	Island	0.788581	0.789526	-0.00201672	0.581398	0.768514	0.771493	-0.000857487	0.833793
cg24679043	11	57236263	MED19;TMX2;TMX2;TMX2	Island	0.0104576	0.0102966	-0.000147379	0.581399	0.0113907	0.0106448	-0.000389575	0.187532
cg18559785	14	94907554	NA	NA	0.962906	0.963223	0.000538077	0.5814	0.962239	0.963444	0.00158696	0.107125
cg01269702	6	32914160	TAP2;TAP2	N_Shore	0.00770234	0.00749229	-0.000168912	0.5814	0.00869825	0.00749337	-0.000996157	0.0011039
cg00384537	11	3649138	CHRNA10;CHRNA10	S_Shelf	0.961352	0.961715	-0.00038939	0.581402	0.961682	0.961605	-0.000387131	0.554927
cg25718696	16	48441983	NA	N_Shelf	0.975938	0.976511	0.00024215	0.581404	0.975158	0.976266	0.000834593	0.0738662
cg20577477	17	12861434	ELAC2;ELAC2;ELAC2	N_Shore	0.0504705	0.0515007	0.000757448	0.581407	0.0526073	0.052036	-0.00145957	0.316943
cg23687603	14	73388030	PTGR2;PTGR2;PTGR2	N_Shore	0.0154286	0.0152438	-0.00025332	0.581409	0.0157263	0.0148498	-0.000669718	0.110364
cg12635783	1	2297618	MORN1	S_Shelf	0.88628	0.891341	0.00144162	0.581411	0.886779	0.887837	-0.00343859	0.217708
cg21446725	2	238714128	KLHL30	Island	0.966856	0.9678	-0.000810988	0.581417	0.965206	0.967127	0.00050064	0.739976
cg08862366	2	231241265	NA	NA	0.951655	0.952976	0.000611352	0.581422	0.955529	0.958228	0.0024558	0.00619662
cg25441879	2	241603884	SNED1	NA	0.916483	0.916535	-0.00137659	0.58143	0.913427	0.917154	0.00415223	0.100166
cg08322102	4	53939306	FIP1L1;FIP1L1;FIP1L1	S_Shore	0.00740104	0.00771454	0.00015949	0.58143	0.00821763	0.00739256	-0.000929742	0.00092227
cg03232753	13	101845288	FGF14	S_Shore	0.0126524	0.0124416	-0.000183705	0.581436	0.0134482	0.0133198	-0.000105826	0.78353
cg10601616	6	33864880	LEMD2;LEMD2	Island	0.0456821	0.0453376	0.000526386	0.581437	0.0468971	0.0480714	0.000682105	0.522284
cg21013323	7	136203710	CHRM2;CHRM2;CHRM2;CHRM2;CHRM2;CHRM2;CHRM2;CHRM2	N_Shore	0.0144253	0.0140151	-0.000286216	0.581447	0.0157613	0.0149447	-0.000600092	0.275849
cg08269671	2	32142065	SPAST;SPAST	Island	0.0550903	0.0539807	0.000520953	0.581452	0.0561518	0.0540832	-0.00134638	0.166273
cg00775906	7	70756230	WBSCR17	NA	0.770353	0.772481	0.00125922	0.581453	0.764168	0.770885	0.0042619	0.0650967
cg25119002	2	179836735	SESTD1	N_Shore	0.0193467	0.0195989	-0.000187469	0.581456	0.0194431	0.0193771	-0.000285411	0.393545
cg09423875	15	55786003	GRINL1A;GCOM1;GCOM1;GRINL1A;GRINL1A	Island	0.00693257	0.00686327	-0.000105837	0.581462	0.00752666	0.00674348	-0.000743584	0.00142935
cg11881861	11	56982590	NA	Island	0.00365194	0.00360198	7.61654e-05	0.581473	0.00415198	0.00353605	-0.000442288	0.133188
cg21185255	1	203440167	DSTYK;DSTYK	NA	0.905218	0.906902	0.000678798	0.581476	0.906097	0.907964	0.00100808	0.433251
cg25307691	5	153974764	NA	S_Shelf	0.885207	0.889794	0.00126788	0.581478	0.875051	0.88101	0.00214676	0.368495
cg06531475	17	75625071	CCDC40;TBC1D16	Island	0.0120641	0.0122553	-0.000113599	0.581481	0.0120358	0.0123374	-6.80822e-05	0.723428
cg13976683	4	160244301	NA	Island	0.037393	0.0377273	0.000598362	0.581482	0.0392885	0.037591	-0.00170755	0.136581
cg01212576	17	43963287	HOXB1	Island	0.748541	0.754884	-0.00270974	0.581485	0.715682	0.720364	-0.00414603	0.413655
cg16155858	17	74348399	USP36	Island	0.00960736	0.0101705	0.000146996	0.581486	0.010342	0.00975786	-0.000779806	0.00268948
cg06447952	8	75587817	NA	NA	0.788619	0.792404	-0.00223457	0.58149	0.768042	0.776009	0.00129826	0.749363
cg26708759	1	243915421	KIF26B	Island	0.971449	0.971577	0.000307013	0.58149	0.970399	0.97106	0.00100781	0.0831831
cg01793704	2	681862	NA	NA	0.975743	0.975112	-0.000346373	0.581491	0.974214	0.974741	0.000695133	0.294324
cg25957301	12	130734962	NA	N_Shore	0.755288	0.755956	-0.00284397	0.581504	0.739624	0.745113	0.000637632	0.908554
cg20297976	15	38418083	C15orf52	NA	0.848317	0.850547	0.000829128	0.581507	0.848948	0.849555	0.000286368	0.854629
cg17273416	21	42608574	TFF3	NA	0.80846	0.81502	0.00174655	0.581509	0.789134	0.798637	0.00382271	0.268797
cg12374682	12	8058861	NA	N_Shelf	0.722678	0.725346	-0.0042049	0.581509	0.696447	0.704939	0.00193311	0.784169
cg14114322	16	50203861	NA	NA	0.00355654	0.0035345	-6.0444e-05	0.58151	0.00390726	0.0036451	-0.00020042	0.0833539
cg19164987	2	6630215	NA	NA	0.89604	0.896985	-0.00147822	0.581514	0.894316	0.898287	0.00204837	0.390622
cg25838150	1	107485248	NTNG1;NTNG1;NTNG1	Island	0.0241747	0.0249802	0.000259185	0.581518	0.0247091	0.0247731	-0.000264808	0.572612
cg01559375	17	1121223	BHLHA9	Island	0.0330337	0.0331785	0.000609107	0.581521	0.042182	0.0409077	-0.000115196	0.930623
cg14881098	11	77528492	ALG8;ALG8	Island	0.00726887	0.0071616	-8.88289e-05	0.581527	0.00767821	0.00716453	-0.000443562	0.0149025
cg13411311	15	24667011	GABRA5;GABRA5	S_Shelf	0.964303	0.961673	-0.0025657	0.581533	0.962869	0.961241	-0.00159601	0.732787
cg13486584	17	846781	TIMM22	Island	0.00856386	0.00871512	8.5386e-05	0.581535	0.00869254	0.00864938	-0.000178456	0.24671
cg05528931	11	23290826	NA	NA	0.956758	0.957018	-0.000435852	0.581536	0.955383	0.956129	0.000489126	0.554404
cg01021743	11	2978581	NA	NA	0.831314	0.837178	-0.002059	0.581538	0.800574	0.807374	-0.00138916	0.723556
cg26925463	10	121788110	NA	NA	0.96738	0.966408	-0.000553714	0.581538	0.966031	0.966693	0.000815409	0.393842
cg12448285	15	97314605	IGF1R	N_Shelf	0.96798	0.967647	-0.00044751	0.581539	0.966002	0.966127	9.97237e-05	0.911385
cg16106080	12	131944266	CHFR;CHFR;CHFR;CHFR;CHFR	S_Shelf	0.973797	0.973023	-0.000422436	0.58154	0.972109	0.972383	0.000432411	0.56583
cg04364261	1	153245604	ZBTB7B	S_Shelf	0.29315	0.295016	0.00162373	0.58154	0.297666	0.298798	0.00250344	0.393407
cg03560416	1	144989040	NA	Island	0.977227	0.976955	-0.000239903	0.58154	0.975974	0.976681	0.000634906	0.178516
cg20935223	6	168491289	NA	NA	0.88356	0.889991	-0.0016518	0.581544	0.854712	0.864617	0.000551511	0.871364
cg13854219	11	85016121	TMEM126B;DLG2	N_Shore	0.0111348	0.0110344	-0.000201948	0.581545	0.0106046	0.0101114	-0.0004903	0.129785
cg01965673	10	95350804	RBP4	Island	0.0152672	0.0152634	0.000166519	0.581546	0.0155998	0.0151197	-0.000690724	0.0175569
cg14051535	5	148165314	NA	NA	0.0331777	0.0325329	0.000643107	0.581547	0.0416743	0.041309	0.00191917	0.149291
cg05844331	1	3162544	PRDM16;PRDM16	NA	0.837751	0.840676	0.0012506	0.581548	0.828986	0.832735	0.00150906	0.549037
cg14576616	11	70194645	SHANK2	NA	0.756801	0.756869	-0.00154387	0.581551	0.768046	0.763398	-0.00484811	0.0833852
cg12633817	6	43255994	SRF	N_Shore	0.899583	0.901284	-0.000692388	0.581551	0.897494	0.896167	-0.00336853	0.00818341
cg20529923	13	113834517	RASA3	S_Shore	0.912093	0.913525	0.000652608	0.581555	0.908787	0.911531	0.0022046	0.0682628
cg24399406	6	2579941	C6orf195;C6orf195	Island	0.00466421	0.00458225	-8.68333e-05	0.581558	0.00516777	0.00477752	-0.000302332	0.0566915
cg26768067	2	233177659	EFHD1	N_Shore	0.952965	0.953941	0.000371476	0.581563	0.953459	0.953472	-0.000564169	0.422535
cg15992563	22	30222053	SFI1;SFI1	Island	0.0208405	0.0203799	-0.000365563	0.581566	0.0220436	0.0199	-0.0019977	0.000876202
cg17994569	17	74001742	DNAH17	NA	0.896227	0.89916	0.000997515	0.581569	0.895985	0.89812	-0.000114546	0.946806
cg02905426	17	78633279	METRNL	S_Shore	0.445129	0.44372	0.00453245	0.58157	0.475722	0.460119	-0.00721495	0.385355
cg18248586	5	31562028	RNASEN;RNASEN	NA	0.956752	0.956003	-0.000495262	0.581579	0.955336	0.955721	0.000345027	0.685527
cg20216030	12	1892206	CACNA2D4	S_Shelf	0.942199	0.942902	-0.000525897	0.581586	0.940869	0.941555	-0.000538827	0.571154
cg23432898	8	22492921	PDLIM2;PDLIM2;PDLIM2;PDLIM2	Island	0.00912906	0.00916394	-0.000116762	0.581587	0.00948441	0.0091697	-0.000461718	0.0357681
cg14673904	7	4839954	RADIL	N_Shore	0.953978	0.954098	-0.000480738	0.58159	0.951182	0.953048	0.00109342	0.220163
cg01165997	3	109790841	DZIP3;KIAA1524	N_Shore	0.00742099	0.00731389	-9.81507e-05	0.581593	0.00778244	0.00707902	-0.000586436	0.00280649
cg18385501	6	4897523	CDYL;CDYL;CDYL;CDYL	NA	0.969476	0.969336	-0.000361658	0.581594	0.96863	0.969202	0.000319969	0.595713
cg23507131	12	120944317	BCL7A;BCL7A;BCL7A;BCL7A	NA	0.010051	0.00966425	-0.00020359	0.581595	0.0109932	0.00972514	-0.000953231	0.0400722
cg18098065	11	62251625	TTC9C;HNRNPUL2	Island	0.0297357	0.0296443	-0.000305276	0.581598	0.0301097	0.0287505	-0.000792938	0.146539
cg25521086	12	4628685	NDUFA9	Island	0.00997492	0.0100922	0.000125312	0.581602	0.0103428	0.00997983	-0.000327217	0.143568
cg13182161	7	279356	NA	N_Shelf	0.954968	0.954698	-0.000430706	0.581603	0.954511	0.953893	-6.00166e-05	0.940081
cg26264232	12	1819764	CACNA2D4	NA	0.0785906	0.07639	0.0010886	0.581604	0.0925939	0.0876929	-0.00129783	0.551474
cg13908988	1	179148910	KIAA1614	Island	0.0183066	0.0185692	0.000260747	0.581605	0.0190894	0.0175884	-0.00147793	0.000940659
cg02362409	12	50845111	NA	NA	0.927423	0.926919	-0.000785682	0.58161	0.92198	0.924329	0.00228954	0.140954
cg08450168	20	25529368	NA	N_Shore	0.922603	0.924004	0.000552878	0.581616	0.92419	0.923279	-0.00120006	0.232907
cg11624060	6	30727169	C6orf136;C6orf136;C6orf136	S_Shelf	0.955167	0.956152	0.000700891	0.581624	0.958067	0.959561	0.00122164	0.0945684
cg03593014	8	65661091	NA	N_Shore	0.0356231	0.0356405	0.000378987	0.581624	0.0400516	0.0399634	0.000438033	0.568232
cg16460816	11	116168313	APOA5;APOA5;APOA5;APOA5	S_Shore	0.84813	0.852322	0.00118686	0.581626	0.833533	0.839232	0.00225742	0.322738
cg01595804	6	29080356	ZNF311	NA	0.984976	0.984933	-0.00017736	0.581627	0.984432	0.984431	9.16171e-05	0.777776
cg12491659	11	66255535	NA	S_Shelf	0.956106	0.956436	0.000479124	0.581641	0.955435	0.956026	0.000687806	0.454676
cg06967828	4	82740644	NA	NA	0.956856	0.955835	-0.000688935	0.581646	0.954268	0.955098	0.000888692	0.470308
cg20482698	7	41841638	NA	NA	0.908219	0.911155	0.000793005	0.581647	0.90077	0.905639	0.00297704	0.0590673
cg12728461	17	75775822	CARD14;CARD14	N_Shelf	0.739634	0.745419	-0.00265566	0.58165	0.707272	0.712255	-0.00398273	0.423162
cg05395523	1	3359970	ARHGEF16	N_Shore	0.882184	0.882633	-0.000783167	0.581651	0.879746	0.880212	-0.000353357	0.813489
cg19240569	10	3139852	PFKP	S_Shore	0.736255	0.741391	-0.00311103	0.581653	0.701717	0.709373	-0.0011735	0.836836
cg24953321	1	153385607	NA	NA	0.981349	0.981637	0.000190068	0.581654	0.980901	0.981332	0.000352794	0.324192
cg18833133	1	212229477	PROX1	S_Shore	0.0139521	0.0137293	-0.00024524	0.581658	0.0147522	0.0135875	-0.000879286	0.0252445
cg27224642	10	114708406	TCF7L2;TCF7L2;TCF7L2;TCF7L2;TCF7L2;TCF7L2	NA	0.929678	0.929051	-0.00114486	0.58166	0.927593	0.928389	0.00057536	0.786608
cg23329015	6	33247788	COL11A2;COL11A2;COL11A2	NA	0.963253	0.963907	0.000377602	0.581665	0.961464	0.962416	0.000502757	0.497342
cg16011217	22	25213640	SRRD	S_Shelf	0.979143	0.979072	-0.000241743	0.581666	0.978308	0.978794	0.000394038	0.40243
cg10310700	8	142259822	DENND3	NA	0.974575	0.974091	-0.000347798	0.581667	0.973804	0.974271	0.000553954	0.372524
cg07998216	4	17123089	QDPR	S_Shore	0.0139495	0.0140902	-0.000330857	0.581669	0.0162066	0.0145353	-0.00196111	0.00111506
cg22680536	4	636293	PDE6B;PDE6B;PDE6B	N_Shore	0.969313	0.968488	-0.000498466	0.581671	0.966943	0.967871	0.00132669	0.166603
cg08838158	21	36992693	SIM2;SIM2	Island	0.00652696	0.00645113	-0.000105135	0.581678	0.00675548	0.0063245	-0.000456625	0.00361742
cg07739803	2	84987392	NA	S_Shore	0.00942383	0.00908815	-0.000283943	0.581681	0.0097065	0.00927962	-0.000244146	0.680054
cg25365050	2	9828575	NA	NA	0.936479	0.93729	-0.00079483	0.581681	0.932244	0.934527	0.000515675	0.733971
cg24990400	5	43054039	NA	Island	0.0111323	0.0110557	-0.000135091	0.581682	0.0167485	0.0159374	-0.000470974	0.34043
cg07571022	4	140437125	NDUFC1	S_Shore	0.947948	0.949109	0.000517714	0.581683	0.947547	0.947434	-0.000296297	0.739926
cg02144516	17	77126804	C17orf70;C17orf70	N_Shelf	0.960041	0.960253	0.000328657	0.581684	0.960329	0.959938	-0.00042274	0.507626
cg07125256	2	159021394	PKP4;CCDC148;PKP4;CCDC148;CCDC148;CCDC148	N_Shore	0.0161775	0.0162752	-0.000170628	0.581687	0.0164547	0.0164005	-0.00034328	0.266238
cg16682721	14	104747953	BRF1;BRF1	NA	0.98151	0.981858	0.000252279	0.58169	0.980687	0.981292	0.000612457	0.171402
cg07513657	8	27402525	NA	N_Shelf	0.157442	0.14958	-0.00278588	0.581691	0.183435	0.167364	-0.0078186	0.129458
cg23347799	12	70633319	TPH2	NA	0.923741	0.92464	-0.000677493	0.581698	0.922932	0.924763	0.000231427	0.844576
cg12844895	1	17466627	PADI3	NA	0.878856	0.882197	0.00102234	0.581703	0.870004	0.873716	0.000432445	0.826264
cg14014936	19	55073043	AKT1S1;AKT1S1;TBC1D17;AKT1S1;TBC1D17	Island	0.0102328	0.0102983	-0.000124986	0.581712	0.0106456	0.0103125	-0.000364369	0.119439
cg04754605	10	114028989	NA	NA	0.936092	0.934386	-0.00100069	0.581714	0.937674	0.939078	0.00187032	0.292841
cg02828993	7	100610097	C7orf52;C7orf52	Island	0.0279437	0.0281023	0.000242809	0.581721	0.0277566	0.028531	0.000638564	0.123208
cg18566911	8	141639694	EIF2C2;EIF2C2	NA	0.977356	0.977647	0.000247854	0.581727	0.976425	0.977093	0.000596647	0.191172
cg03537301	13	110860792	NA	Island	0.931378	0.933532	0.000945006	0.581727	0.926804	0.928929	-0.000135606	0.937119
cg27308576	14	92743545	C14orf142;UBR7;UBR7	Island	0.0143112	0.0145933	0.000153917	0.581727	0.0145115	0.0140111	-0.000506752	0.0679888
cg01815679	22	43977813	C22orf9;C22orf9	S_Shore	0.94993	0.950599	0.000582097	0.581728	0.946725	0.947556	0.0011716	0.311557
cg10914899	16	4464224	NMRAL1;HMOX2	Island	0.00937165	0.00926361	-0.00013507	0.581731	0.00926576	0.0087394	-0.000535677	0.0163503
cg20979099	6	31962499	EHMT2;EHMT2	N_Shelf	0.984692	0.984636	-0.000186093	0.581732	0.98383	0.984479	0.000553343	0.122759
cg17769238	12	37587011	CPNE8	S_Shore	0.00658579	0.00671895	9.10885e-05	0.581736	0.00728041	0.00670939	-0.000560439	0.00355828
cg10659652	6	7052951	RREB1;RREB1;RREB1;RREB1;RREB1	Island	0.00429001	0.00420936	-5.34741e-05	0.581738	0.00439581	0.00418316	-0.000146263	0.162012
cg00524289	11	1038635	NA	NA	0.926824	0.929324	0.00194692	0.581739	0.92712	0.929958	0.0020108	0.617313
cg15891644	9	117955653	PAPPA	N_Shore	0.0397762	0.0391877	-0.000497844	0.581743	0.0395916	0.038175	-0.00134589	0.157748
cg03770187	19	50972624	DMPK;DMPK;DMPK;DMPK	Island	0.9785	0.97885	0.000172916	0.581747	0.978432	0.978509	-7.46578e-05	0.812624
cg12227907	6	114997967	NA	NA	0.905793	0.904912	-0.00117053	0.58175	0.902937	0.901255	-0.00194339	0.382074
cg06146977	14	49156852	MGAT2;RPL36AL	Island	0.00483817	0.00482395	-7.44259e-05	0.581752	0.0051841	0.00471412	-0.000432272	0.00175402
cg22039287	7	1959994	MAD1L1;MAD1L1;MAD1L1	S_Shore	0.933409	0.93487	0.000569005	0.581755	0.933622	0.932345	-0.00207426	0.0634475
cg26519486	6	31891447	HSPA1A;HSPA1L;HSPA1A	Island	0.0066782	0.00687571	9.92749e-05	0.581756	0.0071032	0.00682097	-0.000370645	0.074007
cg13322175	19	6376576	KHSRP	Island	0.021607	0.0220801	0.000269779	0.581757	0.0222232	0.0223795	0.000369374	0.406942
cg20756245	12	113619459	NA	N_Shore	0.213935	0.214997	0.00225293	0.58176	0.231577	0.223351	-0.00341615	0.405785
cg03556944	3	12304101	PPARG;PPARG;PPARG	Island	0.0387928	0.039037	0.000374645	0.581766	0.0392686	0.0391468	6.77228e-05	0.915667
cg10821050	19	43701863	RYR1;RYR1	Island	0.82302	0.82453	-0.00363072	0.581767	0.800967	0.805697	-0.000986096	0.883079
cg24651215	6	31619342	BAT1;BAT1	S_Shore	0.942861	0.94073	-0.00089746	0.581769	0.939919	0.940916	0.0021273	0.219998
cg21285383	12	21819240	KCNJ8	NA	0.00383433	0.00378269	-6.08434e-05	0.58177	0.00402595	0.00368631	-0.000337303	0.00365509
cg20162159	13	111683587	NA	NA	0.974639	0.975631	0.000729317	0.581772	0.974855	0.974982	-0.000123245	0.92648
cg05666828	2	11714425	NA	Island	0.573566	0.575777	-0.00220864	0.581774	0.557451	0.560801	-0.00266292	0.528837
cg19135690	5	12481757	NA	NA	0.00638575	0.00684248	0.000149553	0.581775	0.00686032	0.0068696	-0.000142172	0.555929
cg15813095	14	64241562	PLEKHG3	Island	0.0126421	0.0124992	-0.000154912	0.581776	0.012298	0.0120319	-0.000199975	0.437824
cg20399011	3	57653977	FAM116A	Island	0.00479412	0.00477375	-7.11379e-05	0.581776	0.00515653	0.00481251	-0.000383422	0.00448458
cg21705505	6	32917241	PSMB8;PSMB8	N_Shelf	0.953797	0.954399	0.0014903	0.581779	0.954425	0.954242	0.0005915	0.825975
cg15516052	10	5910962	NA	NA	0.905171	0.905836	-0.00127649	0.581792	0.895646	0.899513	0.00133718	0.549264
cg25025399	12	70120105	LGR5;LGR5	Island	0.0305148	0.0308657	0.00031481	0.581793	0.031759	0.0315687	0.000371465	0.545696
cg07824544	3	161085204	SCHIP1	NA	0.947278	0.947865	0.000446413	0.581794	0.94541	0.944915	-0.000104642	0.905612
cg21754854	2	26423287	GPR113;SELI	S_Shore	0.00681411	0.00681813	-0.000115181	0.581794	0.00756999	0.00692086	-0.00058909	0.00612053
cg03077730	8	60192468	TOX	N_Shore	0.299386	0.289398	-0.00321617	0.5818	0.331318	0.318064	-0.00478458	0.401521
cg10896594	6	27769545	NA	NA	0.0731836	0.0718398	-0.00115723	0.581803	0.0755771	0.0738217	-0.00128447	0.552824
cg15153976	1	244005076	SMYD3;SMYD3	NA	0.916874	0.914419	-0.00148976	0.581805	0.918734	0.914611	-0.00173779	0.508082
cg04796828	4	125851988	ANKRD50;ANKRD50	N_Shore	0.00764787	0.00774133	0.000148975	0.581811	0.00795048	0.007515	-0.00023849	0.348756
cg01966465	2	238569054	UBE2F	NA	0.921033	0.91841	-0.00156224	0.581813	0.918002	0.918895	0.0037414	0.192198
cg25217535	19	17266195	ABHD8	Island	0.984831	0.986384	0.000295962	0.581824	0.983971	0.985841	0.000546646	0.356003
cg08804537	3	52005028	RPL29	Island	0.00845534	0.00862671	0.000144117	0.581828	0.0100336	0.00923421	-0.000638225	0.0624052
cg05812697	7	41891929	NA	NA	0.968705	0.969902	0.000638733	0.581833	0.970048	0.969145	-0.00121842	0.314181
cg06195379	21	36870579	CLDN14;CLDN14	NA	0.958768	0.957366	-0.000755373	0.581835	0.956738	0.958277	0.0017207	0.184134
cg10499901	17	45992857	CACNA1G;CACNA1G;CACNA1G;CACNA1G;CACNA1G;CACNA1G;CACNA1G;CACNA1G;CACNA1G;CACNA1G;CACNA1G;CACNA1G;CACNA1G;CACNA1G;CACNA1G	Island	0.0069212	0.00677081	-8.97716e-05	0.581837	0.00686421	0.00658648	-0.000171225	0.285072
cg11119760	2	70271628	C2orf42;C2orf42	Island	0.0120784	0.0123367	0.000142796	0.581837	0.0124732	0.0118055	-0.000846568	0.00124928
cg05362517	19	19292446	KIAA0892;SF4	Island	0.00436656	0.00427656	-8.09689e-05	0.581838	0.00461046	0.00431902	-0.000222443	0.10815
cg06866187	21	33560738	IL10RB	Island	0.00669075	0.00681596	8.69803e-05	0.581843	0.00727077	0.00691567	-0.000284431	0.0736668
cg17648210	16	56328696	KATNB1	S_Shore	0.790929	0.788113	-0.00173935	0.581844	0.791553	0.789539	-0.000888596	0.762951
cg26505319	17	69867758	BTBD17	Island	0.965955	0.966442	-0.000371148	0.581845	0.965277	0.966248	0.000240836	0.721219
cg18440230	12	32011370	C12orf35	NA	0.957601	0.955861	-0.000842351	0.581847	0.956376	0.955907	-7.21634e-05	0.960139
cg16097041	11	74120548	CHRDL2	S_Shore	0.379154	0.3802	0.00269719	0.581848	0.397347	0.399514	0.00448029	0.36765
cg20506085	19	48950956	C19orf61;C19orf61	Island	0.00375932	0.00340992	-0.000117232	0.581858	0.00416829	0.0034372	-0.000463178	0.108896
cg06999891	6	44805395	NA	S_Shelf	0.972315	0.971125	-0.000584117	0.581861	0.971	0.972007	0.00153568	0.132013
cg03872724	15	86600530	NTRK3;NTRK3;NTRK3;NTRK3;NTRK3;NTRK3	Island	0.00998636	0.00992688	-0.000102191	0.581869	0.0100262	0.00984038	-0.000182013	0.352606
cg04476764	16	87899035	ANKRD11	Island	0.978152	0.977589	-0.000209274	0.581871	0.977684	0.977675	0.00018091	0.634087
cg20712860	11	44928178	TP53I11;TP53I11	Island	0.0131076	0.0129575	-0.000161438	0.581875	0.0134223	0.0129762	-0.000364458	0.243363
cg19987129	11	2866285	SLC22A18AS	S_Shelf	0.00821116	0.00815557	-0.000102354	0.58188	0.00843536	0.0082475	-0.000229713	0.215929
cg11361827	8	35521284	UNC5D	NA	0.863123	0.864101	-0.00143367	0.581882	0.856507	0.858498	-0.00010655	0.96685
cg07157571	8	565774	NA	NA	0.959684	0.959856	-0.000497326	0.581886	0.958645	0.95962	0.000632282	0.460213
cg01684586	12	3145160	TSPAN9;TSPAN9	NA	0.952436	0.949089	-0.00126699	0.581894	0.949101	0.949709	0.00211163	0.310624
cg09850764	11	123029843	SCN3B;SCN3B;SCN3B	N_Shore	0.0627711	0.062537	-0.000728087	0.581895	0.0699769	0.0675904	0.000831542	0.574461
cg08000118	3	72704700	NA	NA	0.935223	0.9357	-0.000896154	0.581899	0.935015	0.934789	-0.00217709	0.194604
cg22424782	17	78478187	TBCD	N_Shore	0.956088	0.957344	0.000463907	0.581911	0.954658	0.955599	-0.000111558	0.89822
cg17848763	7	86687123	C7orf23	Island	0.0176479	0.0184692	0.000232965	0.581912	0.0186386	0.0176697	-0.00119136	0.00735306
cg02115559	11	76058813	LRRC32;LRRC32	N_Shore	0.4415	0.441204	-0.00180715	0.581919	0.44496	0.446755	-0.0012269	0.715633
cg02408311	19	46490174	HNRNPUL1;HNRNPUL1	NA	0.974027	0.97484	0.00027653	0.58193	0.972959	0.973829	0.000553342	0.264345
cg23696712	2	236700234	NA	S_Shelf	0.970421	0.970251	-0.000317639	0.58193	0.971842	0.970875	-0.00123608	0.01847
cg09936907	21	44635977	TRPM2	Island	0.771413	0.775379	0.0018074	0.581931	0.769272	0.771571	6.28081e-05	0.985237
cg10926700	2	96887559	ANKRD39	Island	0.0644968	0.0622114	0.00078572	0.581932	0.066235	0.0632241	-0.00046634	0.752784
cg24336989	19	43446566	SPINT2;SPINT2	N_Shore	0.00766333	0.00750021	-0.000105752	0.581934	0.00805813	0.00741377	-0.000346709	0.0613495
cg22993878	2	120692505	NA	NA	0.972495	0.972507	-0.000266469	0.581937	0.971752	0.972366	0.000432248	0.385433
cg03278866	3	154035779	P2RY1;P2RY1	Island	0.00742757	0.00725763	-0.000127421	0.581939	0.00901302	0.00861159	-0.000185561	0.509033
cg19575132	10	10791948	NA	NA	0.973192	0.97255	-0.000408141	0.581941	0.972162	0.972059	2.61091e-05	0.974027
cg27391564	19	14772751	OR7C1	NA	0.896849	0.897689	0.00102162	0.581943	0.895747	0.895453	-0.000478464	0.790741
cg27506280	15	38889666	ZFYVE19	S_Shelf	0.945124	0.943916	-0.000708592	0.581945	0.945499	0.943963	-0.00136891	0.306532
cg07325539	2	207738918	KLF7	N_Shore	0.119194	0.117817	0.00141957	0.581946	0.113216	0.115339	0.00383236	0.126917
cg15047223	17	77134086	NA	S_Shelf	0.96952	0.969444	-0.00033936	0.581951	0.969215	0.969865	0.000327408	0.563641
cg13932089	1	10923625	NA	NA	0.961217	0.961259	-0.000436418	0.581953	0.961462	0.962882	0.000875235	0.254222
cg27366617	17	71011512	CASKIN2;CASKIN2	N_Shore	0.804636	0.808412	0.0018326	0.58196	0.80348	0.807883	0.00263564	0.45268
cg24436462	6	161691126	PARK2;PARK2;PARK2	NA	0.973032	0.972509	-0.000554694	0.581961	0.972177	0.971879	-0.000551447	0.561835
cg08062387	1	166462022	SFT2D2	Island	0.0247469	0.0243122	-0.000302396	0.581965	0.0252299	0.0239673	-0.00159375	0.00307054
cg01571560	16	30317409	ZNF48	N_Shore	0.766781	0.769643	0.0017531	0.581979	0.773331	0.768139	-0.00567307	0.0629283
cg09579536	4	53939013	FIP1L1;FIP1L1;FIP1L1	Island	0.32451	0.328103	0.00241218	0.581983	0.326973	0.322536	-0.00553624	0.227813
cg19647607	17	70100688	CD300LD;C17orf77	NA	0.733661	0.730923	-0.00142298	0.581985	0.742526	0.737178	-0.00467756	0.0681124
cg08120644	16	4261434	TFAP4	Island	0.0351578	0.0356653	0.000337202	0.581988	0.0355185	0.0342079	-0.00133752	0.0157786
cg09014858	7	150411019	TMUB1;TMUB1;TMUB1	Island	0.029725	0.0294008	-0.000605735	0.581993	0.0342014	0.0302123	-0.00394758	0.00137933
cg10133462	14	38714127	PNN	Island	0.0334057	0.0327015	0.000495059	0.581996	0.0375971	0.0335706	-0.00293917	0.00537868
cg12927358	1	10460426	PEX14	S_Shelf	0.972171	0.973367	0.00128185	0.581997	0.971321	0.973121	0.00174588	0.438461
cg25770397	22	49524848	ACR	NA	0.958145	0.958936	-0.000464209	0.581999	0.958221	0.959556	0.000309503	0.698302
cg08070756	11	34416683	CAT	N_Shore	0.0101119	0.0105481	0.000266938	0.582	0.0105567	0.0102977	-0.000233257	0.605156
cg10678630	11	36134275	LDLRAD3	NA	0.907426	0.908753	-0.00111433	0.582005	0.903789	0.902802	-0.00363327	0.0992471
cg13528831	19	11311261	RAB3D;RAB3D	Island	0.00322688	0.00300279	-8.50439e-05	0.582018	0.00363878	0.00291432	-0.000526986	0.122869
cg24917641	11	73168122	NA	N_Shore	0.113086	0.111963	-0.0010842	0.582021	0.110317	0.11137	0.00406906	0.0432472
cg22954052	12	381623	CCDC77;CCDC77;CCDC77;CCDC77	S_Shore	0.00444418	0.00442907	-8.10239e-05	0.582027	0.00482053	0.00431497	-0.000479223	0.00173152
cg05680111	19	5574257	SAFB2;SAFB	Island	0.0104171	0.0107825	0.000162875	0.582029	0.0107389	0.0104382	-0.000395834	0.158696
cg06432875	17	54786778	YPEL2	NA	0.898464	0.900754	-0.00125506	0.582042	0.888903	0.895339	0.00193151	0.428617
cg07015608	1	32473456	MTMR9L	NA	0.981872	0.98162	-0.000243637	0.582042	0.981146	0.981615	0.000328869	0.462067
cg14741366	14	58725064	DAAM1	Island	0.13305	0.12927	-0.000907875	0.582048	0.138761	0.131728	-0.00453595	0.00572916
cg12481912	12	3180530	TSPAN9;TSPAN9	Island	0.342935	0.344179	0.00372585	0.582054	0.379418	0.36878	-0.00382143	0.551968
cg02965699	15	39008011	DLL4	Island	0.00749975	0.00741369	-9.06871e-05	0.582061	0.00803758	0.00742533	-0.000537231	0.00276883
cg26477746	16	54070518	MMP2	N_Shore	0.00437633	0.00409357	-0.000113648	0.582064	0.00477625	0.00419177	-0.000363419	0.268642
cg22714290	8	1045039	NA	S_Shelf	0.966654	0.966436	-0.000435197	0.582069	0.965147	0.965299	7.2448e-05	0.926687
cg27027478	16	30999203	ZNF646	Island	0.963653	0.963486	0.000314534	0.582069	0.961911	0.963104	0.00193868	0.00154152
cg06676920	16	26125176	NA	NA	0.867641	0.868267	-0.00104053	0.582075	0.862973	0.862849	-0.00215875	0.285219
cg27589744	12	32800228	YARS2	Island	0.0141657	0.0133778	-0.00101437	0.58208	NA	NA	NA	NA
cg02280200	10	128884422	DOCK1;FAM196A	Island	0.00585169	0.00607781	0.000386581	0.582081	0.00570815	0.00466776	-0.000752813	0.0424072
cg18946117	2	2560564	NA	NA	0.846756	0.846311	-0.00224295	0.582084	0.830057	0.837647	0.00363026	0.395967
cg15281774	13	20770515	NA	Island	0.00893071	0.00915137	9.0902e-05	0.582086	0.00914678	0.00923692	9.83908e-05	0.570856
cg20861314	11	71823339	CLPB	S_Shore	0.00342111	0.0033494	-5.24516e-05	0.582093	0.00382937	0.00356036	-0.000219487	0.039146
cg11877251	1	109827165	ATXN7L2	N_Shore	0.174874	0.174807	0.00147124	0.582093	0.173927	0.173946	0.00131419	0.634962
cg10497569	16	65529514	CES2;CES2	S_Shelf	0.958848	0.959163	-0.000403659	0.582099	0.959624	0.960361	-0.00033647	0.631262
cg13165472	10	95748127	PLCE1	S_Shelf	0.970599	0.969793	-0.000389624	0.582099	0.969375	0.969136	-1.86236e-05	0.978268
cg25732104	8	21827204	DOK2	S_Shore	0.368526	0.3683	0.00436049	0.582102	0.405136	0.391994	-0.00550189	0.484435
cg26483075	2	237288642	NA	NA	0.282403	0.279242	0.00427419	0.582105	0.331613	0.318828	-0.00204609	0.794459
cg05372113	4	14985217	C1QTNF7;C1QTNF7	NA	0.965896	0.966329	0.000454691	0.582105	0.964905	0.964837	-7.93109e-06	0.992458
cg08918845	17	875473	ABR;ABR;ABR	S_Shelf	0.979731	0.979328	-0.000229172	0.582111	0.979091	0.979851	0.00083114	0.0397537
cg23318713	12	38714029	SLC2A13	NA	0.965069	0.963265	-0.000720228	0.582111	0.96315	0.962427	2.48364e-05	0.986011
cg19819203	1	109385970	WDR47;WDR47;WDR47	Island	0.0134111	0.0132454	-0.000178104	0.582111	0.0141146	0.0134057	-0.000645264	0.0585568
cg24039394	9	139467835	NELF;NELF;NELF;NELF	Island	0.578707	0.582524	0.00151029	0.582118	0.570931	0.573413	-0.000361718	0.897772
cg04840339	17	77130646	C17orf70;C17orf70	S_Shore	0.0143675	0.0142384	-0.000179297	0.582118	0.0150488	0.0146347	-0.000359659	0.297225
cg02804240	2	1806742	MYT1L	NA	0.93905	0.940256	0.000713007	0.582119	0.933754	0.936867	0.00252907	0.0562637
cg21827384	1	44172079	ARTN;ARTN;ARTN;ARTN;ARTN;ARTN	Island	0.0896788	0.0900679	0.00111445	0.582126	0.086212	0.0888941	0.00288271	0.120961
cg16874347	18	5285805	ZFP161;ZFP161;ZFP161	Island	0.0083097	0.00942138	0.00080961	0.582128	0.00815718	0.00940633	0.00105437	0.475101
cg06528737	3	53170188	PRKCD;PRKCD	Island	0.0125224	0.0128265	0.000136817	0.582133	0.0126791	0.0126543	-0.000116835	0.640163
cg22530232	8	144574564	NA	Island	0.145318	0.143958	-0.00235075	0.582141	0.158726	0.158035	0.00133665	0.762239
cg20476021	10	131576093	EBF3	N_Shore	0.972789	0.971767	-0.000490318	0.582145	0.971264	0.971054	0.000234937	0.803685
cg00221993	21	42399731	UMODL1;UMODL1;C21orf128	Island	0.849356	0.853205	0.00294232	0.582146	0.838418	0.844152	0.00377195	0.508361
cg01048349	8	144617500	ZC3H3	NA	0.967628	0.967864	0.000255131	0.582149	0.96768	0.967592	-0.000232894	0.608935
cg04975834	19	46492929	HNRNPUL1;HNRNPUL1	NA	0.00785718	0.00787153	-0.000177333	0.58215	0.00878014	0.00773008	-0.00103907	0.001259
cg10076071	18	33400589	BRUNOL4;BRUNOL4;BRUNOL4;BRUNOL4	Island	0.01117	0.0110764	-0.000152539	0.582156	0.0117465	0.0107238	-0.000927448	0.00255015
cg27083429	18	55718251	PMAIP1;PMAIP1	Island	0.0106096	0.01042	-0.000156726	0.582158	0.0108378	0.010542	-0.000288668	0.300415
cg20678442	18	55514896	CCBE1	Island	0.00907394	0.009056	-0.000140371	0.582161	0.0093706	0.00914828	-0.000283401	0.232631
cg17017335	3	196357738	C3orf21	NA	0.885705	0.885518	-0.00127011	0.582162	0.894	0.894514	0.000189062	0.931091
cg02814719	1	26631258	DHDDS;DHDDS	Island	0.00864231	0.00877277	-0.000100822	0.582164	0.00885195	0.00870184	-0.000200112	0.277549
cg04156897	5	133464267	NA	NA	0.712121	0.71526	-0.00231461	0.582181	0.693989	0.704181	0.0049831	0.248721
cg21249091	2	238777432	ILKAP	S_Shore	0.360959	0.360861	-0.00258393	0.582189	0.350979	0.356341	0.00329424	0.474681
cg04245097	11	35503801	PAMR1;PAMR1	Island	0.0291907	0.0293031	0.00021319	0.58219	0.0298772	0.029546	-9.01843e-05	0.824243
cg12093371	16	66464874	EDC4	S_Shore	0.00730351	0.00722418	-8.93339e-05	0.582194	0.00738547	0.00704425	-0.000261822	0.102912
cg24376802	6	33483689	KIFC1	N_Shelf	0.973801	0.972699	-0.000488332	0.582197	0.972035	0.971985	1.34155e-05	0.988701
cg16906456	20	44240187	CDH22	Island	0.893976	0.895883	0.00106415	0.582206	0.893172	0.89559	0.0036568	0.0494472
cg09703910	11	117255383	NA	S_Shelf	0.967173	0.967985	-0.000348306	0.582208	0.96537	0.966201	0.000104306	0.875697
cg02995271	1	44206976	DPH2;DPH2	N_Shore	0.974905	0.973961	-0.000517873	0.582217	0.973316	0.973987	0.000793236	0.399459
cg08057038	14	85158247	FLRT2	NA	0.979113	0.978396	-0.000348269	0.58222	0.978168	0.978095	0.000123899	0.836854
cg26957173	14	54114161	SAMD4A;SAMD4A	NA	0.974777	0.973815	-0.000381444	0.582221	0.973587	0.973805	0.00053214	0.442303
cg08055131	9	135847065	VAV2;VAV2	Island	0.00672316	0.00666502	-8.16874e-05	0.582222	0.0068121	0.0066011	-0.000161364	0.276819
cg04337358	2	234020317	DGKD;DGKD	NA	0.970453	0.971248	0.000337317	0.582224	0.969896	0.971093	0.000814479	0.166634
cg24155429	17	95818	RPH3AL	N_Shelf	0.930967	0.931417	-0.00062516	0.582234	0.927454	0.928744	0.000583579	0.629279
cg08193322	6	32920258	PSMB8;PSMB8;PSMB8	S_Shore	0.145959	0.153678	0.00224937	0.582236	0.151307	0.152079	-0.00730911	0.054509
cg04574194	2	220147867	INHA	S_Shelf	0.88061	0.880761	-0.000662063	0.582237	0.87443	0.875026	0.000474107	0.713912
cg01399264	4	24844714	PI4K2B	Island	0.0224758	0.0215126	-0.000351037	0.58224	0.0223215	0.0218413	-0.000693516	0.261547
cg14710040	7	97678937	BHLHA15	N_Shore	0.667312	0.674057	0.00202071	0.582241	0.661575	0.669893	0.00500346	0.172524
cg04875007	17	54604765	PRR11	NA	0.977338	0.977197	-0.000230861	0.582242	0.976361	0.976695	0.000192746	0.664015
cg26838449	11	45667866	NA	NA	0.938859	0.941302	0.000728553	0.582246	0.934987	0.938718	0.0018201	0.193423
cg06527100	22	18384881	ARVCF	S_Shore	0.0364795	0.0373503	0.000382713	0.582249	0.0355769	0.0379245	0.00182683	0.0109602
cg12481786	6	10995658	SYCP2L	S_Shore	0.0158427	0.015386	-0.000252011	0.582264	0.0189995	0.0179604	-0.000665034	0.241342
ch.11.25488742R	3	64522386	ADAMTS9	NA	0.950384	0.950544	0.000542558	0.582266	0.950304	0.951446	0.00141923	0.152257
cg07181328	1	165341518	DUSP27	NA	0.278024	0.27572	0.00376388	0.582273	0.318642	0.306953	-0.00185784	0.781499
cg15775835	17	2443414	PAFAH1B1	Island	0.0245764	0.024909	0.000222847	0.582278	0.025648	0.0250091	3.97471e-05	0.92115
cg24808891	1	23826365	MDS2	NA	0.809539	0.815233	-0.00252047	0.582279	NA	NA	NA	NA
cg07797431	6	106709902	NA	NA	0.972852	0.97329	0.000473483	0.582281	0.973968	0.975089	0.00108574	0.0427547
cg23222057	14	59020237	C14orf149;JKAMP;JKAMP	Island	0.0281297	0.0286712	0.000282452	0.582284	0.0298172	0.0286285	-0.000991953	0.0836875
cg02057943	11	2110567	INS-IGF2;IGF2;IGF2;IGF2	N_Shore	0.533041	0.535477	-0.00181228	0.582286	0.5226	0.523889	-0.00347472	0.29593
cg09834771	6	32276947	NOTCH4	NA	0.913324	0.916574	0.000741852	0.58229	0.912379	0.915008	0.000502416	0.71352
cg06049177	2	69995656	MXD1	Island	0.00546896	0.00539554	-9.67981e-05	0.582293	0.00606525	0.00543253	-0.000565485	0.00291949
cg00634145	3	69565346	NA	NA	0.390217	0.385877	0.00410171	0.582298	0.424956	0.413323	-0.00249804	0.741019
cg03960488	21	46545362	NA	N_Shore	0.0071724	0.00706272	-0.000129245	0.582298	0.00772761	0.00719003	-0.000506794	0.0495251
cg11239749	3	158743798	C3orf55;C3orf55;C3orf55;C3orf55	Island	0.00808407	0.00795902	-0.000119284	0.582299	0.00842699	0.0077795	-0.000527651	0.0347982
cg12089335	11	92288546	NA	Island	0.974801	0.974563	-0.000287171	0.582301	0.974505	0.974345	-0.000212341	0.682233
cg26106921	8	96192974	NA	NA	0.81426	0.827914	0.00297683	0.582303	0.782469	0.797399	0.00409408	0.454483
cg00007898	9	139010009	CLIC3	Island	0.672856	0.680987	0.00202224	0.582304	0.646079	0.65017	-0.00161749	0.685366
cg25945303	12	52691646	HOXC8	N_Shelf	0.0548687	0.05659	0.00068661	0.582305	0.0553255	0.0548257	-0.00132884	0.307115
cg09302903	21	44375947	NA	N_Shore	0.956277	0.956681	0.000367691	0.582305	0.95572	0.955513	-0.000358046	0.603613
cg08335583	8	123862908	ZHX2	Island	0.0139757	0.0133942	-0.00022828	0.582307	0.0147063	0.0138139	-0.000593265	0.170988
cg22260952	8	109212864	NA	NA	0.971691	0.971909	-0.000322524	0.582309	0.970901	0.971949	0.000353217	0.549611
cg13244000	18	6910624	NA	Island	0.943959	0.945519	0.00170945	0.582313	0.943427	0.943456	-0.000465611	0.872988
cg17102627	15	65264780	SMAD3;SMAD3;SMAD3;SMAD3	NA	0.933714	0.934326	-0.000588449	0.582317	0.931601	0.932692	0.000211318	0.841745
cg02740950	12	109325985	ANAPC7;ANAPC7	S_Shore	0.0141648	0.0149924	0.000328638	0.582321	0.0169421	0.0154734	-0.0016044	0.0111339
cg08581040	4	8280953	SH3TC1	NA	0.687042	0.689322	-0.0028923	0.582323	0.654124	0.663942	0.00172541	0.747561
cg02806927	1	109837728	CYB561D1;CYB561D1;CYB561D1;CYB561D1;CYB561D1	N_Shore	0.815626	0.817748	-0.00205594	0.582324	0.789553	0.796245	0.000377557	0.923125
cg21054842	1	3450327	MEGF6	S_Shore	0.924986	0.926019	-0.000806685	0.582325	0.919973	0.922401	0.00103935	0.495026
cg23360000	17	7733399	CHD3;CHD3;CHD3	S_Shelf	0.0312981	0.0307015	-0.000637283	0.58233	0.0262426	0.0255999	-0.000697885	0.20109
cg24202922	1	19451149	MRTO4;KIAA0090	Island	0.0171968	0.0172483	-0.000255441	0.58233	0.0192875	0.017788	-0.00166154	0.00158807
cg14299115	12	108803138	GLTP	Island	0.0222045	0.0221845	-0.000292349	0.582331	0.0207407	0.0217221	0.00108358	0.0361891
cg19327341	5	142555315	ARHGAP26;ARHGAP26	NA	0.114616	0.111322	0.00237592	0.582333	0.132007	0.12632	0.00244492	0.559232
cg21008784	15	76420717	CRABP1	Island	0.0585585	0.0583218	-0.00062241	0.582339	0.0598771	0.061014	0.00122828	0.322164
cg02973263	1	25717259	NA	NA	0.980362	0.981028	0.000238436	0.582344	0.980811	0.981119	-7.40084e-05	0.860295
cg01260820	22	49370762	NA	S_Shelf	0.92497	0.925587	-0.000575328	0.582348	0.922688	0.922634	-0.00138418	0.233569
cg02130894	8	120917329	DSCC1	S_Shelf	0.981556	0.98129	-0.000251925	0.582352	0.980729	0.98138	0.000731737	0.119407
cg06067032	19	18826636	UPF1	Island	0.959915	0.959898	-0.000438141	0.582353	0.960344	0.960014	-0.000570592	0.463141
cg25885449	1	1840943	TMEM52	Island	0.0183996	0.01976	0.000387758	0.582358	0.0192469	0.018337	-0.00132194	0.0590211
cg25077823	13	112545325	ATP11A;ATP11A	Island	0.871062	0.873078	-0.00126924	0.582363	0.862048	0.868886	0.00416464	0.0698932
cg07280593	19	7639401	RETN	N_Shore	0.966805	0.965924	-0.000466292	0.582364	0.965149	0.965375	0.000329723	0.714585
cg02530022	17	77602754	GPS1;RFNG;GPS1	Island	0.0129028	0.0129141	-0.000213705	0.582366	0.0138114	0.0129096	-0.00079523	0.0884632
cg24848035	1	119332645	TBX15	N_Shore	0.0225888	0.0231368	0.000176481	0.582367	0.0231309	0.0233381	0.000131158	0.705598
cg08186384	11	1538049	DUSP8;HCCA2	S_Shelf	0.641025	0.64844	0.00209722	0.582369	0.615742	0.62543	0.00413884	0.283878
cg24116317	9	130526341	ZDHHC12	Island	0.0128452	0.0128789	-0.000154276	0.582373	0.0127408	0.0126843	-0.000193611	0.498762
cg03788731	14	100417914	MIR127;MIR433;RTL1	N_Shore	0.970335	0.971025	0.000302756	0.582373	0.970232	0.97033	-0.000118914	0.829881
cg09083958	8	106401171	ZFPM2	Island	0.0173459	0.0177387	0.000180707	0.582374	0.0174962	0.0173585	-7.99775e-05	0.758268
cg14725719	3	10345704	ATP2B2;ATP2B2	Island	0.71063	0.708677	-0.00165566	0.582379	0.712275	0.708586	-0.00351692	0.232836
cg15983585	19	2792332	ZNF555	Island	0.0135699	0.0138238	0.000121286	0.582381	0.0140836	0.0140467	-0.000102492	0.633761
cg20951650	5	208101	PLEKHG4B	NA	0.962214	0.962561	-0.000385672	0.582382	0.9625	0.963152	0.000258142	0.697959
cg06147210	15	39363811	LOC729082	Island	0.0372856	0.0376597	0.000372066	0.582385	0.0373474	0.0373431	0.000900944	0.172293
cg08501815	14	51851550	PTGER2	Island	0.0454208	0.0455526	-0.000389667	0.582385	0.0483499	0.0478961	0.000200326	0.782974
cg05969591	13	99345332	CLYBL	Island	0.0171186	0.0174722	0.000285873	0.582396	0.0197976	0.0191552	4.2424e-06	0.993798
cg26431018	10	620384	DIP2C	Island	0.982602	0.98266	0.000278495	0.582397	0.98244	0.982435	-0.000101799	0.827978
cg17654107	6	32034051	RDBP;SKIV2L;MIR1236	N_Shore	0.602643	0.598461	-0.00184931	0.5824	0.591869	0.593085	0.00227017	0.494578
cg08843513	13	27392177	PDX1;PDX1	Island	0.0126774	0.0131363	0.00019028	0.582407	0.0135758	0.0130486	-0.000829798	0.0213055
cg19848895	2	66521516	MEIS1	NA	0.07096	0.0718743	0.00098587	0.582407	0.0651393	0.0646058	-0.000490106	0.783948
cg16964728	14	88576877	NA	NA	0.00982514	0.0101419	9.96944e-05	0.582408	0.0097392	0.00995752	0.000202647	0.280104
cg13572780	14	103656346	NA	S_Shelf	0.679703	0.68465	-0.00295381	0.58241	0.642949	0.655202	0.00294545	0.589861
cg25310567	1	24507551	NA	NA	0.801757	0.80748	-0.00263986	0.582419	0.761901	0.771501	-0.000454176	0.925352
cg18248022	21	43462080	CRYAA	N_Shore	0.928319	0.929451	-0.000824894	0.582422	0.923023	0.92394	-0.00153193	0.313898
cg00790651	19	49879062	CEACAM19;CEACAM19	NA	0.959929	0.960191	-0.000340148	0.582426	0.959092	0.959879	0.000431053	0.498853
cg03178816	17	38821818	LOC100130581;LOC100130581	NA	0.24804	0.255021	0.00174894	0.582428	0.237481	0.249086	0.00770015	0.0123155
cg10221856	2	190107503	NA	NA	0.953578	0.951841	-0.000903699	0.58243	0.954315	0.95306	-0.000741097	0.636274
cg14345524	2	242221281	THAP4	Island	0.984283	0.985883	0.000327796	0.58243	0.98264	0.985086	0.00104808	0.114674
cg04477404	17	72179790	NA	S_Shore	0.00794074	0.00889694	0.000685225	0.582434	0.00841658	0.0087901	0.00110816	0.366413
cg08360631	11	72753343	ARHGEF17	S_Shore	0.884377	0.88479	-0.000825296	0.582438	0.875677	0.877948	0.000356985	0.818542
cg10796538	1	1140185	TNFRSF4	S_Shore	0.738607	0.741748	0.00132501	0.58244	0.736091	0.741754	0.00372751	0.120768
cg04141648	10	7657643	ITIH5;ITIH5;ITIH5	N_Shore	0.973446	0.972434	-0.000480144	0.582445	0.971709	0.971529	0.000230639	0.791726
cg03011952	11	47154514	ARFGAP2	N_Shore	0.0387036	0.0387782	0.000282332	0.582448	0.0384102	0.038849	0.00059935	0.201074
cg23705989	12	100980091	CCDC53	Island	0.00557308	0.00549559	-8.91905e-05	0.582452	0.00599934	0.00560299	-0.000247067	0.152546
cg02666566	12	107047727	WSCD2;WSCD2	Island	0.031035	0.0308558	-0.000326973	0.582452	0.0300338	0.030165	-7.47271e-05	0.899094
cg07612827	17	46035409	CACNA1G;CACNA1G;CACNA1G;CACNA1G;CACNA1G;CACNA1G;CACNA1G;CACNA1G;CACNA1G;CACNA1G;CACNA1G;CACNA1G;CACNA1G;CACNA1G;CACNA1G	Island	0.922825	0.92456	-0.0011204	0.58246	0.916568	0.919072	-0.000609956	0.779669
cg15516832	21	43937390	RRP1B	N_Shore	0.951808	0.952833	0.000449211	0.58246	0.951926	0.952257	-0.000373062	0.634615
cg01313538	19	15390955	AKAP8L	S_Shore	0.00913121	0.00899991	-0.000125455	0.582461	0.00956872	0.00959155	0.000229484	0.370429
cg12177299	13	20175706	IL17D	Island	0.0154816	0.0156858	0.000138954	0.582465	0.0157162	0.0155514	-0.000357072	0.18572
cg18041815	7	43203962	HECW1	NA	0.975826	0.975778	0.000262543	0.582468	0.975856	0.975362	-0.000350118	0.444389
cg10959820	17	25643466	BLMH	S_Shore	0.0635615	0.0632385	-0.000885821	0.58247	0.0645635	0.0638857	-0.000636828	0.676441
cg19274341	10	31361225	ZNF438;ZNF438;ZNF438;ZNF438;ZNF438;ZNF438;ZNF438	Island	0.00866321	0.00852317	-0.000126111	0.582473	0.00988031	0.00930194	-0.000349168	0.259797
cg26751094	19	1967402	BTBD2	NA	0.831073	0.833794	-0.00221263	0.582473	0.800113	0.802745	-0.00252046	0.539721
cg25131544	9	128716444	RALGPS1	N_Shore	0.125127	0.126645	-0.00107481	0.582473	0.124882	0.126271	0.00223572	0.270214
cg08053432	7	96177185	SHFM1	Island	0.00435229	0.00400321	-0.000113257	0.582473	0.00492502	0.00400819	-0.000651699	0.0596496
cg24206884	5	112656318	MCC;MCC	N_Shore	0.949481	0.947665	-0.00109444	0.582475	0.94305	0.944687	0.0016892	0.424252
cg01910481	22	22911791	SUSD2	Island	0.95635	0.956322	-0.00047771	0.582475	0.954832	0.956386	0.0012194	0.171894
cg11418537	11	107873722	KDELC2	Island	0.0105788	0.0104326	-0.000248181	0.582479	0.0119117	0.0104748	-0.00138446	0.00142531
cg07059784	19	44517990	GMFG	NA	0.233919	0.233981	0.00211591	0.582483	0.251052	0.247169	0.000209978	0.956791
cg09004351	1	52117059	NRD1;NRD1;NRD1;NRD1	Island	0.00574829	0.00562164	-9.25983e-05	0.582491	0.00601832	0.0055002	-0.000403298	0.010704
cg20145149	3	185987273	NA	NA	0.378763	0.375838	0.00443419	0.5825	0.4165	0.403858	-0.00297469	0.708016
cg09804108	5	14726322	FAM105B	NA	0.969284	0.97024	0.00033904	0.582502	0.968978	0.969615	0.000109782	0.861275
cg27637948	2	242259865	ATG4B;ATG4B	NA	0.959674	0.959689	-0.000404916	0.582505	0.959954	0.960194	-0.000114886	0.872404
cg14983936	1	15445637	FHAD1	N_Shore	0.940974	0.944698	0.00131297	0.582519	0.935798	0.940606	0.00211522	0.436743
cg03424304	1	212791869	PTPN14	Island	0.022562	0.0220998	-0.000206389	0.582519	0.0230105	0.0223587	-0.000446924	0.267951
cg04055147	1	1467794	SSU72	S_Shore	0.972997	0.974065	0.000307276	0.582527	0.972812	0.973493	0.00015483	0.770781
ch.3.30723819R	8	106580257	ZFPM2	NA	0.858362	0.864248	0.00164805	0.582527	0.849882	0.853319	-0.000988648	0.747917
cg16738646	15	72805312	CYP1A1	Island	0.0115973	0.0117682	9.94454e-05	0.58253	0.0119033	0.0118463	-3.13484e-05	0.859576
cg11345505	13	111765485	NA	S_Shore	0.0478045	0.0482484	0.000522955	0.58253	0.0514338	0.0504971	-0.00108266	0.262043
cg19569684	1	184916142	PTGS2;PTGS2	Island	0.0118271	0.0124517	0.000192448	0.582534	0.0122937	0.0125204	5.79722e-05	0.878399
cg27449824	19	54346046	PPFIA3	Island	0.0109973	0.010845	-0.000173285	0.582535	0.0112252	0.0103953	-0.000424556	0.179134
cg21752525	22	49311074	TYMP;SCO2;SCO2;TYMP;SCO2;TYMP;SCO2	Island	0.0157517	0.0159507	0.000149206	0.582543	0.0158032	0.0157166	3.07399e-05	0.909111
cg22512531	3	141878461	TRIM42	NA	0.729607	0.734019	0.00221456	0.582549	0.713358	0.719667	0.00383425	0.327319
cg07956515	11	2415310	NA	NA	0.939674	0.941766	0.000506157	0.58255	0.939108	0.939464	-2.20416e-05	0.982322
cg13909585	11	111313314	DIXDC1;DIXDC1	Island	0.0321088	0.0319108	-0.000394018	0.582561	0.0315946	0.0302275	-0.000759961	0.271898
cg00283876	5	16233068	44631	Island	0.0166249	0.0166824	-0.000187154	0.582561	0.0169043	0.0166438	-0.000266865	0.414652
cg21864942	6	46124554	CLIC5	NA	0.969653	0.9687	-0.000507855	0.582561	0.968504	0.967898	-0.000754583	0.361028
cg04352088	17	76586236	CHMP6	N_Shore	0.932917	0.931861	-0.000958065	0.582567	0.926219	0.921927	-0.00357987	0.0715068
cg02067350	7	63286270	NA	N_Shelf	0.847081	0.849888	0.00247157	0.582568	0.84426	0.849563	0.00572906	0.203566
cg23448054	16	3996404	ADCY9	NA	0.985913	0.985592	-0.000150139	0.582569	0.985293	0.985605	0.000259888	0.356668
cg18077387	5	38170711	NA	NA	0.982086	0.982686	0.000232624	0.582575	0.982333	0.982449	-9.79804e-05	0.809637
cg22971029	4	119493461	PRSS12	Island	0.0184682	0.0192122	0.000202381	0.582591	0.0190302	0.0190715	-0.000262255	0.489739
cg04818947	19	57722517	ZNF808	N_Shore	0.0548582	0.0542698	0.000712083	0.582593	0.0563087	0.0542452	-0.00082896	0.540065
cg27146824	4	113654993	NEUROG2	N_Shore	0.00777092	0.00761481	-0.000126672	0.582593	0.00970913	0.00924438	-0.000136153	0.658653
cg09234252	19	53946032	FUT1	Island	0.873988	0.874654	-0.000779126	0.582597	0.872951	0.872953	-0.00130269	0.371672
cg17444595	6	2412819	NA	NA	0.96898	0.967741	-0.000642849	0.582606	0.967676	0.967502	8.27289e-05	0.942031
cg08713722	2	239679695	HDAC4	NA	0.925008	0.925093	-0.000791905	0.582611	0.921621	0.92048	0.000304639	0.842165
cg03794445	20	930831	RSPO4;RSPO4;RSPO4;RSPO4	Island	0.0132617	0.013491	0.000312492	0.582615	0.0156929	0.0152269	-0.000210005	0.739573
cg15470344	2	234043164	DGKD;DGKD	NA	0.922673	0.924432	0.000626037	0.582622	0.921649	0.923474	0.00195777	0.0887576
cg14699734	12	112075307	CCDC42B	Island	0.0172164	0.0163927	-0.000592347	0.582625	0.0258569	0.0250507	0.000485679	0.769614
cg24912902	11	72147199	STARD10	S_Shelf	0.746257	0.749039	0.00116947	0.582627	0.745362	0.743699	-0.00268974	0.267844
cg02466349	7	32496670	LSM5;LSM5;LSM5;LSM5	Island	0.0119673	0.0122293	0.000126212	0.582647	0.0121268	0.0122294	0.000101721	0.660561
cg05145649	7	75352511	RHBDD2;RHBDD2	NA	0.973535	0.97337	-0.000290676	0.582656	0.972908	0.972158	-0.000864334	0.297746
cg03920999	6	83834071	DOPEY1	Island	0.0142363	0.0146976	0.000183347	0.582657	0.0145116	0.0143136	-0.000448173	0.151364
cg17786598	8	67997537	SNORD87;SNHG6	N_Shelf	0.946243	0.946581	-0.000764418	0.582658	0.937887	0.93832	-0.0011869	0.432043
cg09780767	16	4642835	MGRN1;MGRN1;MGRN1;MGRN1	Island	0.974841	0.974954	-0.000270244	0.58266	0.974539	0.974861	5.45181e-05	0.911185
cg01401465	12	113675141	NA	NA	0.894589	0.897235	0.00109224	0.582662	0.899131	0.898563	-0.00275833	0.15541
cg15104723	22	44860673	LOC400931	Island	0.567617	0.572309	-0.00288983	0.582666	0.5415	0.546626	-0.00195689	0.702073
cg22961655	2	192250793	OBFC2A;OBFC2A	N_Shore	0.00467506	0.00461325	-6.04991e-05	0.582667	0.00496078	0.00492712	2.19363e-05	0.918302
cg19629818	13	49600915	NA	N_Shore	0.962241	0.960964	-0.000656863	0.582668	0.962682	0.962539	0.000181126	0.869021
cg07048909	3	16525465	RFTN1	N_Shelf	0.379591	0.369935	-0.00353752	0.582669	0.401049	0.393708	0.00115683	0.860319
cg09856295	3	52679687	PBRM1;PBRM1;PBRM1	NA	0.970159	0.969319	-0.000469154	0.582671	0.968254	0.968932	0.00100068	0.262345
cg02001991	15	19028097	GOLGA8C	NA	0.913725	0.913647	0.00114349	0.582671	0.912464	0.913968	0.00299581	0.170302
cg12926300	9	34950084	KIAA1045	S_Shore	0.96969	0.970093	0.000297066	0.582676	0.969567	0.970489	0.000949032	0.072731
cg22200118	17	24966241	CORO6	N_Shore	0.011088	0.0112155	0.000268593	0.582686	0.0134456	0.0124931	-0.000468257	0.443348
cg18634175	7	128110481	FAM71F2;FAM71F2	NA	0.963004	0.963546	-0.000346326	0.582687	0.963466	0.963887	0.000311202	0.616126
cg02384661	15	72906388	CPLX3	NA	0.844762	0.844947	-0.00160679	0.58269	0.842688	0.839757	-0.00522331	0.0875313
cg02509000	3	47907922	MAP4;MAP4;MAP4;MAP4	NA	0.976024	0.975331	-0.000344364	0.582694	0.974651	0.97519	0.0008323	0.200458
cg22856512	8	110730189	GOLSYN;GOLSYN;GOLSYN;GOLSYN;GOLSYN;GOLSYN;GOLSYN;GOLSYN;GOLSYN;GOLSYN;GOLSYN;GOLSYN;GOLSYN;GOLSYN	S_Shelf	0.896803	0.899039	0.000889829	0.582712	0.898366	0.899912	-0.000304309	0.850518
cg00294267	8	131066854	NA	S_Shore	0.741991	0.743521	-0.00267586	0.582712	0.721607	0.731165	0.00460643	0.349699
cg04016606	1	47947558	NA	Island	0.0178313	0.0180957	0.000296507	0.582712	0.0208569	0.019776	-0.00079009	0.153702
cg14246703	15	38649463	RPUSD2	S_Shore	0.020738	0.0205801	-0.000436659	0.582715	0.0223219	0.0207769	-0.00172568	0.0414145
cg00182758	4	111761414	PITX2;PITX2;PITX2	N_Shore	0.0637796	0.063508	-0.000679818	0.582716	0.059922	0.0590561	-0.00175769	0.125616
cg14609568	2	68400845	CNRIP1;CNRIP1	S_Shore	0.0118031	0.0117784	-0.000295399	0.582717	0.012881	0.0115777	-0.00137382	0.00891007
cg14276794	14	92459644	CHGA	Island	0.012839	0.0129809	0.00020299	0.582717	0.0152887	0.0145547	-0.000433951	0.223282
cg27650434	2	6975841	RNF144A	Island	0.0286821	0.0288588	0.000282388	0.58272	0.0292018	0.0284161	-0.00065021	0.201361
cg05399225	7	6561411	NA	S_Shelf	0.906155	0.90698	-0.00115505	0.582721	0.907692	0.909354	0.000322683	0.881713
cg12375380	4	1980501	WHSC2	Island	0.0650118	0.0617156	-0.000780134	0.582724	0.0655169	0.0614436	-0.00232702	0.0702006
cg00850538	1	159741864	FCGR2A;FCGR2A;FCGR2A;FCGR2A	NA	0.253888	0.251565	0.00321346	0.582726	0.279884	0.272448	0.000246342	0.965663
cg06605704	1	155160416	C1orf92	Island	0.00747323	0.00769873	0.000100055	0.582732	0.0080421	0.00801774	-1.08884e-05	0.949636
cg01286191	11	74912959	GDPD5	N_Shore	0.920679	0.922105	0.000735459	0.582733	0.924772	0.924615	-0.000352145	0.721599
cg00540464	16	70486556	KIAA0174	Island	0.00541281	0.00555029	0.000110489	0.582733	0.00583792	0.0052786	-0.000463235	0.00592315
cg22900224	17	77787347	SLC16A3;SLC16A3;SLC16A3	N_Shore	0.811463	0.813658	-0.00123358	0.582735	0.795987	0.802156	0.00260967	0.264452
cg06908052	2	151854116	NMI	Island	0.00665664	0.00656291	-8.91503e-05	0.582736	0.00685489	0.00636734	-0.000366124	0.0309278
cg06937595	1	227710900	NUP133	Island	0.00374259	0.00372132	-4.87809e-05	0.582738	0.00395148	0.00374435	-0.000165169	0.0740253
cg08242194	5	70919097	MCCC2	Island	0.0179909	0.0184087	0.000250434	0.582742	0.0188272	0.0181948	-0.00031557	0.458748
cg08294590	5	176177166	UNC5A	Island	0.0266131	0.0265503	-0.000237848	0.58275	0.0272209	0.0266978	-0.000458852	0.304335
cg18812579	16	55042678	NUDT21;OGFOD1;NUDT21	Island	0.0342771	0.0338811	-0.000401957	0.582754	0.0359171	0.0346373	-0.00156652	0.0515304
cg22241638	11	2264938	NA	NA	0.227097	0.227367	0.00314426	0.582755	0.257932	0.244975	-0.00616582	0.277816
cg09256448	1	143807180	SEC22B	N_Shore	0.893784	0.89114	-0.00150169	0.582756	0.890834	0.891046	0.00169435	0.51444
cg10144964	1	194845486	KCNT2	S_Shore	0.906939	0.905681	-0.00104502	0.582758	0.909177	0.907495	-0.00222668	0.240428
cg00258445	6	92420575	NA	NA	0.683942	0.683946	-0.00224671	0.582763	0.666977	0.67162	0.00139306	0.748741
cg13376998	12	10767497	CSDA;CSDA	S_Shore	0.00588185	0.00579171	-0.000107259	0.582764	0.00620262	0.00588035	-0.000270665	0.18188
cg17475467	16	15057701	NTAN1	S_Shore	0.0270153	0.0270378	0.000389167	0.582765	0.0280619	0.0278678	-0.000332624	0.648846
cg22534097	7	100011469	LRCH4	S_Shore	0.892616	0.894418	0.000716206	0.582766	0.890409	0.893427	0.00242358	0.0517481
cg19048791	19	41672204	ZNF566;ZNF566;ZNF566;ZNF566	Island	0.00745662	0.00733546	-0.000116399	0.582767	0.0082881	0.00736003	-0.00089081	0.000863608
cg02341670	10	80811538	NA	NA	0.870871	0.873622	-0.001444	0.58277	0.859774	0.862446	-0.00131498	0.622098
cg22727304	11	44424604	NA	NA	0.176116	0.176826	-0.00214934	0.582771	0.153714	0.160773	0.00483519	0.198737
cg13573320	4	187399256	KLKB1	NA	0.931325	0.932329	0.000715209	0.582771	0.931179	0.932296	0.00161522	0.219417
cg06830503	1	3678117	LOC388588	N_Shore	0.856796	0.861892	-0.00173809	0.582777	0.837975	0.843959	-0.00102329	0.773921
cg23677990	19	40146743	ZNF792;ZNF792	Island	0.013821	0.0134669	-0.000212603	0.582778	0.0150264	0.0131193	-0.00161404	0.00015039
cg19986012	14	64416628	NA	Island	0.024139	0.0253664	0.000334206	0.582778	0.0251661	0.0253061	-0.000501359	0.435513
cg06310690	13	111658016	NA	N_Shore	0.776423	0.777025	-0.0021224	0.582779	0.783955	0.788206	0.00242525	0.542122
cg23029292	16	70400279	AP1G1;AP1G1;AP1G1;AP1G1	Island	0.00949772	0.00936265	-0.00013527	0.582779	0.0105405	0.00961161	-0.000780358	0.00309383
cg09269811	7	27248489	EVX1	N_Shore	0.0942124	0.0923296	-0.000884926	0.582779	0.104059	0.102127	-0.000234516	0.899413
cg02973883	22	24107779	LRP5L	NA	0.933151	0.93297	-0.000770179	0.58278	0.927771	0.92781	-0.000881525	0.579321
cg14586887	7	39357184	POU6F2;POU6F2	NA	0.966199	0.965344	-0.000511392	0.582781	0.964057	0.964785	0.000883581	0.309158
cg15400868	2	86108630	POLR1A	NA	0.934471	0.93614	0.000614854	0.582787	0.932317	0.933499	-5.37002e-05	0.961015
cg07344492	6	135092739	NA	NA	0.971096	0.970844	-0.000395149	0.582788	0.97033	0.970573	0.000134201	0.851425
cg18226478	1	224897546	ITPKB	S_Shore	0.344086	0.346349	0.00414963	0.582791	0.38174	0.372663	-0.00241238	0.743561
cg19272592	8	1138282	NA	Island	0.970379	0.971885	-0.000702118	0.582797	0.965927	0.970211	0.00192617	0.163272
cg09596025	8	2078832	MYOM2	NA	0.981266	0.980708	-0.000218384	0.582797	0.980146	0.980561	0.000587435	0.191609
cg05007992	7	98577563	SMURF1;SMURF1	N_Shore	0.716397	0.720088	-0.0036707	0.582798	0.67234	0.681782	-0.000644939	0.927297
cg20630410	2	96316291	SNRNP200	NA	0.931807	0.928321	-0.00125936	0.582798	0.928731	0.929858	0.00262314	0.213605
cg05499890	13	98915059	NA	NA	0.2143	0.211955	0.00275911	0.582801	0.251353	0.242781	-0.00147779	0.771439
cg07589972	2	235568281	SH3BP4	NA	0.782973	0.780387	-0.00329498	0.582803	0.787536	0.782303	-0.00632134	0.283835
cg14224600	11	9342816	NA	Island	0.0180325	0.018055	-0.000272963	0.582817	0.0195644	0.0182816	-0.00128409	0.0105282
cg24406344	18	19849159	TTC39C;TTC39C;TTC39C	Island	0.0105253	0.0103656	-0.000121376	0.582818	0.0106589	0.0106596	-2.8929e-05	0.904361
cg20688757	12	4251133	NA	Island	0.0168187	0.0170247	0.000296542	0.582829	0.0177512	0.0169944	-0.000602035	0.291551
cg01503740	19	40693248	DMKN;DMKN;DMKN;DMKN;DMKN;DMKN;DMKN;DMKN	NA	0.0641739	0.0647876	0.000626092	0.582831	0.0650477	0.0647353	0.00229873	0.0410833
cg12182183	17	7082285	PHF23	Island	0.0258482	0.0266672	0.000344949	0.582843	0.0270172	0.0267501	-0.000363224	0.558731
cg19778822	7	157155444	PTPRN2;PTPRN2;PTPRN2	NA	0.935503	0.936073	-0.000743626	0.582846	0.934856	0.932841	-0.00337762	0.00685624
cg08397920	17	77969485	HEXDC;C17orf101;C17orf101	N_Shore	0.0288048	0.028711	-0.000255299	0.582848	0.0283792	0.0288835	0.000918318	0.0696917
cg01821429	5	137603105	NA	N_Shelf	0.978545	0.979208	0.000508226	0.582852	0.977857	0.978833	0.000836365	0.393571
cg20030310	8	133829456	TMEM71;TMEM71	NA	0.942322	0.944718	0.000632979	0.582859	0.939416	0.942095	0.00101915	0.370874
cg18594332	1	15928805	PLEKHM2	N_Shelf	0.970677	0.969645	-0.000424389	0.582863	0.968835	0.96979	0.00141959	0.115915
cg11263617	6	167811385	NA	NA	0.896477	0.897009	-0.000859697	0.582865	0.8968	0.896157	-0.00192751	0.238991
cg16903016	12	126331148	NA	N_Shore	0.355156	0.359589	0.00218325	0.582866	0.366158	0.370849	0.00305916	0.41889
cg06361667	11	63808741	GPR137;GPR137;BAD;BAD;BAD;GPR137;GPR137;BAD	N_Shore	0.0705537	0.0711357	0.000709045	0.582866	0.0714323	0.0706189	0.00105592	0.43977
cg12090942	1	148788991	ADAMTSL4;ADAMTSL4	Island	0.765533	0.772414	0.00177531	0.582877	0.747902	0.750334	-0.00254338	0.466079
cg02940003	12	131431400	NA	N_Shore	0.703442	0.706569	-0.00385982	0.582882	0.677414	0.682436	-0.00445833	0.523052
cg13713283	6	26266318	HIST1H2BD;HIST1H2BD	S_Shore	0.00580148	0.0057663	-0.000117808	0.582884	0.00637052	0.0058021	-0.000501372	0.0175461
cg21660687	9	116732775	TNFSF8	NA	0.315221	0.314412	0.00396004	0.582887	0.359348	0.345252	-0.00555357	0.45373
cg15644413	4	184051922	DCTD;DCTD	NA	0.978144	0.978123	-0.000237463	0.582901	0.977661	0.977692	-0.000307251	0.468661
cg27596649	2	3669020	COLEC11;COLEC11	N_Shore	0.889922	0.892939	0.00131881	0.582904	0.885384	0.889079	0.00230373	0.293455
cg17214455	22	22393232	NA	S_Shelf	0.94588	0.948524	0.00138908	0.582905	0.939971	0.943089	0.00127909	0.593193
cg17675080	19	4601845	TNFAIP8L1;TNFAIP8L1	N_Shore	0.964214	0.965187	0.00033579	0.58291	0.964008	0.9641	-0.000374731	0.51333
cg09613616	20	52258437	PFDN4	Island	0.0167361	0.016189	-0.000546314	0.582911	0.0165969	0.0167591	0.000434673	0.651018
cg02983163	16	83703681	FAM92B	NA	0.652581	0.65843	0.00171296	0.582913	0.632618	0.641096	0.00295937	0.352527
cg17215170	14	103234155	XRCC3;XRCC3;XRCC3;KLC1;KLC1	N_Shore	0.89902	0.901013	0.000740508	0.582917	0.890581	0.892049	0.000229673	0.875553
cg04879876	1	163083592	PBX1	NA	0.939908	0.941515	0.000526215	0.582919	0.941843	0.941373	-0.00149737	0.110689
cg18934136	20	34589842	DLGAP4;DLGAP4;DLGAP4	NA	0.943155	0.942594	-0.000505531	0.582922	0.941763	0.943241	0.00170657	0.0832848
cg15839448	5	63838749	RGS7BP	S_Shore	0.0828053	0.0805336	-0.000885428	0.582924	0.0980699	0.0959251	-0.000354877	0.850685
cg12242474	2	242006395	FARP2	NA	0.911362	0.91406	0.000727731	0.582928	0.910657	0.910237	-0.00230741	0.10509
cg05624853	22	49041995	MAPK12	Island	0.00921234	0.00920582	-0.000112931	0.582929	0.00936715	0.00886265	-0.000539751	0.015821
cg00178877	1	200358491	GPR37L1	NA	0.952927	0.953878	0.000484205	0.582931	0.954215	0.954043	-0.000215532	0.795898
cg26055747	12	49853257	TFCP2	Island	0.00650931	0.00768379	0.000993596	0.582938	0.00627266	0.00771746	0.00128217	0.439306
cg11299854	17	31964973	MYO19;MYO19;MYO19;PIGW	Island	0.0153114	0.015272	-0.000200188	0.582939	0.0157703	0.0158788	0.000229364	0.560306
cg13687497	5	457264	AHRR;LOC100310782	NA	0.942204	0.943323	0.000680831	0.582942	0.93999	0.940599	0.00059243	0.6364
cg09352338	8	102571711	NA	N_Shore	0.819649	0.827634	0.00231697	0.582946	0.787967	0.79815	0.00546973	0.217876
cg17046977	1	54879879	C1orf175;C1orf175	NA	0.973263	0.973912	0.000274645	0.582946	0.973269	0.972935	-0.000550922	0.315921
cg24778248	1	43089712	ZNF691	NA	0.979718	0.979843	0.000269277	0.582948	0.980641	0.980843	0.000190494	0.643768
cg10000312	19	2792288	ZNF555	Island	0.0120168	0.0120837	-0.000112623	0.582952	0.0120479	0.012169	5.8401e-05	0.790566
cg23045373	15	99546914	CHSY1	NA	0.729048	0.737062	-0.00325253	0.582952	0.692152	0.7028	-0.00109483	0.86023
cg07466463	2	95374379	KCNIP3	N_Shore	0.95277	0.954457	0.000471081	0.582956	0.94924	0.951672	0.00120869	0.189551
cg14622879	17	72218162	MXRA7;MXRA7;MXRA7	Island	0.0032725	0.00295581	-8.57607e-05	0.582961	0.00361034	0.00299684	-0.000378591	0.180059
cg03301026	12	116181027	NOS1	NA	0.969905	0.969058	-0.000463098	0.582968	0.968558	0.968255	-6.5627e-05	0.938786
cg06339090	12	30840884	NA	Island	0.0194683	0.0191746	-0.000361836	0.58297	0.0210366	0.0202779	-0.000317983	0.704018
cg21279459	12	1901678	NA	NA	0.710331	0.71294	0.00449877	0.582971	0.718806	0.712866	-0.00466007	0.555738
cg10949753	9	15501358	PSIP1;PSIP1;PSIP1	S_Shore	0.0269688	0.0264942	-0.000246217	0.582973	0.0304599	0.0291995	-0.0005509	0.341993
cg00812761	7	100395754	NA	Island	0.105237	0.10475	-0.000789869	0.582974	0.107007	0.106547	0.00141717	0.326048
cg03329500	1	245161109	AHCTF1	Island	0.0350014	0.0347276	-0.000354324	0.582976	0.0361621	0.0352278	-0.00108893	0.09172
cg27367469	14	101575373	DYNC1H1	NA	0.974879	0.974866	-0.000258141	0.582979	0.974171	0.974564	0.0002269	0.62215
cg14336003	1	89871845	LRRC8C	Island	0.00268636	0.00264692	-4.51164e-05	0.58298	0.00290031	0.00266245	-0.00020845	0.0184889
cg05921170	10	107888780	NA	NA	0.855638	0.852161	-0.00328748	0.582981	0.839029	0.839295	-0.000576158	0.928235
cg06039355	16	525860	SOLH	N_Shore	0.779638	0.782152	-0.00179354	0.582985	0.762878	0.765736	-0.0020107	0.562604
cg07710328	12	51528659	KRT78	NA	0.905589	0.905921	-0.000804653	0.582986	0.905559	0.906736	0.00101608	0.45862
cg14606858	12	127904736	GLT1D1	S_Shore	0.0102442	0.0104825	0.000149875	0.582988	0.0112091	0.0103562	-0.00094277	0.00265381
cg13761594	15	39918027	JMJD7-PLA2G4B;JMJD7-PLA2G4B;PLA2G4B	NA	0.713691	0.720464	-0.00263009	0.582992	0.683317	0.69323	0.00134586	0.777724
cg05718426	6	31063400	MUC21	NA	0.936773	0.937206	0.000629332	0.582997	0.935704	0.937258	0.00159446	0.160126
cg08431062	20	62064238	ZNF512B	Island	0.947117	0.947087	-0.000625296	0.582997	0.9459	0.945378	-0.00129354	0.251296
cg04246357	17	37222126	FKBP10;SC65	Island	0.00756291	0.00738205	-0.000134717	0.583001	0.0083563	0.00732629	-0.000968836	0.000354396
cg24528523	1	226615267	OBSCN;OBSCN	S_Shore	0.884639	0.885769	-0.000725044	0.583004	0.878559	0.877198	-0.00318239	0.0271289
cg17837712	6	28972735	NA	S_Shore	0.0756827	0.0746214	-0.000938829	0.583009	0.0769964	0.0756077	-0.00341837	0.0563102
cg19547844	9	34579381	CNTFR;CNTFR	Island	0.00935436	0.00931183	-0.000167061	0.58301	0.00958719	0.00917643	-0.000606438	0.0325559
cg02907837	3	39400784	SLC25A38	Island	0.0278611	0.0301944	0.000659881	0.58301	0.0294037	0.0292142	-0.00138507	0.220997
cg14625731	13	40243667	MRPS31	S_Shore	0.0096981	0.00965101	-0.000219514	0.583012	0.0103961	0.00930274	-0.00111077	0.00844762
cg21717324	17	77824495	CSNK1D;CSNK1D	Island	0.00839721	0.00876752	0.000132954	0.583014	0.00900803	0.00832058	-0.000733848	0.00191648
cg09409845	2	239638463	HDAC4	N_Shore	0.969821	0.968094	-0.000753736	0.583015	0.96828	0.966707	-0.000823494	0.571567
cg14933807	4	6746599	S100P	NA	0.492332	0.493316	0.00329315	0.583015	0.513177	0.502098	-0.00607017	0.320689
cg05046589	7	98854913	BUD31;PTCD1	Island	0.976727	0.977107	0.000372412	0.583022	0.975053	0.976562	0.00136994	0.0542082
cg13672863	15	64577294	SNAPC5	Island	0.0419719	0.0423484	-0.000819268	0.583023	0.0450243	0.0416727	-0.00407145	0.00527677
cg06072769	7	85578060	NA	NA	0.0117704	0.0119951	-0.000245445	0.583034	0.0123487	0.0119444	-0.000757604	0.0774976
cg23484948	7	65057460	NA	NA	0.958535	0.957283	-0.000769223	0.583035	0.955312	0.954977	-0.000353477	0.831546
cg17653411	1	7124126	CAMTA1	NA	0.928191	0.929117	-0.000619233	0.583041	0.927067	0.928856	0.000321239	0.778476
cg10980296	10	131572991	EBF3	N_Shelf	0.971889	0.971409	-0.000408607	0.583042	0.970243	0.970701	0.000501378	0.517398
cg19026124	13	111681176	NA	S_Shelf	0.693175	0.697925	-0.00238919	0.583044	0.657349	0.665146	-0.000463868	0.92244
cg10897533	5	177564130	HNRNPAB;HNRNPAB;HNRNPAB;HNRNPAB	Island	0.00983609	0.00989506	-0.000120663	0.583046	0.0101591	0.0099032	-0.000350955	0.0885387
cg11230222	1	173235452	CACYBP;CACYBP	Island	0.00824403	0.00820163	-0.000106865	0.583046	0.00922662	0.00862383	-0.000573562	0.00978297
cg11811743	10	43389981	ZNF239;ZNF239;ZNF239	Island	0.0205225	0.0202081	-0.000250117	0.583048	0.0209997	0.0201534	-0.000457805	0.345354
cg11759194	20	2911112	PTPRA;PTPRA;PTPRA	NA	0.814437	0.815909	0.00124268	0.58305	0.817794	0.821989	0.00407534	0.0706577
cg23825897	12	107770641	SSH1;SSH1	NA	0.943183	0.94509	0.000815194	0.583058	0.94134	0.945281	0.00278974	0.0637519
cg26708781	2	241700481	PASK	NA	0.963332	0.961577	-0.000933713	0.583059	0.959007	0.96121	0.00162688	0.587761
cg14277606	12	4518313	RAD51AP1;RAD51AP1;RAD51AP1;RAD51AP1;C12orf4	Island	0.0120086	0.0120081	-0.000151828	0.58306	0.0124008	0.0122882	-8.81696e-05	0.757603
cg10421192	7	1685011	NA	NA	0.971549	0.971494	-0.000277453	0.583061	0.969805	0.97088	0.000649239	0.239791
cg03226435	5	171027411	NA	NA	0.796769	0.801832	-0.00234102	0.583061	0.767422	0.770476	-0.00353698	0.436357
cg27492458	7	8117591	NA	NA	0.952158	0.95346	-0.00129098	0.583068	NA	NA	NA	NA
cg25594165	5	153736440	GALNT10	NA	0.969004	0.966982	-0.000735255	0.58307	0.966438	0.966201	0.00081866	0.535909
cg07532353	11	2380863	TSSC4	S_Shore	0.901809	0.903899	-0.000902401	0.583078	0.894939	0.897129	-0.000648309	0.711138
cg20595394	17	293546	FAM101B	Island	0.974657	0.974832	0.00028647	0.58308	0.974492	0.974346	0.00012686	0.799946
cg04206417	4	1827615	LETM1;LETM1	Island	0.00492388	0.00446424	-0.000134516	0.583081	0.00519865	0.00450165	-0.000352015	0.270715
cg26982323	6	50921818	TFAP2B	S_Shore	0.201056	0.200613	0.00218926	0.583081	0.229527	0.223727	-0.00117768	0.780364
cg19431566	17	35156974	GRB7;GRB7	NA	0.855278	0.8561	-0.00097259	0.583083	0.85458	0.853093	-0.00335515	0.073911
cg14143723	2	159533426	TANC1;TANC1;TANC1;TANC1	Island	0.0123386	0.0126438	-0.000197028	0.58309	0.0127753	0.0132122	0.000347007	0.347184
cg06486593	17	23950968	SPAG5	S_Shore	0.0156162	0.0146832	-0.000441608	0.583092	0.0186396	0.0169276	-0.000966419	0.268607
cg12574296	2	110323572	NA	N_Shelf	0.97143	0.971773	-0.000305004	0.583094	0.971296	0.971726	0.000150777	0.778377
cg02759966	10	132945439	TCERG1L	N_Shelf	0.96445	0.965022	0.00040773	0.583094	0.964683	0.964924	-3.75602e-05	0.95958
cg24783979	6	143596866	AIG1	NA	0.830723	0.833623	-0.00242562	0.583095	0.806695	0.812476	0.00180561	0.717291
cg05046097	10	7654576	ITIH5;ITIH5;ITIH5	N_Shelf	0.298907	0.297318	0.0036325	0.583096	0.338752	0.330312	0.00053702	0.936253
cg13440781	4	119419465	SNHG8;SNORA24	Island	0.00575047	0.0057134	-0.000114542	0.583102	0.00607545	0.00563765	-0.00044436	0.025936
cg18121761	6	31742216	BAT4;CSNK2B	S_Shore	0.0110917	0.0111007	-0.000267955	0.583103	0.0120048	0.0107526	-0.00140911	0.00465618
cg06961429	1	173428667	KIAA0040;KIAA0040;KIAA0040;KIAA0040;KIAA0040;KIAA0040	Island	0.0102606	0.0100518	-0.000158796	0.583106	0.0113716	0.0104454	-0.000670856	0.0330583
cg00537673	13	90798674	MIR17HG;MIR17HG	Island	0.0229719	0.0235521	0.000269601	0.583106	0.0238882	0.0233001	-0.000871319	0.063031
cg26469982	18	9904090	VAPA;VAPA;VAPA;VAPA	Island	0.0219673	0.0219632	0.000213807	0.583111	0.0218376	0.0221374	0.000457806	0.370098
cg12885432	3	147354082	PLOD2;PLOD2	NA	0.960496	0.960828	-0.000562818	0.583113	0.955224	0.956826	0.000548991	0.614759
cg13290476	12	128354112	TMEM132D	Island	0.964796	0.965183	0.000396087	0.583117	0.963556	0.96388	0.000461736	0.535784
cg24670000	11	47227450	NR1H3;ACP2;ACP2	S_Shore	0.00632586	0.0062402	-8.7824e-05	0.583118	0.0066591	0.00617642	-0.000319817	0.0595735
cg21209643	6	111460634	NA	NA	0.878655	0.880596	0.0011687	0.583119	0.87137	0.87482	0.00118175	0.581678
cg00106196	4	185159640	STOX2	NA	0.931856	0.933012	-0.00115971	0.583119	0.926809	0.929826	0.000680338	0.736963
cg27182551	4	102488802	PPP3CA;PPP3CA;PPP3CA	S_Shore	0.012817	0.0129844	0.000207312	0.583121	0.0139986	0.0139153	0.000126168	0.766082
cg16679343	14	94946762	C14orf139	NA	0.968308	0.968998	0.000390244	0.583123	0.966733	0.96729	0.000475307	0.500121
cg17275624	20	596157	SCRT2	S_Shelf	0.104731	0.104647	-0.00092245	0.583125	0.103024	0.107049	0.00369887	0.0248192
cg09656848	1	148308659	VPS45	S_Shelf	0.959963	0.959877	0.000568156	0.583127	0.958715	0.959101	0.000957558	0.381447
cg25183263	6	20797040	CDKAL1	NA	0.757644	0.763885	-0.00229329	0.583128	0.733545	0.743262	0.0017581	0.68656
cg10910666	18	75776445	PQLC1;PQLC1;PQLC1	Island	0.96183	0.963202	0.000395621	0.583129	0.960883	0.962133	0.000604094	0.345648
cg14909168	3	187247035	ETV5	NA	0.984543	0.984821	0.000185055	0.583133	0.984041	0.98436	0.000234241	0.480016
cg23152772	8	142586988	FLJ43860	NA	0.78972	0.794782	0.00179456	0.583133	0.77359	0.781826	0.004054	0.23764
cg18898336	6	33043875	BRD2	Island	0.0163668	0.0168244	0.000160432	0.583134	0.0168113	0.0170472	0.000295909	0.297753
cg20723302	17	152089	RPH3AL	N_Shore	0.763629	0.772835	0.00289549	0.583136	0.765282	0.77241	0.00323305	0.546481
cg24507762	2	166385143	NA	NA	0.971349	0.970599	-0.000462471	0.58314	0.970636	0.970166	-0.000324365	0.695272
cg27062215	3	71140250	FOXP1	NA	0.979119	0.978843	-0.000286134	0.583143	0.978228	0.978592	0.000315356	0.531105
cg26975609	1	51569146	TTC39A	Island	0.0123595	0.012671	0.000228482	0.583144	0.0132541	0.0126217	-0.000731596	0.0775797
cg13788381	19	11933868	NA	N_Shelf	0.981493	0.981865	0.000198806	0.583146	0.981064	0.981448	0.000250361	0.488657
cg14356262	1	15783576	AGMAT	N_Shore	0.120044	0.117703	-0.001837	0.583161	0.144096	0.134002	-0.00763412	0.0327114
cg18054578	2	10180494	RRM2;RRM2	Island	0.00796605	0.00757459	-0.0001406	0.583163	0.00857743	0.00761205	-0.000649107	0.15628
cg13563932	8	145236197	KIAA1875	Island	0.892199	0.894568	0.00287706	0.583165	NA	NA	NA	NA
cg10199121	3	197080330	TNK2;TNK2	Island	0.979112	0.978686	-0.000223668	0.583168	0.978576	0.978677	0.00032303	0.432753
cg07836600	16	28797131	ATP2A1;ATP2A1	N_Shore	0.953169	0.95331	-0.000486623	0.583172	0.951376	0.952304	0.000456811	0.620753
cg16366449	10	31173835	ZNF438;ZNF438;ZNF438;ZNF438;ZNF438;ZNF438;ZNF438;ZNF438	NA	0.9014	0.900832	-0.00115531	0.583172	0.901858	0.903329	0.00101183	0.614025
cg00427173	7	42270179	NA	NA	0.975081	0.975342	0.000277371	0.583174	0.974729	0.974986	0.000336171	0.524056
cg07792478	22	34890747	APOL3;APOL3;APOL3;APOL3	NA	0.234715	0.23038	0.00312626	0.583175	0.249342	0.247258	0.00705652	0.216377
cg13636014	10	38423810	ZNF37A;ZNF37A	Island	0.00989511	0.0102925	0.000210789	0.583175	0.0101379	0.00980926	-0.000549637	0.118652
cg20288588	8	91726466	TMEM64;TMEM64	N_Shore	0.00385874	0.00383148	-6.37049e-05	0.583178	0.00419965	0.00383293	-0.000315942	0.00902344
cg18763536	1	15946107	TMEM82	Island	0.981566	0.981581	-0.0002051	0.583182	0.981113	0.981261	-5.77488e-05	0.872243
cg07613047	2	239967734	HDAC4	NA	0.372752	0.37228	0.00425626	0.583184	0.409424	0.400515	-0.00147236	0.844432
cg13607316	11	1172881	NA	Island	0.96453	0.965662	0.000369813	0.583188	0.96371	0.964186	-3.93428e-05	0.956799
cg11403708	9	139067743	ENTPD2;ENTPD2	Island	0.117829	0.118856	0.000868334	0.583189	0.118478	0.11773	-0.00097369	0.538265
cg24663845	5	31230557	CDH6	S_Shore	0.100833	0.101883	0.000991479	0.583189	0.104379	0.106077	0.00494942	0.00768302
cg17497049	15	43102711	SORD;SORD	Island	0.00595077	0.00557633	-0.000179144	0.583195	0.00636477	0.0056306	-0.00048542	0.256507
cg09344281	1	10634282	CASZ1;CASZ1	N_Shelf	0.865893	0.867249	0.00158662	0.583196	0.869128	0.868188	0.000743968	0.785955
cg02870147	16	82828617	KCNG4	S_Shore	0.927671	0.926602	-0.000796036	0.583199	0.925035	0.9263	0.00151207	0.295402
cg06935581	7	27107913	HOXA2	N_Shore	0.870322	0.873625	-0.00175342	0.583199	0.862489	0.862508	-0.00544291	0.0982072
cg26065946	12	113790885	NA	NA	0.949531	0.948218	-0.000704303	0.583202	0.946342	0.946605	0.000638248	0.6306
cg24392939	16	2902431	FLYWCH1;FLYWCH1	Island	0.00765065	0.00767547	-0.000108736	0.583205	0.00808018	0.00768923	-0.000420504	0.0412176
cg07865267	2	219880009	PTPRN	N_Shore	0.954782	0.956639	0.00179591	0.583206	0.952907	0.95621	0.00235205	0.458404
cg18931750	9	27360105	MOBKL2B	NA	0.954585	0.954097	-0.000605204	0.583207	0.951843	0.951969	-0.000209568	0.860343
cg01406247	2	1877525	MYT1L	S_Shelf	0.981	0.980876	-0.000244449	0.583208	0.980116	0.980889	0.000702506	0.116529
cg07868195	12	32004080	C12orf35	Island	0.0193883	0.0196853	-0.000336922	0.583208	0.0203439	0.0195481	-0.0011867	0.0514322
cg10109747	1	153213570	SHC1;SHC1;CKS1B;SHC1;SHC1;CKS1B	Island	0.0122366	0.0123889	-0.000139712	0.58321	0.0122534	0.0117932	-0.000427097	0.112407
cg19219844	4	181217166	NA	Island	0.0398895	0.0400295	0.000481466	0.58321	0.0404096	0.0392365	0.000473009	0.576968
cg14429865	10	119305774	NA	S_Shelf	0.917787	0.917242	-0.00145052	0.583212	0.918477	0.920108	0.00130716	0.262541
cg07870603	2	74501321	WDR54	N_Shore	0.955187	0.955791	0.000588271	0.583213	0.953413	0.955603	0.00222615	0.0296421
cg23732182	6	30988433	GTF2H4	N_Shore	0.96953	0.970144	-0.000299635	0.583213	0.968976	0.969726	-0.000109965	0.849039
cg04590610	6	30526768	NA	N_Shore	0.0115809	0.0115169	-0.000154842	0.583224	0.0132796	0.0129858	-0.00036658	0.280034
cg13608166	6	168121892	HGC6.3	Island	0.983652	0.983494	-0.000181684	0.583224	0.98289	0.983491	0.000499622	0.142814
cg00010890	12	60915429	NA	NA	0.933244	0.934816	0.000509709	0.58323	0.929886	0.934471	0.00325198	0.000853979
cg07546508	20	34921438	C20orf117;C20orf117;C20orf117	N_Shelf	0.924409	0.926755	0.000640662	0.583236	0.923615	0.923318	-0.00204167	0.082498
cg14564616	1	22762851	EPHA8;EPHA8	S_Shore	0.0877047	0.086981	-0.00097128	0.58325	0.085643	0.0815057	-0.00318304	0.0777769
cg20788793	2	71307760	PAIP2B	Island	0.0162926	0.0166202	0.000170001	0.583256	0.0168775	0.0165597	-0.000267587	0.353515
cg20994950	17	44894826	NA	NA	0.910676	0.912679	0.000708385	0.583257	0.905191	0.907312	0.000417802	0.76696
cg17144108	9	29815210	NA	N_Shore	0.912521	0.917036	0.00102156	0.583257	0.905157	0.912557	0.00408493	0.0483635
cg26153234	19	13978194	RFX1	Island	0.0183982	0.0187385	0.000152362	0.583262	0.0190601	0.0191107	0.000217369	0.471399
cg12989344	6	32048196	STK19;STK19;STK19;DOM3Z	Island	0.0122702	0.0120429	-0.000195907	0.583263	0.0135698	0.0134652	0.000165321	0.683863
cg15767908	1	21708011	ALPL	N_Shore	0.0361944	0.0358174	-0.000399408	0.583267	0.0392543	0.0371983	-0.00124484	0.110411
cg02463494	11	2774704	KCNQ1;KCNQ1	Island	0.947394	0.947701	-0.00045868	0.583276	0.946935	0.947296	-0.000260643	0.744892
cg02094337	15	54998204	TCF12;TCF12;TCF12;TCF12;TCF12;TCF12;TCF12;TCF12;LOC145783	Island	0.0389542	0.0396103	0.000940768	0.583278	0.0400881	0.0395074	0.000940678	0.478231
cg19822502	19	18899994	DDX49	N_Shore	0.880292	0.881576	-0.00111461	0.583279	0.868759	0.870504	-0.000849954	0.679504
cg23523733	1	144130472	NA	S_Shelf	0.904657	0.906717	0.000714567	0.583279	0.902604	0.905027	0.00070549	0.57922
cg14162144	11	67554507	NDUFS8	Island	0.00897195	0.00895605	-0.000163661	0.583283	0.0098538	0.00918191	-0.000600033	0.0531676
cg08466770	6	26706920	ABT1	S_Shore	0.782346	0.783331	0.00159244	0.583284	0.788652	0.785806	-0.00167432	0.582636
cg19915064	14	104245025	INF2;INF2	NA	0.861686	0.864152	0.0012623	0.583287	0.851846	0.854559	0.0016375	0.506408
cg20668222	2	36558	FAM110C	Island	0.0133914	0.0136859	0.00022773	0.583289	0.0132048	0.0127344	-0.000324715	0.3341
cg14868663	11	118436924	NA	S_Shelf	0.944563	0.942832	-0.000823512	0.583291	0.943119	0.943438	0.00100149	0.48983
cg04973839	1	158268277	PIGM;PIGM	Island	0.00544731	0.0053994	-8.91753e-05	0.583292	0.00593769	0.00549972	-0.000394307	0.0192901
cg11823079	20	62164415	TCEA2;TCEA2	Island	0.778639	0.78008	-0.00278138	0.583294	0.761113	0.764604	-0.00249345	0.634037
cg16749247	8	52884576	PXDNL	NA	0.798363	0.801347	-0.00198654	0.583297	0.781468	0.78823	0.000348518	0.927008
cg13654532	11	103324432	PDGFD;PDGFD	NA	0.00880093	0.00877008	-0.000256066	0.583298	0.00960472	0.00892563	-0.000733715	0.0615355
cg10717408	8	986528	NA	NA	0.966127	0.965183	-0.000635899	0.583299	0.965174	0.964508	-0.000870349	0.470091
cg14069026	9	35728146	GBA2	NA	0.979383	0.979902	0.000207809	0.583313	0.978927	0.978809	-0.000432001	0.278732
cg10509188	4	148757593	TMEM184C	N_Shore	0.017221	0.0174028	0.000341788	0.583318	0.0188402	0.0188872	0.000649475	0.317412
cg14849431	6	31732494	APOM	N_Shelf	0.951151	0.952745	0.000506993	0.58333	0.948798	0.948534	-0.00156891	0.109892
cg03965340	11	63627804	MACROD1;FLRT1	NA	0.806212	0.809001	-0.00161849	0.58333	0.794594	0.79869	-0.000507374	0.860936
cg10481534	9	126671678	ARPC5L	Island	0.0275221	0.0280585	0.000279606	0.583339	0.0279744	0.0279638	-1.21671e-06	0.998135
cg07166159	2	162883581	IFIH1	NA	0.0168998	0.0166868	-0.000182029	0.583341	0.0176852	0.0169723	-0.000430735	0.24625
cg02059268	19	60850663	CCDC106	N_Shore	0.0751721	0.07645	0.00068293	0.583345	0.0729432	0.075226	0.00124218	0.273364
cg26172666	2	71060319	ANKRD53;ANKRD53	S_Shore	0.963764	0.963566	0.000307441	0.583349	0.963063	0.963301	0.000605299	0.329452
cg02265619	22	34126030	MCM5	Island	0.00784618	0.00791974	-8.14989e-05	0.583354	0.00784039	0.00793951	-4.83679e-06	0.974766
cg04157345	7	105390668	FLJ23834	NA	0.976088	0.976417	0.000224919	0.583355	0.974889	0.976109	0.00103501	0.0162741
cg05192657	17	23996121	KIAA0100	Island	0.0197362	0.0202284	0.000174815	0.583358	0.0199863	0.0199156	-0.000139182	0.674517
cg10066186	13	113332272	TFDP1;TFDP1	N_Shelf	0.971099	0.97036	-0.000435611	0.583362	0.969669	0.970176	0.000787456	0.330158
cg25539045	6	119016896	C6orf204;C6orf204	NA	0.97385	0.973939	-0.000279126	0.583371	0.973093	0.97388	0.000741215	0.14979
cg19737664	17	30472802	FNDC8;FNDC8	S_Shore	0.971539	0.970671	-0.000465548	0.583371	0.969653	0.970928	0.00153912	0.0829954
cg19742470	7	130232570	NA	NA	0.0352716	0.0361572	0.000513657	0.583373	0.0431988	0.0416967	-0.00141597	0.217406
cg22692158	6	106975536	NA	NA	0.961647	0.962566	0.000349657	0.583377	0.961261	0.95985	-0.00186739	0.00317405
cg02287362	11	123945155	OR8A1	NA	0.825531	0.82833	0.00108832	0.583379	0.819449	0.819082	-0.00160973	0.42857
cg14043702	6	30239446	TRIM15	NA	0.952365	0.953421	0.000420244	0.583384	0.951913	0.952934	0.000293012	0.70115
cg10647925	1	210847140	ATF3;ATF3;ATF3	Island	0.0330722	0.0325863	-0.000539563	0.583384	0.0366698	0.0328778	-0.00348296	0.00137334
cg09093137	6	37612096	NA	Island	0.0286203	0.0291878	0.000339057	0.583393	0.0315526	0.0324153	0.000841728	0.211467
cg07030794	14	105159592	NA	NA	0.881979	0.884209	0.00151849	0.583393	0.872538	0.878595	0.00520964	0.0619567
cg17303833	2	61098289	PEX13;PUS10	NA	0.00473273	0.00469528	-6.31418e-05	0.583395	0.00490556	0.00458707	-0.000261656	0.0190312
cg11864583	1	6228175	HES3	Island	0.0188017	0.0190984	0.000213892	0.583397	0.0191181	0.0187726	-0.000155914	0.710007
cg11355297	10	91001573	LIPA;LIPA;LIPA;LIPA	Island	0.0145956	0.0146176	-0.000167975	0.583398	0.0148507	0.0142985	-0.000362465	0.226575
cg26781728	7	157628729	PTPRN2;PTPRN2;PTPRN2	N_Shore	0.953572	0.954104	0.000577187	0.583401	0.952963	0.953107	-0.000336018	0.760175
cg27058497	7	4141465	SDK1;SDK1	NA	0.956338	0.956946	0.000451002	0.583403	0.955163	0.95674	0.00138848	0.116638
cg24676244	2	175741151	ATF2;MIR933	Island	0.0138402	0.0138546	0.000110957	0.583405	0.0139097	0.0141256	0.000304734	0.124989
cg24700462	19	17827537	NA	N_Shelf	0.0170594	0.0174247	0.000211292	0.583412	0.0175584	0.0177822	0.000247361	0.514225
cg24677220	6	30223386	TRIM40	NA	0.963529	0.963641	0.00135897	0.583423	0.961656	0.963676	0.00318131	0.222575
cg27486692	12	68266098	CCT2	S_Shore	0.0113306	0.011141	-0.000143925	0.583425	0.0119506	0.0109798	-0.000768729	0.00380853
cg11456334	19	15228059	BRD4;BRD4	NA	0.901286	0.903937	-0.00114078	0.583426	0.894529	0.896777	-0.000176205	0.933682
cg21559747	19	60109459	NCR1;NCR1;NCR1;NCR1;NCR1	NA	0.714963	0.722124	0.00283869	0.58343	0.689641	0.703628	0.00832107	0.115848
cg26967385	5	138919768	UBE2D2;UBE2D2	N_Shore	0.963403	0.961241	-0.000775404	0.583433	0.960945	0.961038	0.000987537	0.50085
cg10979364	19	1121201	SBNO2	S_Shore	0.673335	0.678632	-0.00350942	0.583435	0.640394	0.643459	-0.00680514	0.295074
cg19460792	10	134079747	PWWP2B;PWWP2B	NA	0.94111	0.94263	0.00053416	0.583439	0.942274	0.942545	-0.000868344	0.352103
cg26594179	17	7749379	CHD3;CHD3;CHD3;SCARNA21	NA	0.967312	0.967564	-0.000314538	0.583441	0.966744	0.96681	-0.000779832	0.194473
cg06957169	12	47208247	NA	Island	0.985183	0.985383	0.000181478	0.583442	0.984706	0.984713	-1.65362e-05	0.962723
cg24452765	10	134480587	NA	NA	0.947212	0.949052	0.000613693	0.583442	0.943204	0.945387	0.00114759	0.302444
cg18755547	15	43331489	SLC28A2	NA	0.872545	0.871468	-0.00124729	0.583443	0.866643	0.867509	0.0026643	0.244537
cg20398560	2	64946118	NA	Island	0.0136863	0.013592	-0.000210267	0.583444	0.01486	0.0130807	-0.00173935	2.81602e-05
cg15836635	3	9570269	LHFPL4	Island	0.033696	0.0340901	0.000409753	0.583445	0.037694	0.0362064	-0.00153046	0.0606449
cg17080021	18	75826124	HSBP1L1	S_Shore	0.030368	0.0294672	-0.00104558	0.583446	0.0265022	0.0263594	-0.000247208	0.879052
cg06315149	11	75998618	NA	NA	0.398474	0.394204	-0.00307601	0.583447	0.429027	0.424665	-0.00020559	0.971067
cg23169689	17	4349522	SPNS2	Island	0.0156935	0.0154968	-0.00020906	0.58345	0.0167905	0.0160483	-0.000390836	0.303252
cg02166313	3	191538931	NA	NA	0.921579	0.920655	-0.000898975	0.58345	0.920632	0.920839	0.000878589	0.602409
cg03987221	6	31735228	C6orf47	N_Shore	0.943187	0.944482	-0.00055233	0.583459	0.940334	0.943109	0.00109295	0.294871
cg17598552	15	28276306	DKFZP434L187	S_Shore	0.802535	0.802951	0.00176371	0.583476	0.794135	0.796422	0.00422661	0.286317
cg21944022	2	235366024	NA	NA	0.962022	0.961696	-0.000436733	0.583476	0.961117	0.960832	-0.000593124	0.454067
cg03643345	5	34874345	TTC23L	N_Shore	0.979189	0.979026	-0.00027961	0.583477	0.978376	0.979267	0.000885042	0.0782421
cg06112554	6	27203092	NA	NA	0.017445	0.0173333	0.000326858	0.583478	0.0189034	0.0171599	-0.00122495	0.0569705
cg00366837	1	1249539	GLTPD1;CPSF3L	Island	0.0225537	0.0228764	0.000239763	0.583483	0.0226253	0.0228261	0.000167287	0.680205
cg02948884	4	158361386	GRIA2;GRIA2;GRIA2;GRIA2;GRIA2	N_Shore	0.0770487	0.0754442	-0.000942376	0.583499	0.0954082	0.0940406	-0.000465606	0.789755
cg11076714	13	87121993	SLITRK5	Island	0.0195615	0.0191592	-0.000219082	0.583506	0.0206259	0.0200579	-0.000240848	0.585736
cg22504180	15	68933736	LARP6;LARP6	Island	0.00831419	0.00835177	-0.000100169	0.583509	0.00870435	0.00849617	-0.000218905	0.218334
cg02413850	7	121561125	AASS	NA	0.97451	0.973845	-0.000423176	0.583512	0.973319	0.973485	0.000361516	0.661884
cg01876812	7	599576	PRKAR1B;PRKAR1B;PRKAR1B;PRKAR1B;PRKAR1B;PRKAR1B	S_Shore	0.387065	0.385852	0.00449121	0.583514	0.426809	0.411572	-0.00621044	0.434604
cg09674215	1	11258850	UBIAD1	S_Shelf	0.728343	0.729049	0.00181428	0.583516	0.739864	0.742302	0.00413906	0.210756
cg05976325	1	18307361	IGSF21	Island	0.00936322	0.00857653	-0.000230513	0.583522	0.0100101	0.00874398	-0.000632724	0.142333
cg21070087	17	7224621	TNK1	N_Shore	0.398598	0.401466	-0.0024277	0.583527	0.348473	0.36095	0.00623637	0.164492
cg04246763	2	85435158	RETSAT;ELMOD3;ELMOD3;RETSAT;ELMOD3;ELMOD3	Island	0.0609818	0.0617105	0.000616553	0.583528	0.0643297	0.0649284	0.00283536	0.0141997
cg24414363	21	31850216	TIAM1	N_Shore	0.838024	0.836447	-0.00117779	0.583528	0.841895	0.836761	-0.00535316	0.0149177
cg02052845	5	350168	PDCD6	S_Shelf	0.862552	0.861089	-0.00171386	0.583531	0.868626	0.864695	-0.00458797	0.133764
cg27214030	3	113060928	PHLDB2;PHLDB2;PHLDB2;PHLDB2;PHLDB2;PHLDB2	Island	0.00969463	0.0095355	-0.000185036	0.583537	0.0125775	0.0114336	-0.00095332	0.0204141
cg00743094	4	166516514	NA	N_Shelf	0.984267	0.984576	0.000169576	0.583544	0.984225	0.984316	-5.74356e-05	0.847779
cg03350154	1	55121953	DHCR24	N_Shelf	0.954219	0.954997	-0.000412321	0.583547	0.951942	0.952548	-0.000401291	0.641734
cg16145799	14	91578737	NA	S_Shelf	0.922801	0.919784	-0.00116877	0.583551	0.920623	0.91928	-0.000246548	0.916033
cg00195796	7	1275715	NA	NA	0.702622	0.706528	0.00252081	0.58356	0.693029	0.69216	-0.00417712	0.360962
cg19411008	1	45884405	RPS15AP10;GPBP1L1	NA	0.971616	0.970651	-0.000531749	0.583565	0.970702	0.970784	0.000491236	0.581246
cg12856433	17	37864614	ATP6V0A1;ATP6V0A1;ATP6V0A1	S_Shore	0.00662083	0.00647274	-0.000146533	0.583568	0.00730464	0.00651401	-0.000690654	0.0113735
cg05886813	1	226169039	NA	NA	0.972825	0.972864	-0.000271928	0.58357	0.972532	0.972743	-0.000112893	0.819604
cg01903654	18	31178150	ZNF24	Island	0.023864	0.0236949	-0.000208193	0.58357	0.0248087	0.0233665	-0.00104634	0.0071433
cg09702591	1	145018953	NA	Island	0.159002	0.158319	-0.00338761	0.583572	0.170883	0.161652	-0.0116771	0.0389508
cg19094673	8	10819521	XKR6	NA	0.97789	0.977429	-0.000196037	0.583581	0.97724	0.977777	0.000793705	0.0248859
cg04490596	18	63335378	DSEL	S_Shore	0.0187771	0.0182729	-0.000303152	0.583599	0.0208071	0.0186321	-0.00181509	0.0187239
cg13867248	1	201321345	MYOG	NA	0.967326	0.968413	0.000404324	0.583605	0.966997	0.9677	0.000283595	0.635306
cg03010785	17	17227716	NA	Island	0.978077	0.978274	0.000174239	0.583607	0.977832	0.977773	-1.97176e-05	0.952687
cg09469691	8	1770674	ARHGEF10	S_Shelf	0.906175	0.907997	0.00100577	0.583607	0.907909	0.910059	0.00192407	0.319105
ch.9.82095949F	19	3568614	C19orf29;C19orf29	S_Shelf	0.118232	0.113679	-0.00159998	0.583609	0.145014	0.1303	-0.00916646	0.00397673
cg01429360	10	28382672	MPP7	NA	0.890277	0.889261	-0.00177584	0.583612	0.884031	0.887793	0.00376668	0.222645
cg03216596	17	55235	NA	N_Shore	0.787429	0.790163	-0.00195116	0.583613	0.771167	0.775602	-0.000677372	0.854025
cg11107262	9	139447367	NOXA1	N_Shore	0.965369	0.964796	-0.000454311	0.583615	0.963971	0.964308	0.0003493	0.691609
cg06876053	17	73742463	LOC283999	S_Shelf	0.873177	0.875278	-0.000912795	0.583615	0.868981	0.865994	-0.00556827	0.0560988
cg19237809	17	52346472	TRIM25	Island	0.0120862	0.0124382	0.000116011	0.583619	0.0123116	0.0121858	-0.000158439	0.494401
cg15204595	8	69943594	NA	NA	0.69738	0.697519	0.0013532	0.583629	0.689231	0.694834	0.00681535	0.00832927
cg17364114	12	54501280	DNAJC14	S_Shelf	0.919836	0.919332	-0.000740456	0.58364	0.915376	0.915811	-0.000155965	0.895686
cg25132662	19	49871423	CEACAM19;CEACAM19	NA	0.959387	0.959301	-0.000530212	0.58365	0.956514	0.957369	0.00115075	0.282042
cg18685835	8	57523265	PENK	Island	0.056492	0.0553309	-0.000552558	0.583655	0.0592595	0.0593209	0.00104757	0.370694
cg11791289	1	162896499	PBX1	NA	0.00970938	0.0096972	-0.000172655	0.583657	0.0103451	0.00949315	-0.000853163	0.00223831
cg21767798	3	15618246	HACL1;BTD	Island	0.0290712	0.0288681	-0.000280472	0.583659	0.0299373	0.0285593	-0.00101348	0.0434871
cg06349717	17	4581489	MED11;MED11	Island	0.0106994	0.0109496	0.00020402	0.583662	0.0133287	0.012449	-0.000612891	0.192714
cg17334836	19	49699170	NA	S_Shelf	0.961782	0.96085	-0.000638618	0.583668	0.95723	0.960312	0.00331486	0.0109233
cg10662959	12	1642491	NA	Island	0.382383	0.393162	0.00410421	0.583674	0.402733	0.41521	0.00724372	0.306357
cg11939825	1	183553258	IVNS1ABP	Island	0.0586393	0.0612607	0.00113999	0.583674	0.0591515	0.0587395	-0.00384081	0.0494027
cg07762402	10	75242226	NDST2	S_Shore	0.907432	0.908172	-0.00188036	0.583683	0.895805	0.897695	-0.00130517	0.731342
cg01531763	20	61373940	ARFGAP1;ARFGAP1	N_Shore	0.171617	0.170505	-0.00164528	0.583689	0.155158	0.156838	-9.5005e-05	0.972976
cg01625783	18	148229	USP14;USP14	N_Shore	0.0118354	0.0115442	-0.000195497	0.583689	0.0127505	0.0114433	-0.00110466	0.00152785
cg27318570	6	28294652	LOC222699	Island	0.0112574	0.0112546	0.000156909	0.583694	0.0126877	0.01275	0.000195709	0.579697
cg18007524	20	44426669	SLC35C2;SLC35C2;SLC35C2	S_Shore	0.0236403	0.0235211	-0.0001975	0.583699	0.0241682	0.0239558	0.00030429	0.426659
cg07574924	8	145593480	CPSF1	N_Shore	0.9745	0.975389	0.000280581	0.583701	0.97408	0.974976	0.000598175	0.214696
cg23238147	10	120786666	EIF3A	NA	0.981351	0.981818	0.000228922	0.583702	0.981082	0.981263	7.14546e-06	0.986368
cg11387577	6	509052	EXOC2	NA	0.920036	0.921176	0.000921688	0.583707	0.919778	0.920511	3.87178e-05	0.981693
cg22189019	2	169019911	LASS6	N_Shore	0.972337	0.971891	-0.000320822	0.58371	0.97176	0.971857	0.00025925	0.664024
cg10382845	1	25130211	RUNX3;RUNX3	Island	0.745582	0.753426	0.00228952	0.58371	0.719787	0.725256	0.000366403	0.935371
cg25818697	8	134652595	ST3GAL1;ST3GAL1	Island	0.0171107	0.017194	-0.000156238	0.583715	0.0174927	0.0167274	-0.000764498	0.0105043
cg04850254	17	4621592	TM4SF5	NA	0.929937	0.930579	-0.00072446	0.583731	0.923924	0.926198	0.000222995	0.877391
cg20820557	11	68613393	TPCN2	NA	0.212286	0.212823	-0.00271284	0.583734	0.178703	0.173007	-0.00788532	0.0959282
cg14683643	15	49137523	TNFAIP8L3	NA	0.97838	0.977861	-0.000285682	0.583736	0.977542	0.978055	0.000648366	0.226278
cg14036856	1	53163466	NA	N_Shelf	0.955657	0.955103	-0.000621905	0.583744	0.952262	0.952936	0.000507834	0.655728
cg04889749	7	4964571	MMD2;MMD2	N_Shore	0.023638	0.0243534	0.000692862	0.583746	0.0246931	0.0252368	0.000717777	0.586513
cg05081223	2	1472394	TPO;TPO;TPO;TPO	N_Shore	0.971332	0.97042	-0.000490703	0.583747	0.970008	0.970341	0.000567081	0.533054
cg12249359	7	100013398	LRCH4	S_Shelf	0.895743	0.8998	0.000873004	0.583747	0.891812	0.89738	0.00350966	0.0444586
cg00204649	14	52738025	NA	NA	0.00464411	0.00457632	-8.10985e-05	0.583757	0.00513721	0.00478844	-0.000278917	0.0958504
cg16993682	17	1574402	WDR81;WDR81;WDR81;WDR81	N_Shore	0.0127356	0.0127389	0.000225723	0.583763	0.016778	0.015387	-0.000676403	0.223889
cg07133760	1	33710778	ZSCAN20	Island	0.00716533	0.00727921	-8.76242e-05	0.583768	0.0071488	0.00732385	9.07721e-05	0.568219
cg09889228	22	48951930	PANX2;PANX2;PANX2	S_Shore	0.878408	0.882331	0.00136536	0.583769	0.86803	0.869681	-0.0013317	0.63156
cg19507032	11	878685	CHID1;CHID1;CHID1;CHID1;CHID1	Island	0.943144	0.941757	-0.00161549	0.583774	0.943918	0.940163	-0.003532	0.239392
cg03671276	2	63130514	OTX1	Island	0.0182464	0.0175644	-0.000376245	0.583778	0.0193653	0.0179545	-0.00082899	0.24181
cg05157371	8	133841924	TMEM71;TMEM71;TMEM71;TMEM71	NA	0.176319	0.173559	0.00256433	0.583786	0.206897	0.200802	0.00251094	0.593863
cg17578380	16	4466241	HMOX2;HMOX2;HMOX2;NMRAL1	N_Shore	0.00924376	0.00938905	0.000116302	0.583789	0.00950457	0.00938322	-0.000110097	0.618174
cg24087403	12	123442603	NCOR2;NCOR2	S_Shelf	0.253846	0.251665	0.00296325	0.583789	0.264122	0.254678	-0.0049313	0.403197
cg11306701	2	85683344	TMEM150A;TMEM150A;TMEM150A	Island	0.0181762	0.01834	0.000141067	0.583793	0.0184402	0.018128	-0.000261716	0.335869
cg17647192	17	77732387	CCDC57	NA	0.92761	0.92666	-0.00101053	0.583797	0.924819	0.926812	0.00201172	0.284858
cg05860111	22	18081868	44809	Island	0.0202654	0.0204512	0.000237196	0.583798	0.0207639	0.0199914	-0.000842439	0.050999
cg04857395	13	35903562	CCNA1;CCNA1;CCNA1;CCNA1	N_Shore	0.0384013	0.0387925	0.000366687	0.583805	0.0391487	0.0395356	9.43202e-05	0.894482
cg27455606	13	48916138	SETDB2;CAB39L;CAB39L	Island	0.0108332	0.0107323	-0.000171885	0.583811	0.0115957	0.0104816	-0.00100769	0.00141513
cg23959187	7	1573672	PSMG3;PSMG3	N_Shelf	0.786593	0.792415	-0.00254041	0.583811	0.754936	0.762972	-0.00100923	0.832601
cg24471980	5	134929235	NA	NA	0.976059	0.976263	0.000240578	0.583813	0.975315	0.976148	0.000833468	0.0745069
cg00004082	1	200449226	LGR6;LGR6;LGR6	N_Shore	0.582995	0.585092	-0.00203747	0.583825	0.564708	0.570428	0.000332413	0.932264
cg07997333	16	86709565	NA	N_Shore	0.757875	0.763137	0.0017267	0.583826	0.743277	0.749892	0.00205513	0.537717
cg10786489	10	92961249	NA	NA	0.958177	0.95701	-0.000787301	0.583832	0.954214	0.954834	0.000817846	0.607289
cg23752651	6	30659598	MIR877;ABCF1;ABCF1	NA	0.938118	0.939802	0.000502026	0.583835	0.935915	0.936833	-0.000516566	0.586909
cg13975583	7	127579293	NA	NA	0.946548	0.945599	-0.00130484	0.583839	0.946398	0.945099	-0.00115824	0.645369
cg20835282	6	27364011	NA	N_Shelf	0.0461294	0.0453431	-0.000516754	0.58384	0.0510825	0.0506762	-0.000237454	0.818458
cg00094595	11	18612996	SPTY2D1	Island	0.01719	0.0174451	0.000132762	0.583841	0.0174575	0.017493	0.0001084	0.680471
cg10236239	7	2720840	AMZ1	N_Shelf	0.970357	0.970109	-0.000322816	0.583843	0.968541	0.969119	0.00055242	0.380507
cg01442064	12	51114519	KRT75	NA	0.935092	0.93542	-0.000751984	0.58385	0.934944	0.933967	-0.00229934	0.111571
cg02063827	1	229538127	EXOC8	N_Shore	0.849451	0.853833	-0.00173634	0.58385	0.82695	0.832531	-0.00120206	0.711652
cg01228410	17	42755943	C17orf57	Island	0.0119173	0.0114953	-0.000278149	0.58385	0.0128139	0.0122893	-0.000317811	0.571865
cg20171011	2	31105455	GALNT14	NA	0.963471	0.964521	0.000393659	0.583853	0.963056	0.964236	0.000911336	0.187614
cg25018049	16	83920675	NA	Island	0.587084	0.588361	-0.00407955	0.583858	0.553883	0.564823	0.0062639	0.423696
cg01221018	9	99861861	NANS	S_Shelf	0.964195	0.963052	-0.000567536	0.583858	0.963081	0.962959	0.000337918	0.741256
cg10722799	19	63022764	NA	N_Shore	0.00484778	0.00494811	7.46378e-05	0.58386	0.00523379	0.00486738	-0.000298008	0.041657
cg18449003	5	140836514	PCDHGA4;PCDHGA12;PCDHGA11;PCDHGA11;PCDHGA9;PCDHGA1;PCDHGB1;PCDHGB6;PCDHGC3;PCDHGB3;PCDHGB7;PCDHGA6;PCDHGA8;PCDHGA10;PCDHGA5;PCDHGB4;PCDHGA3;PCDHGA2;PCDHGA7;PCDHGB2;PCDHGB5;PCDHGC3;PCDHGC3	Island	0.00697619	0.00673871	-0.000172775	0.583862	0.00852256	0.00849225	0.000271804	0.634282
cg14355581	1	23377031	NA	Island	0.0221366	0.022422	0.000230132	0.583865	0.0229235	0.0228147	0.000547709	0.218123
cg04793888	1	8306633	SLC45A1	N_Shore	0.968024	0.968623	0.000353581	0.583866	0.969089	0.970143	0.00107108	0.0945139
cg10779037	1	199989432	NAV1;NAV1	NA	0.929966	0.930307	-0.00088693	0.583866	0.926271	0.926738	-0.000871483	0.621785
cg20882681	2	85851579	ATOH8	NA	0.915786	0.916873	0.000685384	0.583868	0.913717	0.913944	0.000101525	0.932578
cg11388866	22	36570384	ANKRD54;MIR658	S_Shore	0.00453804	0.00451415	-6.39383e-05	0.583868	0.00487882	0.00452725	-0.000300573	0.0195245
cg06401197	5	180184915	NA	NA	0.847668	0.853638	-0.00190517	0.583868	0.818158	0.824932	-0.00234789	0.518822
cg21156590	15	20585627	NIPA2;NIPA2;NIPA2;NIPA2;NIPA2;NIPA2;NIPA2;NIPA2	Island	0.0298516	0.030507	-0.000542894	0.583873	0.0303808	0.0295078	-0.00222765	0.031644
cg23029573	7	36123546	NA	NA	0.979966	0.979858	-0.000201022	0.583875	0.979208	0.979714	0.000359872	0.351653
cg14960592	10	102871535	TLX1NB	N_Shore	0.254825	0.25032	-0.00240076	0.583879	0.27293	0.267781	-0.000392948	0.928206
cg02616906	11	77468659	NDUFC2;NDUFC2	Island	0.0147633	0.0148969	0.000113717	0.583887	0.0152355	0.0152078	0.000101981	0.658346
cg07296256	19	51873732	PRKD2;PRKD2;PRKD2;PRKD2	Island	0.985036	0.985338	0.000143105	0.58389	0.984815	0.985113	0.000221876	0.472794
cg04800585	5	177664901	COL23A1	S_Shelf	0.976835	0.976705	-0.000242448	0.583893	0.976943	0.977343	0.000299083	0.467128
cg16261398	1	145609397	ACP6	Island	0.0891191	0.0874822	-0.000983269	0.583898	0.0939758	0.0892697	-0.00559833	0.00372317
cg08326996	11	78046825	ODZ4	Island	0.985877	0.985837	0.000147658	0.583906	0.985078	0.985477	0.000386884	0.171901
cg24549153	6	40010326	MOCS1;MOCS1	S_Shore	0.0115011	0.011555	0.000163086	0.583906	0.0113977	0.0107143	-0.000404718	0.154342
cg26402630	5	172131909	DUSP1	Island	0.489248	0.493295	0.00160015	0.583908	0.496338	0.490229	-0.00842348	0.0048818
cg21774827	7	33638573	NA	NA	0.960341	0.95955	-0.000455955	0.583908	0.959476	0.959523	0.000712245	0.411388
cg21429544	5	88016638	LOC645323	Island	0.0730804	0.0703788	-0.000786768	0.583909	0.0767548	0.07677	0.00145408	0.357974
cg14008648	11	60881936	CYBASC3;CYBASC3;CYBASC3	N_Shelf	0.920682	0.924052	0.000949338	0.583911	0.92427	0.926058	-0.000259238	0.861809
cg24011307	1	1232860	PUSL1;ACAP3	Island	0.0101308	0.0100543	-0.00012687	0.583915	0.0104912	0.00994253	-0.000329577	0.169019
cg26304088	10	134722077	NA	NA	0.0855925	0.0816299	0.00159957	0.583915	0.101648	0.0931939	-0.00216432	0.468983
cg08109850	14	58096862	NA	NA	0.297166	0.293376	0.00444347	0.58393	0.344136	0.328486	-0.00201081	0.808964
cg23400883	22	47523912	FAM19A5;FAM19A5	N_Shore	0.899612	0.900499	-0.000779586	0.583942	0.892605	0.89416	1.2733e-05	0.993052
cg24432295	3	14830997	NA	S_Shelf	0.95349	0.95531	0.000484065	0.583949	0.95163	0.953028	-0.000338404	0.702422
cg01051318	15	54513168	MNS1;TEX9	NA	0.956189	0.957008	0.00043456	0.583951	0.955287	0.956237	0.000406836	0.597405
cg04391064	10	89409355	PAPSS2;PAPSS2	Island	0.00733951	0.00721685	-0.00010084	0.583951	0.00812366	0.00760562	-0.000384988	0.0592179
cg07476327	14	92637298	ITPK1;ITPK1;ITPK1	NA	0.975356	0.974547	-0.000398838	0.583952	0.973989	0.97442	0.00058315	0.415876
cg01608045	6	18495444	RNF144B	Island	0.0181546	0.0183766	0.000201513	0.583961	0.0205116	0.019253	-0.000830048	0.0515564
cg25574765	16	545726	NA	S_Shore	0.747167	0.753248	0.00233447	0.583962	0.725809	0.731956	0.000824837	0.854193
cg11345210	19	9592901	ZNF561;ZNF561	Island	0.0169613	0.0170726	0.0015538	0.583963	0.0183181	0.0184135	0.00114111	0.697293
cg17320698	2	222278381	NA	NA	0.97615	0.975333	-0.000394665	0.583968	0.974643	0.974859	0.000573675	0.463445
cg00902895	15	71522508	C15orf60	Island	0.9693	0.969898	0.0003678	0.58397	0.966975	0.968328	0.00118719	0.0874042
ch.15.68126615R	15	40237208	PLA2G4F;PLA2G4F	NA	0.969796	0.970703	0.000293065	0.583977	0.970173	0.970002	-0.000246291	0.644749
cg09759446	7	6670719	NA	S_Shore	0.561689	0.558895	-0.00246946	0.583978	0.569624	0.567019	-0.00371881	0.382947
cg22931622	16	87886338	ANKRD11	NA	0.943042	0.944501	0.000777274	0.583982	0.942285	0.943122	0.00104258	0.463255
cg27337868	6	31710248	BAT2	S_Shelf	0.959528	0.960385	0.000348359	0.583983	0.958475	0.959188	0.000371551	0.574806
cg23086749	2	79165732	REG1B	NA	0.971332	0.97154	0.000444212	0.583985	0.97188	0.971884	0.000129955	0.861251
cg26618056	8	124153637	WDR67;WDR67	N_Shore	0.185499	0.184415	0.00214406	0.583985	0.200213	0.194099	-0.00195527	0.625192
cg11524778	2	21967777	NA	NA	0.951788	0.950014	-0.000824379	0.583987	0.950229	0.95038	0.000589802	0.691413
cg11224737	12	5225475	NA	NA	0.973352	0.973214	-0.000270963	0.583987	0.973019	0.973262	-2.45357e-05	0.963066
cg10711996	17	63462276	KPNA2	Island	0.112685	0.11424	0.000911686	0.58399	0.114576	0.114374	0.00286169	0.0968377
cg13909582	4	6206815	JAKMIP1;JAKMIP1	NA	0.829928	0.834332	0.00161233	0.583991	0.827515	0.83321	0.00295185	0.328679
cg04506553	6	15536280	JARID2	NA	0.504373	0.501405	0.00360601	0.583999	0.541202	0.529409	-0.0048518	0.477109
cg15141005	6	169468868	NA	NA	0.84098	0.839164	-0.00216768	0.584005	0.854737	0.851161	-0.00327369	0.319596
cg03141298	17	71907038	UBE2O	NA	0.971779	0.97226	0.000285445	0.584012	0.971668	0.97205	2.86431e-05	0.95548
cg27497299	16	1666893	HN1L;CRAMP1L	N_Shore	0.962259	0.962537	-0.000444717	0.584012	0.959851	0.960004	0.000199323	0.833724
cg10112837	18	71050325	TSHZ1;ZADH2	Island	0.0288003	0.0292858	0.000303357	0.584016	0.0288196	0.028524	-0.000302305	0.586458
cg06359056	4	144655091	SMARCA5	S_Shore	0.00479506	0.00478502	-8.24813e-05	0.584022	0.00520496	0.00480943	-0.000366511	0.0235414
cg26912314	11	118690794	MCAM	N_Shore	0.975521	0.978106	0.000436108	0.584023	0.974551	0.977561	0.000968416	0.240436
cg04068914	3	116080193	ZBTB20;ZBTB20	NA	0.956665	0.956884	-0.000917669	0.584026	0.954701	0.95509	-0.00032519	0.858968
cg12594615	10	118370167	PNLIPRP2	NA	0.949897	0.947166	-0.000914698	0.584027	0.94648	0.948132	0.00248302	0.140511
cg07640605	5	92982582	FAM172A;FAM172A;FAM172A;FAM172A;MIR2277	Island	0.013346	0.0134676	-0.000142134	0.584028	0.0149672	0.0140261	-0.00101192	0.000211617
cg08233811	10	134768964	GPR123	Island	0.902238	0.903635	-0.00085303	0.58403	0.895846	0.89971	0.00210459	0.194694
cg22962425	13	113316128	TFDP1;TFDP1	NA	0.876223	0.87822	0.0012694	0.584038	0.87484	0.876374	0.00131532	0.56577
cg18581378	3	71340911	FOXP1;FOXP1	NA	0.937121	0.939401	-0.0010233	0.584044	0.927413	0.930434	0.000106259	0.963035
cg17215532	7	43255160	HECW1	Island	0.680316	0.681663	-0.00187802	0.584047	0.663292	0.669737	0.00255957	0.462731
cg23057051	19	58137865	ZNF321	S_Shore	0.00964924	0.00978948	0.000131537	0.58405	0.00988159	0.0098305	4.88121e-05	0.838828
cg03448016	10	73727353	NA	N_Shore	0.00570679	0.0057071	0.00010756	0.584054	0.00718048	0.00645542	-0.000460856	0.0951023
cg14437986	12	3771004	NA	NA	0.965864	0.965372	-0.000458345	0.584057	0.963573	0.964203	0.000559276	0.52721
cg19648163	5	110436679	TSLP;TSLP	Island	0.0284168	0.0289449	0.000385102	0.584058	0.0294059	0.029529	0.000206084	0.758456
cg25225655	6	30266679	TRIM26	NA	0.981452	0.981206	-0.000282637	0.584072	0.980643	0.98119	0.000409246	0.372513
cg20605103	9	95047351	WNK2	N_Shelf	0.833853	0.835523	0.00134452	0.584078	0.830161	0.832673	0.00147692	0.560695
cg14341014	15	43102494	SORD	Island	0.00576655	0.00546364	-0.000272033	0.58408	0.00638959	0.00571659	-0.000496884	0.415947
cg07964219	7	26871224	SKAP2	Island	0.00676087	0.00674911	-0.000160937	0.584081	0.00743274	0.00689557	-0.000602323	0.0872176
cg19857140	2	222075354	EPHA4	NA	0.728672	0.730987	-0.00154748	0.584082	0.714932	0.717567	-0.00191185	0.531892
cg20969529	2	190395128	PMS1;PMS1;PMS1	Island	0.963357	0.964814	0.000586638	0.584095	0.961197	0.963304	0.00112613	0.316793
cg15439196	9	139479160	PNPLA7;PNPLA7	N_Shore	0.965948	0.967581	0.000361876	0.584097	0.964765	0.966751	0.00133838	0.0487645
cg01209199	16	72955669	LOC283922	N_Shelf	0.973301	0.973913	0.00028657	0.584098	0.973332	0.973542	-5.13344e-05	0.925176
cg18260555	3	27746909	NA	Island	0.0141826	0.0141274	-0.000198205	0.584099	0.0143323	0.0140884	1.58224e-05	0.958103
cg19150029	12	79511490	PTPRQ	NA	0.920059	0.920492	-0.00117006	0.584101	0.910821	0.913106	-0.00014622	0.952724
cg14528193	14	22693320	SLC7A8;SLC7A8;SLC7A8	NA	0.663346	0.6743	0.00252495	0.584101	0.628911	0.644577	0.00729585	0.116926
cg00238182	17	39078753	MEOX1;MEOX1;MEOX1	Island	0.642531	0.639017	-0.00365492	0.584105	0.610799	0.612873	0.000294945	0.966138
cg09204618	18	55718134	PMAIP1	Island	0.0267026	0.0275643	0.000320304	0.584113	0.0285858	0.0272946	-0.00126796	0.0315545
cg08564676	3	50579767	C3orf18	N_Shore	0.0200523	0.0203907	0.000228717	0.584116	0.0191249	0.019067	-9.07967e-05	0.786468
cg16694007	1	15144825	KIAA1026;KIAA1026;KIAA1026;KIAA1026;KIAA1026	NA	0.757209	0.762966	-0.00243774	0.584117	0.728817	0.734614	-0.00309276	0.492803
cg23531468	15	32416348	SLC12A6;SLC12A6;SLC12A6;SLC12A6;SLC12A6	N_Shore	0.54278	0.538942	-0.00213758	0.584121	0.538723	0.544273	0.00696977	0.0607182
cg26717041	13	73773972	NA	NA	0.890148	0.889616	-0.00159502	0.584123	0.880426	0.882598	0.00141296	0.616473
cg26785882	2	233270161	GIGYF2;GIGYF2;GIGYF2;GIGYF2	N_Shore	0.024267	0.0250183	-0.000455783	0.584129	0.0259198	0.0242991	-0.00179639	0.030132
cg12662388	12	4254949	CCND2	S_Shore	0.0103337	0.0102902	-0.000151263	0.584129	0.0109217	0.010309	-0.000594309	0.0405953
cg23922454	10	28862390	WAC;WAC;WAC	Island	0.0101396	0.0105166	0.000116488	0.584129	0.0106102	0.0105237	-0.000227207	0.295649
cg22542731	10	103870666	LDB1	S_Shore	0.0153102	0.0152934	-0.000139289	0.584131	0.0160871	0.0157627	-0.00042978	0.0929652
cg00585572	13	49268538	NA	S_Shelf	0.901035	0.901909	-0.00102725	0.584132	0.899932	0.901419	-0.000298243	0.882066
cg10911308	8	52480114	PXDNL	N_Shelf	0.804814	0.809138	0.00136492	0.584135	0.79996	0.801814	-0.000441848	0.860967
cg09365847	12	14409658	ATF7IP	N_Shore	0.00502002	0.0049559	-7.66655e-05	0.584138	0.00539034	0.00490668	-0.000427119	0.00245055
cg16686757	7	151073304	PRKAG2;PRKAG2	NA	0.340255	0.32696	-0.00511979	0.584142	0.376107	0.356803	-0.00701369	0.443431
cg14467816	6	33389889	TAPBP;TAPBP;TAPBP;TAPBP;TAPBP;TAPBP	N_Shore	0.0100661	0.0101967	0.000145096	0.584145	0.0111149	0.0100392	-0.00094075	0.000289859
cg12391323	14	74027426	NPC2	N_Shelf	0.948545	0.947616	-0.000703432	0.584146	0.94705	0.946831	-0.000109393	0.930257
cg02051290	1	6685187	DNAJC11	S_Shore	0.981668	0.981335	-0.000230781	0.584152	0.980302	0.980467	0.000167315	0.727018
cg09805943	19	51491925	HIF3A	Island	0.0165695	0.0173292	0.000251643	0.584167	0.0176816	0.0182361	0.000297683	0.527251
cg20029725	1	91775277	NA	S_Shore	0.980698	0.980677	-0.000251136	0.584169	0.98046	0.98088	0.000371027	0.394078
cg13402865	10	126910360	NA	S_Shelf	0.698018	0.699579	-0.00198235	0.584169	0.676865	0.683097	0.0028794	0.42984
cg27174837	6	137534710	IL22RA2;IL22RA2;IL22RA2	NA	0.973925	0.973378	-0.000442871	0.584174	0.97402	0.974023	0.000247045	0.778867
cg06700905	5	60032178	DEPDC1B;DEPDC1B	S_Shore	0.0089466	0.00885937	-0.000124992	0.584175	0.0093954	0.00898538	-0.000310697	0.173678
cg10129470	17	6306283	PITPNM3;PITPNM3	NA	0.966191	0.966275	-0.000355302	0.584177	0.967025	0.966373	-0.00114212	0.0818559
cg15462203	14	30098433	G2E3	Island	0.00703487	0.00647282	-0.000198427	0.584181	0.00759852	0.00653102	-0.000653297	0.116284
cg07129769	22	20318653	CCDC116	NA	0.956896	0.95698	-0.000344035	0.584194	0.954974	0.956385	0.00122185	0.0629953
cg03672602	6	109276162	ARMC2	Island	0.00881488	0.00897746	-0.000135279	0.584207	0.0103755	0.00875359	-0.00137731	0.319093
cg23344688	1	42619327	RIMKLA	Island	0.00418561	0.00385579	-9.93378e-05	0.584214	0.00452275	0.0038818	-0.000390222	0.204624
cg03403662	3	145173431	C3orf58;C3orf58;C3orf58	Island	0.00841459	0.0083687	-0.000108492	0.584215	0.00935267	0.00843412	-0.000804294	0.000580848
cg13426891	20	47267108	NA	N_Shelf	0.00960728	0.00959607	-0.000139581	0.584215	0.0100737	0.00973406	-0.000431097	0.0958662
cg19823494	1	2707053	NA	Island	0.944142	0.945633	-0.00063657	0.584216	0.94366	0.945647	-0.000191935	0.876172
cg15709401	17	54858695	NA	NA	0.970995	0.970272	-0.000379746	0.584216	0.969432	0.97035	0.00126875	0.0790014
cg05520988	7	93042286	CALCR;CALCR	Island	0.0280677	0.0274531	0.000409791	0.58422	0.0309376	0.0274591	-0.00211427	0.0147934
cg16345521	6	3794701	FAM50B;FAM50B	Island	0.596638	0.597172	-0.00195851	0.584221	0.596579	0.587226	-0.0106432	0.00290907
cg27480539	17	73775807	NA	NA	0.837791	0.844282	0.0016192	0.584224	0.822846	0.82808	0.000845722	0.787419
cg14032950	4	188222466	NA	Island	0.940718	0.939954	-0.00137909	0.584227	0.941602	0.938491	-0.00339018	0.191842
cg08357436	9	139225831	NDOR1;NDOR1;NDOR1;NDOR1	N_Shore	0.489977	0.490578	0.00197588	0.584227	0.503825	0.497756	-0.00282895	0.424129
cg06812651	8	146147135	ZNF16;ZNF16	Island	0.0238232	0.0239395	-0.000296222	0.584235	0.0252652	0.0243617	-0.000578347	0.275825
cg25017369	1	234834558	HEATR1	Island	0.00925361	0.00939478	-9.35324e-05	0.584235	0.00941654	0.00923605	-0.00025766	0.155938
cg11622516	1	59902634	FGGY;FGGY	NA	0.970531	0.969861	-0.00053583	0.584244	0.968646	0.96932	0.000576625	0.595593
cg27331828	6	10524020	TFAP2A;TFAP2A	N_Shore	0.0898323	0.0888568	-0.00126293	0.584246	0.0859437	0.0822193	-0.00427231	0.0318033
cg01366085	5	1921639	NA	NA	0.727381	0.731476	0.0025786	0.584252	0.721111	0.721674	-0.00123093	0.797668
cg06496344	17	77783418	SLC16A3;SLC16A3;SLC16A3	S_Shore	0.0929969	0.093863	0.00161076	0.584253	0.0952992	0.0913935	-0.00234678	0.454692
cg23254389	6	4372109	NA	NA	0.939802	0.942027	0.000548711	0.584258	0.941044	0.941321	-0.000405235	0.69808
cg15080430	12	6354782	SCNN1A;SCNN1A;SCNN1A	NA	0.681529	0.686362	-0.00298551	0.584269	0.646636	0.661397	0.00696216	0.221758
cg18193259	11	65550562	CATSPER1;CATSPER1	S_Shelf	0.623577	0.630225	0.00250885	0.584275	0.576019	0.590448	0.00847576	0.0790728
cg16731692	2	72212891	CYP26B1	NA	0.894034	0.896657	-0.00150069	0.584278	0.894185	0.896349	-0.00156185	0.578216
cg12727462	9	88862796	NA	NA	0.00507655	0.00507238	-8.47506e-05	0.58428	0.00560238	0.00528776	-0.000156026	0.321533
cg13941254	12	52001695	AAAS	Island	0.171672	0.16506	-0.00250208	0.584287	0.182518	0.167111	-0.0127154	0.00508951
cg24830664	3	52544187	NT5DC2;NT5DC2;LOC440957	N_Shore	0.79761	0.802922	-0.00205411	0.584287	0.770717	0.776595	-0.00117005	0.762455
cg13687784	7	78206596	MAGI2	NA	0.953895	0.95417	0.000489901	0.584287	0.953857	0.953606	-7.33594e-05	0.940572
cg10606176	2	128098123	MYO7B	Island	0.841236	0.84365	0.00105973	0.584288	0.839285	0.841923	0.00181022	0.363288
cg18465945	2	3805231	NA	NA	0.475826	0.474204	-0.0105611	0.584288	0.453566	0.455245	-0.00784463	0.664345
cg05924979	3	193608938	FGF12;FGF12;FGF12	Island	0.0151222	0.0145884	-0.000251819	0.584293	0.0155365	0.0142712	-0.000457427	0.251363
cg13974534	1	54438536	CYB5RL;MRPL37	Island	0.00454491	0.0041641	-0.00011696	0.584295	0.00487566	0.00417803	-0.0003994	0.246174
cg11449935	13	51878001	THSD1;THSD1	Island	0.00984872	0.0101365	0.000157803	0.584296	0.0108436	0.0101667	-0.000588751	0.0627067
cg24555286	19	2223716	OAZ1	Island	0.833527	0.838653	0.00132995	0.58432	0.831839	0.837595	0.00280432	0.268917
cg02196834	15	72904761	CPLX3;LMAN1L	NA	0.893716	0.895397	0.00119794	0.584322	0.887813	0.890273	0.00362655	0.119932
cg21733502	1	3597261	TP73;TP73;TP73;TP73;TP73;TP73;TP73	Island	0.817978	0.820814	-0.00209647	0.584323	0.794415	0.793325	-0.0068306	0.104211
cg03578193	2	65308058	ACTR2;ACTR2	Island	0.0292992	0.0292333	-0.000365962	0.584329	0.0306926	0.0284149	-0.00200436	0.00305755
cg04395703	10	94871882	NA	NA	0.979514	0.979223	-0.000248192	0.584332	0.978268	0.979068	0.000732556	0.117947
cg16441068	1	225817913	ZNF678;ZNF678;ZNF678	N_Shore	0.00788883	0.00825085	0.000298651	0.584333	0.00845263	0.00822185	-0.000117026	0.822513
cg09442613	1	19637408	CAPZB	NA	0.818429	0.819944	0.00165658	0.584333	0.821615	0.814667	-0.00721962	0.0199329
cg13013644	5	109250983	NA	S_Shore	0.969943	0.96897	-0.000470867	0.584334	0.968408	0.968977	0.000932578	0.304025
cg02419716	2	241784252	ANO7;ANO7	NA	0.931844	0.933628	-0.000801216	0.584337	0.924821	0.92757	7.44859e-06	0.996355
cg17412405	4	100704257	RG9MTD2;RG9MTD2;MTTP;RG9MTD2	Island	0.0178435	0.0190297	0.000339077	0.58434	0.0186211	0.0189173	-0.000124555	0.837456
cg13883256	16	2013793	NA	N_Shelf	0.825545	0.830035	0.00102379	0.584341	0.81036	0.81622	0.00279817	0.162782
cg20852945	15	79490007	NA	NA	0.00481254	0.00487523	8.62597e-05	0.584345	0.00518201	0.00480512	-0.00027008	0.0782265
cg02645287	1	66095778	PDE4B;PDE4B	NA	0.975328	0.975417	-0.000444608	0.584345	0.974834	0.97399	-0.00125754	0.173185
cg01715551	13	28993759	SLC7A1	NA	0.89209	0.892134	-0.00100841	0.584345	0.894825	0.891838	-0.00394684	0.0397384
cg22923809	11	30563936	MPPED2	Island	0.0100799	0.0098821	-0.000144294	0.584347	0.0108752	0.0102676	-0.000431693	0.173338
cg08940097	18	74657792	NA	Island	0.929235	0.929717	-0.000709521	0.584347	0.927877	0.928203	-0.000267173	0.84603
cg21353911	4	91268556	FAM190A	Island	0.0139712	0.0137911	-0.000178851	0.58435	0.0138472	0.0138945	0.000346509	0.275018
cg11832000	2	113003152	TTL	NA	0.97372	0.973882	-0.000278343	0.584367	0.972922	0.974093	0.000910399	0.0705086
cg06382344	18	75618077	NA	S_Shore	0.967758	0.969159	0.000364151	0.584379	0.96821	0.968757	0.000183616	0.777609
cg21481811	22	19115148	SCARF2;SCARF2	Island	0.0115975	0.0112252	-0.000527856	0.58438	0.0116521	0.0112131	-0.000482816	0.592927
cg12551739	16	69950339	CALB2;CALB2;CALB2	S_Shore	0.19401	0.194445	-0.00135957	0.584387	0.194288	0.196608	0.000363261	0.883202
cg08676534	4	969079	SLC26A1	N_Shore	0.231214	0.240884	0.00411941	0.584395	0.206462	0.223029	0.00779205	0.284983
cg27633096	2	3674523	NA	N_Shelf	0.978443	0.978357	-0.000237432	0.584408	0.977605	0.977678	-4.64638e-05	0.917779
cg00260647	2	201437821	CLK1;CLK1;CLK1;CLK1	Island	0.00505817	0.00492302	-8.89932e-05	0.584411	0.00525918	0.00500082	-0.000233989	0.0819291
cg24946253	13	101366503	FGF14;FGF14	Island	0.177514	0.180206	-0.00115985	0.584413	0.178063	0.178998	0.00228096	0.288341
cg24210426	1	224389493	NA	NA	0.687423	0.693764	0.0016525	0.584421	0.664106	0.671145	0.00154213	0.633743
cg02966332	17	51208688	PCTP;PCTP	NA	0.968986	0.969327	0.000269824	0.584423	0.967966	0.967915	4.93956e-05	0.929223
cg10681256	12	34438604	NA	NA	0.926175	0.927662	0.000845026	0.584432	0.927111	0.927828	0.000893162	0.5483
cg18693479	17	74541876	C1QTNF1;C1QTNF1;C1QTNF1	NA	0.830329	0.834095	-0.00187972	0.584433	0.802317	0.806792	-0.00188653	0.606738
cg11969526	8	37773833	GPR124;GPR124	Island	0.0143839	0.0147139	0.000146635	0.584434	0.0147719	0.0144725	-0.000456946	0.088097
cg22004422	16	87655106	NA	Island	0.925985	0.926456	-0.000727464	0.58444	0.918514	0.922017	0.00175876	0.22193
cg01364968	22	16701906	MICAL3;MICAL3	N_Shelf	0.846226	0.846905	-0.00178801	0.584448	0.840241	0.840433	0.000624709	0.862194
cg13480738	6	31648438	LTA;LTA	NA	0.96752	0.970514	0.00141079	0.584451	0.976969	0.980632	0.00284961	0.00705548
cg15207968	22	35830668	TMPRSS6	NA	0.947646	0.948257	-0.000525013	0.584453	0.942678	0.944545	0.000113806	0.913993
cg07840898	10	6170873	RBM17;RBM17	Island	0.0113914	0.0118338	0.000132317	0.584454	0.0115009	0.0117177	-3.7235e-05	0.878668
cg16976310	2	208250015	NA	NA	0.555894	0.559019	-0.00446422	0.584457	0.509757	0.521796	0.0018695	0.820199
cg15381769	11	70242062	SHANK2	S_Shore	0.573575	0.571041	0.00212801	0.584457	0.590018	0.58236	-0.00463383	0.234448
cg06008345	5	177490889	RMND5B	Island	0.0217935	0.0220999	0.00029427	0.584459	0.0225221	0.0205306	-0.00170842	0.00120548
cg18876826	17	55535631	LOC653653	NA	0.953715	0.952942	-0.000882796	0.584459	0.952353	0.952529	0.000910733	0.584776
cg01804500	7	100156562	EPO	Island	0.00818703	0.00776839	-0.000203479	0.584476	0.00911141	0.00821489	-0.00057688	0.194717
cg20300093	12	122564068	RILPL1	NA	0.782339	0.784216	-0.00222184	0.584476	0.760939	0.76613	-0.000235865	0.954575
cg11075234	6	30591861	NA	NA	0.00672637	0.00788571	0.000823728	0.584479	0.00753376	0.00820783	0.000350905	0.811679
cg08197509	5	174084385	MSX2	Island	0.0152411	0.0150541	-0.000382733	0.58448	0.0138082	0.0132198	-0.000692379	0.0932412
cg11663376	1	109975721	AMPD2;AMPD2;AMPD2	NA	0.974934	0.975234	-0.000256577	0.584483	0.974419	0.975197	0.000242183	0.603606
cg23680480	14	72598566	RBM25	S_Shelf	0.959589	0.957719	-0.000579215	0.584487	0.955919	0.955867	0.00148989	0.187986
cg10337290	14	99188631	HHIPL1;HHIPL1	Island	0.915681	0.917887	0.000610422	0.584487	0.91148	0.912336	-0.000468819	0.708888
cg20729123	5	139916966	SRA1	Island	0.0072602	0.00711895	-0.000105107	0.584492	0.00748805	0.00697263	-0.000359422	0.0272316
cg16435316	4	140594226	RAB33B	Island	0.0196586	0.0198296	0.000203543	0.584492	0.0201701	0.0189364	-0.000683855	0.0862107
cg20092199	16	3587863	BTBD12	NA	0.976845	0.977048	-0.000190036	0.584496	0.976889	0.977012	-9.98139e-05	0.77502
cg14250028	5	52119704	ITGA1;PELO;PELO	Island	0.00446672	0.00441737	-6.0335e-05	0.584497	0.00475132	0.00434785	-0.000362581	0.00319227
cg17945358	21	42608913	TFF3	NA	0.916408	0.920726	0.00112576	0.584502	0.901077	0.910918	0.00531872	0.0279037
cg11087660	16	3137519	NA	N_Shelf	0.956649	0.958067	0.000835817	0.584505	0.958643	0.958439	-0.000270115	0.591865
cg07312240	13	50925322	INTS6;INTS6;INTS6	Island	0.00441451	0.00433782	-6.01663e-05	0.584509	0.00457768	0.00424161	-0.000288475	0.00713417
cg05944840	3	198731234	BDH1;BDH1;BDH1	NA	0.942819	0.94352	0.000467301	0.58451	0.943194	0.944227	0.000493691	0.576639
cg09319475	17	14677092	NA	NA	0.475296	0.475202	0.00537083	0.584511	0.504254	0.497339	0.00275806	0.779292
cg02902800	12	22378704	ST8SIA1;ST8SIA1	Island	0.00662968	0.00654023	-0.000102509	0.584512	0.00733196	0.00708039	-0.000148453	0.657591
cg11811216	17	3047722	OR1A2	NA	0.934561	0.937275	0.00170399	0.584526	0.932859	0.933524	-0.00040995	0.852044
cg04520420	7	158341779	WDR60	Island	0.0140678	0.0144758	0.000238517	0.58453	0.015035	0.014785	-0.000232537	0.599452
cg23615016	12	4301007	C12orf5	Island	0.0319447	0.0320449	-0.000260309	0.584546	0.0311827	0.0316789	0.000501774	0.297309
cg12246645	15	87999507	KIF7	Island	0.0324348	0.0328231	0.000327848	0.584547	0.0339595	0.0326442	-0.000591122	0.343033
cg17069662	12	131834486	ANKLE2	NA	0.968939	0.969009	-0.000333664	0.584548	0.967362	0.968366	0.000665107	0.293754
cg25866059	11	122886604	NA	NA	0.977528	0.978155	0.000220268	0.584549	0.977104	0.977587	-1.69813e-05	0.969728
cg22523050	2	201644714	NDUFB3;NDUFB3;FAM126B	S_Shore	0.069097	0.0706535	0.000600569	0.584549	0.0712573	0.06926	-0.00171406	0.116878
cg17696434	7	150044620	GIMAP1	N_Shelf	0.229621	0.228157	0.0029135	0.584551	0.261614	0.247406	-0.00696437	0.181566
cg21560354	2	219962492	NA	S_Shore	0.971973	0.972563	-0.000362226	0.584552	0.969734	0.971237	0.000586864	0.357355
cg04732303	7	73709818	GTF2I;GTF2I;GTF2I;GTF2I;GTF2I	Island	0.0116393	0.0120832	0.000151195	0.584558	0.0119697	0.0118362	-0.000395589	0.135281
cg23087992	12	46682135	COL2A1;COL2A1	Island	0.00840185	0.0085973	0.000139747	0.58456	0.0109068	0.00983061	-0.000663436	0.0820836
cg01783730	7	30511599	GGCT	S_Shore	0.440384	0.443861	0.00243918	0.584561	0.42902	0.43633	0.00652946	0.15402
cg13895461	17	42708127	ITGB3	NA	0.780284	0.786237	0.00214042	0.584562	0.770693	0.772261	-0.00197076	0.617586
cg16190688	5	969145	TRIP13	S_Shelf	0.956617	0.956064	-0.00029265	0.584569	0.955084	0.956208	0.00138795	0.0140265
cg19751997	12	53065344	ZNF385A;ZNF385A;ZNF385A	NA	0.528285	0.528301	-0.00168222	0.584578	0.524496	0.531826	0.0035751	0.255638
cg09230996	13	112882332	PCID2;PCID2;PCID2	NA	0.980102	0.979663	-0.000253307	0.584578	0.979506	0.979475	0.000165423	0.736376
cg08214693	17	77465661	SIRT7	N_Shelf	0.988036	0.988663	0.000264187	0.584586	0.984058	0.985859	0.00145321	0.0901136
cg10687087	15	73706616	SNUPN;SNUPN;SNUPN	S_Shore	0.950244	0.950025	-0.000441791	0.584587	0.948467	0.950445	0.00202846	0.0159757
cg24120597	11	117984638	PHLDB1;PHLDB1;PHLDB1	Island	0.0158773	0.0160202	-0.000354286	0.584589	0.017704	0.016024	-0.00175154	0.0212916
cg14241836	1	196148124	LHX9	Island	0.0114487	0.0117358	0.000125162	0.584593	0.0117548	0.0117593	-8.67311e-05	0.692163
cg14944362	1	231816566	KCNK1	Island	0.0121186	0.0124905	0.000134668	0.5846	0.0125439	0.0120944	-0.000480793	0.0205661
cg20979003	3	187771465	TBCCD1;DNAJB11	S_Shore	0.00830603	0.00820916	-0.000139607	0.584602	0.00897159	0.00827209	-0.000610321	0.0247106
cg10159529	2	3583692	RNASEH1	Island	0.0157455	0.015571	0.000204217	0.584603	0.0156819	0.0151974	-0.000383356	0.294263
cg01174085	17	30724930	SLFN11;SLFN11;SLFN11;SLFN11;SLFN11	N_Shore	0.00616892	0.00601589	-0.000134681	0.584607	0.00727089	0.00644403	-0.000694037	0.0112138
cg24093226	18	45339747	NA	N_Shore	0.427836	0.429853	-0.00271932	0.584613	0.356896	0.361168	-0.000638393	0.893465
cg26674966	7	75864496	SRCRB4D;ZP3	N_Shore	0.66223	0.667173	-0.00243215	0.584615	0.62566	0.63835	0.00408556	0.367662
cg15007803	14	50205104	SAV1	S_Shore	0.010275	0.010189	-0.000132812	0.584618	0.0106283	0.0101567	-0.000346209	0.166375
cg20717845	6	7175112	RREB1;RREB1;RREB1;RREB1	Island	0.958629	0.960545	0.000603408	0.584619	0.958081	0.959302	5.31775e-07	0.999569
cg18876015	8	99508861	KCNS2	Island	0.0210041	0.020826	-0.00021126	0.584623	0.0209711	0.0214365	0.00033841	0.351762
cg09782245	5	72780337	FOXD1	N_Shelf	0.0131751	0.013466	0.000169613	0.584624	0.0137133	0.0132602	-0.000426945	0.137331
cg03694587	22	32646316	LARGE;LARGE;LARGE;LARGE	Island	0.0120431	0.0123142	0.000189461	0.584629	0.0129166	0.0124918	-0.000319676	0.361188
cg02898493	2	127451146	NA	Island	0.87062	0.871927	-0.00147727	0.584633	0.852944	0.854799	-0.00223083	0.42826
cg04159302	11	70866183	NADSYN1	NA	0.963004	0.963578	-0.000393853	0.584636	0.96269	0.963868	0.000670391	0.340534
cg10628618	11	1905509	TNNT3;TNNT3;TNNT3;TNNT3	Island	0.636655	0.637408	-0.00263379	0.58464	0.631602	0.63284	-0.00294908	0.555894
cg11173754	13	50315978	DLEU7	Island	0.66959	0.676637	0.00206538	0.584641	0.658903	0.668266	0.00297445	0.44485
cg24936273	11	67140616	NA	S_Shore	0.788442	0.792215	0.00290872	0.584641	0.79477	0.799791	0.00468208	0.355659
cg14780540	12	122434618	SETD8	Island	0.0365723	0.0365299	-0.000317759	0.584641	0.0380556	0.0374821	-0.000687681	0.245261
cg02560642	11	107873786	KDELC2	Island	0.0474481	0.0472037	-0.000576107	0.584647	0.0517778	0.0501252	0.000595018	0.617085
cg21461100	14	51417718	GNG2	NA	0.93518	0.93874	0.000870458	0.584647	0.923773	0.927757	0.000835099	0.660261
cg03114804	11	69163163	NA	Island	0.0307714	0.0310245	0.000265446	0.584647	0.0319438	0.0318794	0.000592801	0.229179
cg27511630	5	31567868	RNASEN;RNASEN;C5orf22;RNASEN;RNASEN	Island	0.0143195	0.0142438	-0.000209674	0.58465	0.0173345	0.0158262	-0.000932459	0.0438911
cg18479082	20	39401645	LPIN3	N_Shore	0.553332	0.556585	0.00260049	0.584653	0.561017	0.573158	0.00995323	0.0350101
cg06668829	11	72086042	ARAP1;ARAP1;ARAP1	Island	0.862167	0.865217	0.00161919	0.584654	0.877409	0.881389	0.00178461	0.509065
cg18422172	10	134748371	NA	S_Shore	0.879998	0.881196	0.00193803	0.584666	0.871434	0.875572	0.00336612	0.330955
cg15468154	16	1520060	IFT140	N_Shelf	0.982813	0.982358	-0.000249746	0.58467	0.981343	0.982294	0.000915782	0.055493
cg02318549	3	142622681	ZBTB38	NA	0.96729	0.966164	-0.00060499	0.584673	0.965935	0.966326	0.000456889	0.681558
cg25503410	10	119795816	CASC2;RAB11FIP2;CASC2;RAB11FIP2;CASC2	Island	0.00811458	0.00802824	-0.000107237	0.584677	0.00874881	0.00880644	0.000287761	0.169451
cg05732832	7	98857921	PTCD1	S_Shelf	0.925041	0.925693	-0.000815193	0.58468	0.921207	0.924154	0.0017655	0.251938
cg18348647	7	75877144	SRCRB4D;ZP3	NA	0.969852	0.970234	-0.000294114	0.58468	0.969035	0.969244	-0.000280541	0.612144
cg14876586	17	77273351	HGS	Island	0.763164	0.768629	0.00177974	0.584681	0.755873	0.75973	2.49249e-05	0.994114
cg04676627	18	75186733	ATP9B	N_Shore	0.949635	0.952434	0.00104887	0.584695	0.947142	0.9512	0.00234476	0.143438
cg11405617	11	122571462	ASAM	N_Shore	0.137536	0.138484	-0.00156019	0.584701	0.140224	0.13621	-0.00944589	0.000804103
cg19943578	11	111008655	SIK2	NA	0.976991	0.976349	-0.000406641	0.584715	0.975527	0.974531	-0.000868208	0.259843
cg25055477	22	31200567	FBXO7;FBXO7	Island	0.0299297	0.029469	-0.000266639	0.584719	0.029965	0.0300769	0.00031538	0.515109
cg09595202	13	27264606	GSX1	Island	0.0134773	0.0137599	0.000136271	0.584723	0.0135435	0.0137382	0.0001684	0.469331
cg19014607	10	70649783	HKDC1	NA	0.896682	0.898196	-0.00116608	0.584727	0.888532	0.89156	0.000131934	0.954922
cg21867110	10	128584131	DOCK1	Island	0.00593357	0.00543294	-0.000282467	0.584734	0.0056682	0.00451629	-0.000884892	0.0345579
cg09438742	1	22762198	EPHA8;EPHA8	Island	0.0432605	0.0426387	-0.000632636	0.584736	0.0464285	0.046295	-3.65039e-05	0.976243
cg10043663	8	144313481	LY6H;LY6H;LY6H	Island	0.0235105	0.0237073	-0.000245531	0.584737	0.0238321	0.0236984	-0.000184349	0.68309
cg24214470	16	3492899	CLUAP1	S_Shore	0.963137	0.963843	-0.000437752	0.58474	0.963561	0.963306	-0.00136472	0.0804722
cg07374224	22	49292901	NCAPH2;LMF2;NCAPH2	Island	0.0259867	0.0264529	0.000220171	0.584741	0.026219	0.026468	0.000341717	0.347728
cg14645880	4	41447789	NA	N_Shore	0.0355846	0.03517	-0.000636371	0.584742	0.0409973	0.0371671	-0.00395829	0.00271605
cg26950950	2	176656010	EVX2	Island	0.0302888	0.030805	0.000438549	0.584743	0.0377491	0.0366327	0.000468225	0.627107
cg20397358	13	107316446	FAM155A	Island	0.0303429	0.0299074	-0.000407691	0.58475	0.0290789	0.0285967	-0.000150926	0.817759
cg23228858	14	100561422	MIR758;MIR1197;MIR329-1;MIR323	NA	0.963421	0.963514	-0.000352336	0.584752	0.963168	0.962743	-0.000668388	0.286142
cg19326874	6	33374391	RGL2;RGL2	Island	0.013611	0.0141768	0.000205696	0.584755	0.0140456	0.0138702	-0.000304738	0.418963
cg24150325	2	37425181	QPCT	Island	0.029639	0.0285675	-0.000481525	0.584755	0.03005	0.0309779	0.00210012	0.0191122
cg02473395	1	154893463	BCAN	N_Shore	0.0115515	0.0115804	0.000172614	0.584763	0.0121065	0.011593	-0.000166424	0.574188
cg19942977	7	158073784	PTPRN2;PTPRN2;PTPRN2	Island	0.038013	0.036659	-0.000827956	0.584763	0.0495409	0.049227	-0.000129202	0.939443
cg20092376	1	3552658	WDR8	S_Shore	0.701556	0.694948	-0.00295795	0.584766	0.716123	0.707523	-0.00474401	0.365488
cg19096424	20	60484431	GATA5	Island	0.0122967	0.0129175	0.000151816	0.584768	0.0127254	0.0125916	-0.000537024	0.117041
cg12100385	7	158493747	LOC154822	S_Shore	0.963288	0.962977	-0.000371076	0.584768	0.963045	0.963828	0.000690739	0.285105
cg05436155	18	9699578	RAB31	S_Shore	0.187091	0.179463	-0.00274378	0.584775	0.206161	0.196246	-0.00347182	0.495814
cg23186787	14	92768971	NA	NA	0.949975	0.950737	0.000627405	0.584777	0.947904	0.950639	0.00314874	0.00392308
cg15659537	17	41443621	MAPT;MAPT;MAPT;MAPT;MAPT;MAPT	NA	0.637814	0.639983	0.00176896	0.584779	0.642548	0.644604	0.00244876	0.459931
cg11285507	14	69725869	SLC8A3;SLC8A3;SLC8A3;SLC8A3	S_Shore	0.00649474	0.0064785	-0.000118366	0.584783	0.00725972	0.00670608	-0.000503043	0.0275109
cg07050611	15	39700639	NA	Island	0.045011	0.0448959	0.00050237	0.584787	0.0458349	0.0447961	-0.00152046	0.0933388
cg03540794	4	811075	CPLX1	S_Shore	0.0285514	0.0284028	-0.0002894	0.584788	0.0300185	0.0304516	0.000871302	0.109341
cg04592958	16	46957314	SIAH1;SIAH1	Island	0.0263473	0.0259614	-0.000229542	0.584797	0.026846	0.0253582	-0.000860663	0.0480996
cg00166750	8	143150611	NA	NA	0.96016	0.960704	-0.000508078	0.584797	0.960135	0.959992	-0.000699163	0.467804
cg20169779	7	121743879	NA	Island	0.0148912	0.0146686	-0.000223173	0.5848	0.0169973	0.0157357	-0.00113083	0.00606745
cg00549451	17	6495711	C17orf100;MED31	Island	0.0368431	0.0365634	0.000441722	0.584802	0.0365455	0.0367815	0.00172725	0.0361734
cg01556466	6	31852016	C6orf27	NA	0.937951	0.938093	-0.000480248	0.584805	0.937041	0.937829	0.000731436	0.407937
cg15352431	16	4262835	TFAP4;TFAP4	Island	0.0320514	0.0328242	0.000353353	0.584806	0.03331	0.0325466	-0.00124768	0.0777539
cg20599086	12	55000012	PAN2;PAN2;PAN2	S_Shelf	0.960119	0.95895	-0.000550793	0.584807	0.95761	0.957857	0.00111885	0.298201
cg14098708	8	16094704	MSR1;MSR1;MSR1	NA	0.817911	0.814789	-0.00274316	0.584814	0.827328	0.820099	-0.00699207	0.129342
cg01903785	12	118226800	LOC144742	NA	0.9524	0.951882	-0.00052092	0.584816	0.950727	0.952089	0.0017901	0.0590134
cg01705458	21	46631473	PCNT	N_Shore	0.958469	0.958095	-0.000517169	0.584818	0.957496	0.958545	0.00158708	0.0734305
cg21942576	18	17734745	NA	S_Shelf	0.973739	0.974291	0.000271125	0.584823	0.973372	0.974206	0.000746925	0.110942
cg14355608	4	72078494	DCK	Island	0.0472138	0.0471754	0.000809835	0.584833	0.0592442	0.0575197	-0.000362917	0.831874
cg00165619	14	21014732	RAB2B;RAB2B;TOX4;RAB2B	N_Shore	0.00936103	0.00933346	-0.000169194	0.584833	0.00996743	0.00931148	-0.000706511	0.0192551
ch.8.90495221F	6	134258613	NA	Island	0.0556786	0.0549005	-0.000515183	0.584833	0.057656	0.0559868	-0.00107407	0.268159
cg06979684	9	80041253	CEP78;CEP78	Island	0.00542427	0.00536868	-6.50883e-05	0.584845	0.00559262	0.00516852	-0.000362828	0.00478643
cg20183756	10	2922026	NA	N_Shore	0.973652	0.973522	-0.000377029	0.584848	0.972787	0.972837	5.73254e-05	0.935634
cg16161135	10	70999406	NA	N_Shelf	0.12506	0.124151	-0.00138931	0.584852	0.127151	0.125675	-0.00259661	0.332268
cg20885089	6	161527477	AGPAT4	NA	0.670928	0.660524	-0.00587639	0.584852	0.666677	0.668742	0.00793935	0.450086
cg16559361	2	119333295	NA	Island	0.0579916	0.0581405	0.000718861	0.584857	0.0645738	0.0631846	-0.000412637	0.772195
cg21196575	11	85243625	CCDC83	Island	0.00460402	0.00434058	-0.00012896	0.584861	0.00562792	0.00493343	-0.000532485	0.218682
cg12921275	8	1858129	ARHGEF10	NA	0.372812	0.368702	0.00465098	0.584868	0.406978	0.39489	-0.00136871	0.873137
cg16662785	13	24215267	NA	N_Shelf	0.275602	0.275041	0.00509621	0.584871	0.299663	0.290534	-0.00346448	0.705305
cg05940703	17	33866010	ARHGAP23	S_Shelf	0.704734	0.707303	-0.00221318	0.58488	0.680669	0.68438	-0.00229683	0.568017
cg11968713	12	131791380	PXMP2	NA	0.96182	0.961601	-0.000393595	0.584881	0.960949	0.961789	0.000615003	0.393827
cg10574376	17	78480330	TBCD	Island	0.970163	0.971228	0.000324707	0.584884	0.968851	0.970285	0.00119689	0.0610243
cg21841682	8	41774311	ANK1;ANK1;ANK1;ANK1;ANK1	Island	0.0366706	0.0373709	0.00120984	0.584888	0.0444616	0.047454	0.00344078	0.183576
cg15989525	2	573975	NA	S_Shore	0.89304	0.892179	-0.00107113	0.584892	0.897316	0.899371	0.00186228	0.33868
cg04283000	6	168219402	FRMD1;FRMD1	Island	0.9186	0.921032	-0.00114795	0.584896	0.913328	0.914951	0.00144454	0.522251
cg10180058	3	102775576	PCNP	Island	0.0149938	0.0157726	0.00022523	0.584899	0.0155449	0.0152146	-0.000617012	0.110735
cg11947245	14	90713638	C14orf159;C14orf159;C14orf159;C14orf159;C14orf159	NA	0.00917482	0.00953397	0.000166109	0.584905	0.0106247	0.00979589	-0.000866473	0.0102365
cg19987425	19	523346	BSG;BSG;BSG	Island	0.00490204	0.00453521	-0.000134295	0.584906	0.0053204	0.00455281	-0.000523658	0.116061
cg01214054	8	67252153	CRH	Island	0.0267817	0.0278002	0.000384046	0.584907	0.0275499	0.0271617	-0.000998591	0.168747
cg06222114	7	129912821	MEST	N_Shore	0.959872	0.960309	-0.000370007	0.584911	0.959604	0.960559	0.000181851	0.793363
cg18079355	9	16716860	BNC2	Island	0.0364983	0.0352176	-0.000804268	0.584915	0.0407483	0.0348384	-0.00507155	0.00122512
cg12610887	9	21383116	NA	N_Shelf	0.925011	0.92609	-0.000749099	0.58492	0.920106	0.922304	-0.000680288	0.616846
cg24114708	9	122729014	TRAF1	N_Shore	0.361354	0.358745	0.00463908	0.584924	0.400351	0.38474	-0.00506579	0.557986
cg17560009	2	241868043	HDLBP	NA	0.973365	0.972882	-0.000323645	0.584926	0.972857	0.972931	7.90172e-05	0.888661
cg24870676	7	591021	PRKAR1B;PRKAR1B;PRKAR1B;PRKAR1B;PRKAR1B;PRKAR1B	NA	0.97649	0.977409	0.000662231	0.584927	0.976204	0.977363	0.00106075	0.375929
cg01717636	6	167024667	RPS6KA2	NA	0.745246	0.749532	-0.00270658	0.584928	0.708129	0.71794	0.00107663	0.8332
cg14802951	15	92244747	NA	NA	0.975639	0.975539	-0.000258579	0.584929	0.975367	0.975478	-0.000104684	0.825561
cg18225412	6	116502546	NA	NA	0.93475	0.932641	-0.00125942	0.584929	0.929599	0.930649	0.000972389	0.671494
cg03800447	3	128799634	MCM2	N_Shore	0.0126977	0.0125414	-0.000158246	0.58493	0.0130743	0.0123773	-0.000458865	0.112138
cg14578852	11	977821	AP2A2	NA	0.959126	0.959802	0.00038628	0.584933	0.958312	0.958665	0.000150983	0.823476
cg02247838	1	205105119	IL20	NA	0.00607467	0.0061136	-0.000101174	0.584942	0.00644711	0.00611896	-0.000296935	0.136402
cg18575452	1	4543890	NA	NA	0.956624	0.95587	-0.000691317	0.584946	0.954624	0.955248	0.000827695	0.523414
cg09060469	12	43061429	TMEM117	NA	0.97367	0.973921	0.000289027	0.584947	0.97392	0.973112	-0.000702753	0.152442
cg00203564	14	63178314	WDR89;WDR89;WDR89	Island	0.024996	0.0250108	-0.000249834	0.584951	0.0245896	0.024868	0.000104291	0.811885
cg12467226	11	64572218	NAALADL1	Island	0.0228981	0.0230208	0.000386675	0.584951	0.0269506	0.0270808	0.000345513	0.650224
cg12776129	1	52289394	TXNDC12	N_Shelf	0.0105027	0.0104808	-0.000232177	0.584958	0.0114659	0.010493	-0.00101309	0.0166075
cg17195934	7	149189354	ZNF862	Island	0.97533	0.976027	0.00028269	0.584958	0.974907	0.976219	0.00101637	0.0480286
cg09969487	12	123586000	NCOR2;NCOR2	N_Shelf	0.949696	0.949008	-0.000543794	0.584961	0.947704	0.947381	-0.000760241	0.470544
cg22845037	8	145666570	KIFC2	N_Shelf	0.971817	0.972354	-0.000698747	0.584963	0.970962	0.971947	0.000286205	0.795553
cg04240471	16	28130367	XPO6;XPO6	N_Shore	0.0272174	0.028478	0.000379781	0.584969	0.0285115	0.0276436	-0.00122473	0.107055
cg25845158	3	26363048	NA	NA	0.948502	0.946585	-0.000811117	0.584971	0.946615	0.947088	0.00160439	0.262458
cg05662404	8	59628088	SDCBP;SDCBP;SDCBP;SDCBP;SDCBP	Island	0.0252642	0.0257863	0.000435756	0.584993	0.0270716	0.0265884	-0.000823286	0.372165
cg25632203	6	165994804	PDE10A;PDE10A	Island	0.0135942	0.0137996	0.000204725	0.584995	0.0144853	0.0135422	-0.000819933	0.0331248
cg11231401	11	27701335	BDNF	S_Shore	0.0690205	0.067885	-0.000646757	0.585006	0.0741948	0.0724082	-0.00110292	0.348293
cg25023379	10	5396901	UCN3	NA	0.689456	0.696576	0.00221434	0.585008	0.674072	0.685112	0.00527621	0.193781
cg07140885	7	7068056	NA	NA	0.955325	0.954528	-0.000634625	0.585013	0.95463	0.955064	0.000733232	0.518928
cg02039839	2	53867378	LOC100302652;ASB3;ERLEC1;ASB3;ERLEC1;ERLEC1	Island	0.0131334	0.0128776	-0.000289606	0.585028	0.0151392	0.0137348	-0.00122203	0.0161532
cg13779451	15	26035809	HERC2	N_Shore	0.957233	0.958604	0.000414568	0.585033	0.958317	0.958562	-0.00103872	0.162705
cg11754828	21	26865601	CYYR1	N_Shore	0.530953	0.526561	-0.00705737	0.585038	0.554679	0.540645	-0.0134444	0.285231
cg23207244	19	2381457	LMNB2	Island	0.943173	0.942963	-0.00153291	0.585042	0.940209	0.941529	-0.000310598	0.90849
cg02652475	20	44613717	C20orf123	NA	0.913333	0.913101	-0.000960638	0.585043	0.915629	0.915038	-0.000563793	0.758117
cg11031889	7	23481003	NA	S_Shore	0.0448377	0.0440326	-0.000460278	0.585046	0.060559	0.0590483	-0.000556717	0.588159
cg09021952	17	24601419	CRYBA1	NA	0.98044	0.98087	0.000186614	0.585049	0.980431	0.980691	0.000130843	0.701039
cg02394247	6	29805928	LOC285830;LOC285830	NA	0.973976	0.972517	-0.00077964	0.585056	0.971949	0.972597	0.00106131	0.485147
cg04527612	11	86426885	TMEM135;TMEM135;TMEM135	S_Shore	0.0123025	0.0121506	-0.000138724	0.585056	0.0122503	0.0118377	-0.000116411	0.647861
cg07119172	12	6321296	TNFRSF1A;TNFRSF1A	NA	0.017178	0.0179135	0.000195015	0.585056	0.0172332	0.0173551	5.0233e-06	0.988443
cg02175308	19	6672855	C3	NA	0.682411	0.687551	0.00507132	0.585061	0.693351	0.708598	0.0175363	0.05061
cg00746810	22	48974841	TRABD	Island	0.943293	0.945487	0.000847497	0.585063	0.942916	0.944763	0.00179641	0.267246
cg12279968	5	177565113	HNRNPAB;HNRNPAB	Island	0.0148508	0.0154598	0.00030505	0.585064	0.0168127	0.0163444	-0.000577468	0.321279
cg06154570	2	242523585	NA	Island	0.973573	0.974298	0.000806556	0.585064	0.973302	0.974351	0.00113086	0.497377
cg22704163	3	99859080	NA	Island	0.0670447	0.0642804	-0.00175794	0.585065	0.0636065	0.0641507	0.00201097	0.529309
cg21609804	5	14902935	ANKH	NA	0.929509	0.931488	0.000540815	0.585066	0.933578	0.933675	-0.000835336	0.380831
cg01622606	7	72485798	FZD9	N_Shore	0.0098977	0.00938068	-0.000173868	0.585067	0.0111113	0.0100595	-0.000683639	0.149774
cg07219425	12	121803127	DENR	Island	0.0319593	0.0318646	-0.000274821	0.585068	0.0326583	0.0316891	-0.000163388	0.759148
cg12410310	6	30633280	PRR3;GNL1;PRR3;GNL1	S_Shore	0.0324393	0.0329898	0.000306575	0.585069	0.0332589	0.0326426	-0.000228368	0.692016
cg11263497	1	31955929	NA	S_Shelf	0.758572	0.763929	-0.00213749	0.585075	0.731654	0.736967	-0.00287632	0.469633
cg01702225	10	80325382	NA	NA	0.954894	0.956057	0.000391225	0.585076	0.954952	0.955425	-9.00687e-05	0.903216
cg01018110	3	3056722	CNTN4;CNTN4;CNTN4;CNTN4	NA	0.95453	0.95384	-0.000555036	0.585076	0.95432	0.953885	-0.000366119	0.711581
cg13599092	2	156897487	NR4A2;NR4A2	Island	0.0272779	0.0269785	-0.000277945	0.585078	0.0279567	0.027097	-0.000734855	0.122635
cg02480298	1	28752445	TRNAU1AP;TRNAU1AP	S_Shore	0.00752665	0.00743526	-0.000174431	0.585079	0.00839063	0.00740564	-0.000982235	0.000272925
cg19306474	6	33375527	TAPBP;TAPBP;RGL2;RGL2	Island	0.0101916	0.0102206	-0.000101522	0.585086	0.010293	0.0102972	2.45145e-05	0.898307
cg10528559	22	24129160	NA	N_Shore	0.0331866	0.0326932	-0.00050216	0.585089	0.032674	0.0298489	-0.00243534	0.00260803
cg19391276	8	125453360	TMEM65	Island	0.00476332	0.00469506	-5.67907e-05	0.585093	0.00497932	0.00463518	-0.0003294	0.00355998
cg13462909	7	157237341	PTPRN2;PTPRN2;PTPRN2	NA	0.975285	0.97529	0.00024422	0.585097	0.974915	0.975334	0.000448328	0.334684
cg12945378	15	76343021	DNAJA4;DNAJA4	N_Shore	0.958877	0.959441	-0.000358038	0.585107	0.959096	0.958851	-0.000768054	0.235708
cg21516724	5	96169890	ERAP1;ERAP1	S_Shore	0.0290258	0.0295369	0.000304518	0.585107	0.0294871	0.0293891	0.000433263	0.414083
cg15578615	14	44501435	KLHL28;FAM179B	Island	0.0109457	0.0111826	-0.000145813	0.585114	0.0113884	0.0111094	-0.000427683	0.112541
cg15633699	2	24963800	ADCY3	NA	0.939133	0.940447	0.00144523	0.58512	0.939551	0.94247	0.00341837	0.189859
cg10686375	1	2823503	NA	NA	0.676871	0.694055	0.00544845	0.585121	0.645483	0.663656	0.0104403	0.282311
cg12978800	2	201690555	CFLAR;CFLAR;CFLAR	N_Shore	0.00395246	0.00392977	-7.97059e-05	0.585123	0.00438383	0.00406929	-0.000308686	0.0276195
cg16417831	2	15747623	NA	NA	0.695191	0.700972	0.0053733	0.585126	0.719064	0.72489	0.00398318	0.674148
cg19620383	17	3742405	CAMKK1;CAMKK1	Island	0.0110732	0.0110292	-0.000209423	0.585135	0.011484	0.0110535	-0.00041886	0.237232
cg10885089	19	57531217	ZNF610;ZNF610;ZNF610	N_Shore	0.0115219	0.0113912	-0.000176559	0.585136	0.0129689	0.012117	-0.000566107	0.120002
cg21494132	14	44623158	PRPF39;PRPF39	Island	0.0408148	0.0402251	-0.000522908	0.585137	0.0416694	0.0388775	-0.00117506	0.222263
cg01460124	3	172227335	SLC2A2;SLC2A2	N_Shore	0.983866	0.984248	0.000155902	0.58514	0.983429	0.983832	0.000184273	0.534936
cg18957078	6	157488518	ARID1B;ARID1B;ARID1B	NA	0.964585	0.964942	-0.000451316	0.58514	0.964826	0.965409	-0.000229994	0.769466
cg15554682	15	38382024	PLCB2	NA	0.959249	0.960025	0.000357338	0.585146	0.960044	0.96006	-0.000382292	0.565581
cg21791768	1	233135911	NA	NA	0.726805	0.723102	-0.00216496	0.585147	0.748508	0.740807	-0.00632677	0.102267
cg14083603	5	43593239	PAIP1;PAIP1;PAIP1;PAIP1	Island	0.0115325	0.0116852	0.000111693	0.585148	0.0118219	0.0118522	-4.22758e-05	0.82887
cg02774705	12	93466197	NA	NA	0.918023	0.918859	0.00104219	0.585148	0.915052	0.915437	0.00164663	0.381498
cg20136609	2	129211347	NA	Island	0.947485	0.948011	0.000784813	0.585152	0.945717	0.947751	0.00269188	0.0614448
cg13859347	2	131229614	FAM123C;FAM123C;FAM123C;FAM123C;FAM123C	N_Shore	0.05836	0.0571256	-0.000775132	0.585155	0.0608894	0.0602348	-0.00125453	0.372974
cg11180921	10	124210719	HTRA1	Island	0.0044467	0.00397795	-0.000136564	0.585155	0.00456244	0.00396904	-0.000236954	0.420036
cg13430960	3	138064467	NCK1	S_Shore	0.00567397	0.00552253	-0.000118794	0.585155	0.00731017	0.00695672	-8.33661e-05	0.789667
cg22226852	6	7258313	SSR1	Island	0.0108086	0.0112526	0.000305988	0.585155	0.0131262	0.0134184	0.000164112	0.776714
cg21403912	6	41814065	PGC	S_Shelf	0.957233	0.95655	-0.000667415	0.585156	0.954273	0.954517	0.000218134	0.87356
cg14997711	4	106287481	TET2;TET2;TET2;TET2	S_Shore	0.0348205	0.03496	-0.000309728	0.585157	0.0377129	0.0381274	0.000469128	0.520054
cg21616089	3	55495874	WNT5A	Island	0.0155301	0.0153405	-0.000244016	0.585157	0.015526	0.014719	-0.00072468	0.0883942
cg26035615	7	153214800	DPP6	Island	0.03677	0.0363063	-0.000434337	0.585161	0.0422302	0.0391424	-0.00272997	0.00115356
cg20410109	5	149772541	CD74;CD74;CD74	NA	0.0603317	0.0603719	0.0016623	0.585165	0.0683742	0.0708563	0.0047634	0.190874
cg04233054	1	85283576	MCOLN3	N_Shelf	0.953692	0.95143	-0.00092106	0.585167	0.951235	0.951894	0.00135506	0.394097
cg09786479	5	5192334	ADAMTS16	N_Shore	0.907277	0.907716	0.00110279	0.585168	0.90379	0.907313	0.00377187	0.0660302
cg25350722	19	44618529	RPS16	Island	0.0153428	0.0160605	0.000207161	0.585172	0.0161742	0.0156879	-0.000902859	0.0216343
cg18740810	10	5509308	NA	NA	0.843181	0.848067	-0.00212373	0.585174	NA	NA	NA	NA
cg02640173	11	113936510	FAM55A	NA	0.970617	0.97023	-0.000380659	0.585179	0.970043	0.969815	-0.000108544	0.875251
cg04755386	7	290762	FAM20C	Island	0.924179	0.924657	-0.00116171	0.585188	0.923852	0.924334	-0.000119125	0.953908
cg21093368	11	66202036	RBM4B	Island	0.0103092	0.0102631	-0.000119567	0.585192	0.0104073	0.0102167	-4.40886e-05	0.847166
cg23301378	15	32416061	SLC12A6;SLC12A6;SLC12A6;SLC12A6;SLC12A6	N_Shore	0.956981	0.957249	0.000562763	0.585198	0.958489	0.959554	0.000960811	0.266052
cg12271433	1	3402833	MEGF6	NA	0.840653	0.840816	0.00147185	0.5852	0.840413	0.838836	0.00307007	0.245067
cg25554316	15	64577098	SNAPC5	Island	0.0105573	0.0105046	-0.000124992	0.585201	0.0108092	0.0106839	-0.000285049	0.179427
cg23594135	18	4444548	NA	Island	0.0152655	0.0152264	-0.000169652	0.585203	0.0155582	0.0151825	-0.000210799	0.51986
cg17157064	1	144282645	NA	N_Shelf	0.937708	0.938225	0.000556852	0.585203	0.937381	0.937456	-0.000332887	0.741178
cg11152884	6	30335965	HLA-L	Island	0.0224918	0.0226404	0.000212118	0.585208	0.0229961	0.0229071	0.000415838	0.309026
cg11842141	2	6531620	NA	NA	0.66496	0.670893	-0.00373491	0.58521	0.627498	0.631392	-0.00319622	0.651911
cg17766560	8	27505387	NA	N_Shore	0.936281	0.933045	-0.00123815	0.585214	0.933033	0.933636	0.00176427	0.41041
cg09755617	1	43079709	ERMAP;ERMAP	NA	0.010401	0.0104204	-0.000145233	0.585219	0.0110426	0.0104205	-0.000699391	0.00822495
cg04718428	10	89410150	PAPSS2;PAPSS2	S_Shore	0.00896088	0.00892067	-0.00014613	0.58522	0.00984588	0.00928299	-0.00055867	0.0358075
cg04785391	3	138969876	NA	N_Shore	0.00785952	0.00723426	-0.000158799	0.585224	0.0083637	0.00736974	-0.000458283	0.285688
cg06925341	7	6179006	CYTH3	S_Shore	0.949148	0.950089	0.000430532	0.585226	0.9492	0.949799	0.000298366	0.691098
cg14401466	15	40174485	PLA2G4D	NA	0.722877	0.728604	-0.00238211	0.585228	0.691598	0.697455	-0.00335265	0.459912
cg21248774	4	114036646	ANK2	NA	0.890497	0.891502	-0.00138965	0.585231	0.87335	0.878068	0.000957676	0.730859
cg19894728	11	93130629	C11orf54	NA	0.970415	0.969875	-0.000470833	0.585232	0.969301	0.969761	0.000657888	0.477972
cg09065658	6	14912809	NA	NA	0.935926	0.936109	-0.000593853	0.585237	0.935268	0.937358	0.00094794	0.391129
cg19468022	1	10631930	CASZ1;CASZ1	S_Shore	0.936622	0.937941	-0.000870923	0.585242	0.936808	0.934141	-0.00343939	0.0394612
cg25210936	12	90089588	DCN;DCN;DCN;DCN;DCN;DCN	NA	0.932219	0.932914	0.000684879	0.585243	0.933074	0.932054	-0.000816386	0.509393
cg20301998	21	30909849	KRTAP20-1	NA	0.888913	0.890158	-0.000967431	0.585252	0.883613	0.885274	3.43718e-05	0.985363
cg24094775	15	43714547	SQRDL;SQRDL	Island	0.0178897	0.017943	-0.000140177	0.585253	0.0181003	0.0182973	7.79587e-05	0.768259
cg01755541	5	819985	NA	NA	0.961171	0.961128	-0.000404684	0.585258	0.962182	0.961225	-0.00129434	0.0796755
cg16581536	15	90933380	NA	NA	0.983182	0.983111	-0.000188865	0.585261	0.982897	0.983131	0.000195251	0.588982
cg11691454	13	111121196	NA	S_Shelf	0.966207	0.967068	0.00034097	0.585264	0.966571	0.966997	0.00013419	0.831959
cg01178485	6	33279889	HSD17B8;SLC39A7;SLC39A7	N_Shore	0.365931	0.365123	0.00207945	0.585265	0.374244	0.366177	-0.00465897	0.240503
cg03034407	8	11664428	NEIL2;NEIL2;NEIL2;NEIL2	N_Shore	0.0106491	0.0109333	0.000169381	0.585267	0.0116594	0.0109686	-0.000584151	0.114915
cg04272682	10	126268262	LHPP;LHPP	N_Shore	0.684052	0.688632	-0.00238725	0.585268	0.656889	0.663004	-0.00134284	0.763975
cg06287137	10	123403914	NA	NA	0.96038	0.959018	-0.000741477	0.58527	0.958882	0.959181	0.00103789	0.425888
cg05953598	19	56469866	NA	S_Shelf	0.975737	0.97504	-0.000397907	0.585271	0.974206	0.975068	0.00100786	0.181019
cg01643580	12	103267820	TXNRD1;TXNRD1;TXNRD1;TXNRD1;TXNRD1	NA	0.969851	0.969826	-0.000320765	0.585279	0.969023	0.969651	0.000284422	0.615393
cg08226873	6	110903926	SLC22A16	N_Shore	0.00891762	0.00883767	0.000220549	0.585284	0.00916485	0.00903359	0.000276292	0.462497
cg10614856	1	221369484	TLR5	NA	0.133437	0.129476	-0.00182749	0.585288	0.174184	0.165961	-0.00520267	0.162698
cg16188080	17	72909885	SEPT9;SEPT9;SEPT9;SEPT9;SEPT9	Island	0.973035	0.973372	0.000260657	0.58529	0.971922	0.972182	2.14736e-05	0.967316
cg05010493	11	133779923	B3GAT1;B3GAT1	NA	0.956925	0.957887	0.000419792	0.585299	0.957741	0.956953	-0.00110117	0.16743
cg19149915	4	2042427	NA	NA	0.950746	0.951867	0.000396058	0.585306	0.949931	0.951247	0.000684806	0.351577
cg05175318	19	4434511	HDGF2;HDGF2	Island	0.962692	0.962699	-0.000399587	0.585306	0.96057	0.96157	0.000809157	0.305225
cg14293575	6	33046759	BRD2;BRD2;BRD2	N_Shore	0.0259751	0.0269538	0.00029957	0.585309	0.026703	0.0261989	-0.000621419	0.249131
cg15555709	10	73699453	NA	N_Shelf	0.974073	0.974397	0.000272579	0.585311	0.974234	0.974582	0.000462329	0.337725
cg01085830	10	69762830	PBLD;HNRNPH3;PBLD;HNRNPH3	S_Shore	0.0043993	0.00437762	-6.01544e-05	0.585315	0.00462207	0.00438935	-0.000199017	0.0873489
cg24813736	8	144731538	NAPRT1	Island	0.0322373	0.033126	0.000633364	0.585318	0.0316225	0.031467	-2.35212e-05	0.981634
cg11786582	9	99303884	TMOD1;TMOD1;TMOD1	Island	0.00942518	0.00939015	-0.000133058	0.585325	0.00981054	0.00938243	-0.000489253	0.0633839
cg15559737	2	60206480	NA	NA	0.972861	0.971513	-0.000606808	0.585325	0.971585	0.971066	7.19539e-07	0.999487
cg22707857	13	112486011	ATP11A;ATP11A	N_Shelf	0.346887	0.345567	0.00321876	0.585325	0.374904	0.363414	-0.00345633	0.549799
cg11074968	13	112509501	ATP11A;ATP11A	N_Shelf	0.981548	0.981953	0.00019876	0.585326	0.980898	0.981567	0.000568965	0.104792
cg07687172	5	173247757	CPEB4	Island	0.00537406	0.0050265	-0.000234645	0.585329	0.00981697	0.00927891	2.96481e-05	0.972073
cg08775774	12	108634563	NA	Island	0.0377376	0.0369809	-0.00057342	0.585331	0.0429756	0.0424117	0.000150198	0.906226
cg10716760	2	130830337	PTPN18;PTPN18	Island	0.0611204	0.0613876	0.000521319	0.585341	0.062134	0.061468	0.000156522	0.865482
cg04653264	17	44374900	SNF8	N_Shelf	0.961522	0.961853	-0.000406618	0.585342	0.962869	0.962709	-0.00077947	0.250805
cg05345160	9	98298620	NA	Island	0.975613	0.975489	-0.000283472	0.585348	0.972227	0.975358	0.00181999	0.475647
cg03757145	1	1222345	ACAP3	S_Shelf	0.92089	0.923134	-0.000754523	0.585355	0.91719	0.919938	0.00128981	0.380473
cg23689004	11	117735932	UBE4A	S_Shore	0.0102618	0.0100791	-0.000325779	0.585357	0.0111312	0.0101796	-0.000924296	0.0546981
cg10423031	14	49171073	C14orf104;C14orf104	Island	0.0394275	0.0398283	-0.000288022	0.585373	0.0384624	0.0393616	0.0005675	0.333837
cg01414934	16	68842909	EXOSC6	Island	0.0261189	0.0261281	0.000251742	0.585374	0.027079	0.0269737	-0.000238224	0.620827
cg14759209	1	26242994	SLC30A2;SLC30A2	N_Shore	0.712521	0.7118	0.00198473	0.585376	0.721476	0.713693	-0.00508398	0.183592
cg01147550	14	22656726	CEBPE	NA	0.674843	0.676511	0.00201469	0.585376	0.688846	0.684895	-0.00184274	0.622111
cg07115462	2	241788272	ANO7	N_Shore	0.401573	0.403416	0.00417775	0.585383	0.41822	0.412428	0.000136785	0.985881
cg13056369	12	130253492	LOC116437	NA	0.933651	0.935999	0.000826929	0.585384	0.934398	0.937308	0.00125548	0.38687
cg16238854	11	74971994	NA	Island	0.0725274	0.0727243	0.000690738	0.585385	0.0748385	0.0735685	0.00129955	0.299666
cg13765368	3	124223268	SEMA5B	NA	0.973127	0.974244	0.000352876	0.58539	0.9728	0.973221	-0.000357531	0.600904
cg26965151	4	124538120	SPRY1	Island	0.0203349	0.020567	0.000160946	0.585396	0.0205443	0.0205156	0.000128208	0.667368
cg24096680	2	75791781	C2orf3	S_Shore	0.0492883	0.0503851	0.000888261	0.585397	0.0487496	0.0504569	0.00115363	0.452732
cg05042034	17	1768866	NA	NA	0.964797	0.964446	-0.00168995	0.5854	0.963131	0.963431	-0.000495582	0.867048
cg05254511	2	242316761	ING5	S_Shelf	0.930947	0.93035	0.00234557	0.585401	0.927481	0.930581	0.00488676	0.274017
cg15597405	1	10946829	C1orf127;C1orf127	NA	0.933744	0.933682	0.000452322	0.585403	0.93109	0.931624	3.77379e-05	0.964079
cg27582527	1	221271854	NA	NA	0.73311	0.73591	-0.0045821	0.585406	0.702053	0.70895	-0.00253887	0.754683
cg07729842	5	443197	AHRR	NA	0.943548	0.943966	-0.000755115	0.585407	0.940908	0.9419	-0.000670559	0.60579
cg03713453	1	87389884	LOC339524	Island	0.0305096	0.0293277	-0.000523682	0.585408	0.038719	0.0357081	-0.00126564	0.230127
cg02487491	14	71780287	RGS6	NA	0.944545	0.943528	-0.000747206	0.585419	0.940466	0.942215	0.00163645	0.229269
cg17589325	4	134288754	PCDH10;PCDH10	Island	0.0110287	0.0113314	0.00011298	0.58542	0.0114785	0.0112357	-0.000287174	0.155606
cg22571065	6	28710605	NA	N_Shore	0.00478638	0.00454688	-0.000114057	0.58542	0.00545824	0.0048042	-0.000394135	0.254448
cg23894587	11	65802062	CNIH2	Island	0.00837411	0.00851301	-0.00011778	0.585423	0.00849397	0.00875711	0.00013832	0.539617
cg27377289	1	242162038	NA	S_Shore	0.96546	0.963932	-0.000815259	0.585423	0.963622	0.963254	0.000119615	0.928961
cg05221875	3	11153745	HRH1	NA	0.673352	0.674532	-0.0028342	0.585425	0.645792	0.648846	-0.00355333	0.491635
cg17859655	7	27198937	NA	Island	0.0226033	0.0224746	-0.000489635	0.585427	0.0245083	0.0218207	-0.00278989	0.00195766
cg21836031	19	45111877	FCGBP	N_Shore	0.869705	0.872083	0.000827364	0.585433	0.865541	0.866403	-0.000932033	0.561538
cg15296129	16	3093316	NA	N_Shelf	0.88095	0.880708	-0.00110246	0.585441	0.874502	0.875154	0.00108373	0.611233
cg27353957	10	93383010	PPP1R3C	Island	0.0115204	0.0118052	0.000136586	0.585446	0.0121439	0.0115251	-0.000724438	0.00248145
cg11751645	7	12693469	ARL4A;ARL4A;ARL4A	Island	0.009859	0.00994524	-9.59296e-05	0.585446	0.00987721	0.00997196	6.3094e-05	0.710446
cg11468193	1	32417952	TXLNA;TXLNA	Island	0.00935975	0.00970243	0.000131896	0.585447	0.00980631	0.00954807	-0.000287151	0.241897
cg16944093	1	42390900	GUCA2B	NA	0.887062	0.890083	-0.00112787	0.585449	0.872796	0.874832	-0.00240671	0.274964
cg18790057	7	157422923	PTPRN2;PTPRN2;PTPRN2	NA	0.973396	0.974058	0.000317917	0.585463	0.972217	0.972977	0.000325027	0.617617
cg00076653	18	46659351	ME2;ME2	Island	0.0283129	0.0279929	0.000337957	0.585469	0.0278495	0.02843	0.0012916	0.033715
cg05093254	1	3149475	PRDM16;PRDM16	S_Shore	0.95113	0.954688	0.000754547	0.585469	0.950719	0.955162	0.00175159	0.171926
cg02280907	13	27440727	CDX2	Island	0.0235413	0.0237843	0.000228504	0.585476	0.0243826	0.0232947	-0.0010441	0.00877832
cg25311466	5	2590906	NA	NA	0.903105	0.902783	-0.00107286	0.585485	0.902154	0.90071	-0.00212207	0.263295
cg04840051	5	1720958	NA	Island	0.0291243	0.029181	-0.000299934	0.585486	0.0282266	0.0292968	0.00074807	0.138916
cg07921765	12	64572408	HMGA2;HMGA2	NA	0.28451	0.283167	-0.00298524	0.585488	0.245502	0.254344	0.00544884	0.295262
cg14008399	14	69953525	SYNJ2BP;SYNJ2BP	NA	0.0297958	0.0284345	-0.000537208	0.585488	0.0320945	0.028617	-0.00230349	0.0160631
cg13956452	2	120816125	NA	N_Shore	0.284442	0.277718	-0.00297519	0.585489	0.30859	0.297643	-0.00271154	0.614498
cg09782026	12	108883685	GIT2;GIT2;GIT2;GIT2;GIT2;GIT2	NA	0.889626	0.884372	-0.00185461	0.58549	0.884463	0.880147	-0.00148552	0.67517
cg07944811	21	30583602	KRTAP25-1	NA	0.96628	0.966891	0.000346851	0.585495	0.966657	0.965657	-0.000983994	0.108775
cg16540026	4	37889566	NA	NA	0.839545	0.844625	0.00218981	0.585497	0.81571	0.820464	0.000973827	0.831968
cg23360117	4	186287041	NA	Island	0.023082	0.023205	0.000308927	0.585497	0.0285512	0.0261578	-0.00172374	0.0210676
cg07323996	6	12855987	PHACTR1	N_Shore	0.493813	0.492789	0.00299431	0.5855	0.51779	0.513996	0.00118996	0.825798
cg02346062	6	33149321	HLA-DPA1	NA	0.231425	0.226866	0.00383047	0.5855	0.266773	0.253687	-0.00285603	0.696475
cg25562106	15	38843544	GCHFR	Island	0.00294146	0.00269657	-7.47196e-05	0.585501	0.00322627	0.00272205	-0.000279026	0.313051
cg22480109	17	6943923	NA	NA	0.914311	0.918867	0.00254798	0.585505	0.913203	0.919409	0.00539572	0.216697
cg08020274	1	41100767	CITED4	Island	0.0213862	0.021717	0.000207537	0.585506	0.0214677	0.0214894	-3.33091e-05	0.92922
cg23031487	5	121442071	LOX	S_Shore	0.00584882	0.00599729	0.000107693	0.585507	0.00662259	0.00581958	-0.000714912	0.00129177
cg25116615	13	23375659	NA	Island	0.0425961	0.0424057	-0.00035837	0.585508	0.0437417	0.0420142	-0.00110838	0.103577
ch.14.96436874F	1	16174819	ZBTB17	Island	0.0125229	0.0123736	-0.00015322	0.585508	0.0128859	0.0122985	-0.000246236	0.356329
cg04485799	5	147752186	FBXO38;FBXO38	NA	0.967994	0.967792	-0.000337694	0.58552	0.966638	0.966885	0.000251612	0.699737
cg09597470	7	1880444	MAD1L1;MAD1L1;MAD1L1	Island	0.970855	0.970703	-0.000389182	0.58552	0.970331	0.969662	-0.000862893	0.199533
cg06532528	2	119722082	STEAP3;STEAP3;STEAP3	Island	0.925965	0.926918	-0.000938435	0.585526	0.922482	0.924155	0.000391339	0.832027
cg04483884	18	9468569	RALBP1	Island	0.980301	0.980207	-0.000216328	0.585526	0.979516	0.979461	-0.000117894	0.778235
cg16000739	11	70613611	SHANK2	NA	0.976811	0.976513	-0.000257937	0.585532	0.976103	0.97629	0.000156628	0.735433
cg05390402	3	40061532	MYRIP	NA	0.732178	0.737385	-0.00234241	0.585543	0.704224	0.711976	-0.001355	0.754984
cg08327151	8	55179483	NA	S_Shelf	0.976827	0.977083	0.00019838	0.585545	0.976781	0.977	0.000233427	0.530103
cg04011030	1	244799680	CNST;CNST	S_Shelf	0.00656322	0.0064766	-0.000109181	0.585557	0.00706738	0.00658407	-0.000487347	0.0262337
cg03726437	11	2992432	CARS;CARS;CARS;CARS	NA	0.959407	0.959467	0.000864476	0.585559	0.958231	0.959568	0.00154936	0.332252
cg26544870	3	102981437	FAM55C;FAM55C	S_Shore	0.0210253	0.022007	0.000592542	0.585561	0.0230766	0.0210885	-0.00240639	0.0694379
cg22976585	5	83621223	EDIL3	NA	0.972469	0.97292	0.000557088	0.585563	0.971595	0.972523	0.000804043	0.392752
cg01770355	15	56217831	AQP9;AQP9	NA	0.884435	0.889658	-0.00153166	0.585567	0.851672	0.861987	0.00208832	0.486112
cg17128371	11	105355854	GRIA4;GRIA4	NA	0.971429	0.971081	-0.000412771	0.585573	0.970386	0.971023	0.00069778	0.352993
cg24640182	17	71975362	AANAT;AANAT;AANAT	NA	0.96959	0.970317	0.000295214	0.585574	0.970314	0.969961	-0.000553173	0.298898
cg21679524	17	75439396	NA	NA	0.951937	0.954418	0.00138641	0.585575	0.942955	0.951836	0.00369128	0.393521
cg24719366	10	124703756	C10orf88;C10orf88	Island	0.0293296	0.0290599	-0.000263421	0.585575	0.0300465	0.0297315	-0.00021788	0.727701
cg19426572	17	74348633	USP36	Island	0.0380714	0.0366982	0.000578409	0.585578	0.0406953	0.0386999	-0.0017783	0.100075
cg04107773	1	3284182	PRDM16;PRDM16	NA	0.715025	0.720592	0.00169217	0.585585	0.697768	0.707828	0.00540067	0.0911247
cg03541369	17	46141230	ANKRD40	S_Shore	0.0396547	0.0388281	-0.000625388	0.585587	0.0419445	0.0393806	-0.0019959	0.0916718
cg10491452	6	42336932	TRERF1	S_Shore	0.444225	0.443959	-0.00271316	0.585589	0.452991	0.461047	0.00535834	0.253507
cg13799671	15	97303795	IGF1R	NA	0.941397	0.942541	0.000432754	0.58559	0.940836	0.942848	0.00138483	0.0707421
cg14454338	11	116206254	APOC3	NA	0.963672	0.965062	0.000351745	0.58559	0.962819	0.963425	-4.38703e-05	0.946426
cg12389423	2	147826193	NA	NA	0.968886	0.968151	-0.000427635	0.585591	0.967195	0.96706	0.000354255	0.681094
cg03221715	14	23855773	LTB4R;LTB4R	S_Shore	0.690932	0.702679	0.00435223	0.585597	0.648717	0.674214	0.0182786	0.031054
cg00539368	12	127560380	TMEM132C	NA	0.909182	0.910979	0.000918489	0.585601	0.905727	0.907833	0.00143445	0.402596
cg20278525	14	36057473	NKX2-1;NKX2-1	Island	0.132791	0.134996	0.000965168	0.585601	0.139207	0.140854	0.000872276	0.632838
cg18566515	1	28791949	RAB42	Island	0.20956	0.209208	-0.00132789	0.585609	0.199296	0.203466	0.00287865	0.22016
cg08176081	4	77151541	ART3	NA	0.976578	0.976812	0.000244286	0.585615	0.976014	0.97681	0.000651469	0.151223
cg12417808	12	52806603	LOC400043	Island	0.0170522	0.0171565	0.000245583	0.585623	0.0196436	0.018805	-0.0002533	0.623429
cg23669517	10	132658134	NA	NA	0.929359	0.930315	-0.000909162	0.585625	0.925794	0.927826	0.00050653	0.783268
cg08024097	8	109525041	TTC35;TTC35	Island	0.0778262	0.0777226	-0.000778181	0.585627	0.0804851	0.08029	0.00283079	0.0462964
cg11759552	10	51239884	NCOA4;NCOA4;NCOA4	N_Shelf	0.824071	0.824901	-0.00166277	0.585629	0.804838	0.808281	0.000124452	0.966961
cg07919955	11	46255844	CREB3L1;CREB3L1	N_Shore	0.0405655	0.0405677	0.000381422	0.585631	0.0407939	0.0407665	0.000497622	0.473928
cg15067386	16	30980538	ZNF668	Island	0.967093	0.967186	-0.000393252	0.585637	0.966043	0.968349	0.00196382	0.00483327
cg11888105	11	2374678	CD81	S_Shore	0.946973	0.948991	0.000895358	0.585637	0.946252	0.946879	0.000351796	0.826092
cg10491242	6	32929343	PSMB9;PSMB9;TAP1	Island	0.0417897	0.0422035	0.000414227	0.585641	0.0422832	0.0415612	0.000265304	0.714578
cg26873488	7	99131675	NA	NA	0.94601	0.946597	0.000628985	0.585643	0.944748	0.945374	0.000579508	0.609839
cg04397936	16	87678556	NA	S_Shelf	0.94666	0.945285	-0.00131566	0.585645	0.94735	0.946578	-0.000712394	0.762593
cg16878549	10	126140812	LHPP;LHPP	S_Shore	0.0586564	0.057922	-0.000547343	0.585647	0.0588252	0.0598984	0.000964605	0.348336
cg25689525	10	133163840	NA	NA	0.943083	0.944161	0.000722461	0.585648	0.942436	0.942514	-0.000759852	0.583314
cg21293902	6	32027702	CFB	NA	0.963383	0.962612	-0.000426961	0.585652	0.961909	0.961487	8.23335e-05	0.920697
cg06078337	3	49736604	GMPPB;GMPPB	Island	0.0114933	0.0118191	9.97898e-05	0.585664	0.0117373	0.011977	0.000133349	0.449844
cg19685054	3	197644051	UBXN7	S_Shore	0.00732862	0.00724871	-0.000127903	0.585665	0.00814089	0.00772165	-0.000325253	0.299322
cg05051979	6	147770624	NA	S_Shore	0.979765	0.979337	-0.000543052	0.585668	0.979762	0.979266	-0.000652096	0.538519
cg14228332	16	16123609	ABCC1;ABCC1;ABCC1;ABCC1;ABCC1	NA	0.917592	0.920015	0.00138911	0.585668	0.92448	0.92186	-0.00337437	0.152429
cg01592682	12	56452660	METTL1;FAM119B;FAM119B;FAM119B;METTL1;FAM119B	Island	0.0037299	0.00348376	-8.64542e-05	0.585673	0.00416119	0.00355423	-0.000419689	0.178157
cg17589056	3	52780112	NEK4	Island	0.0219198	0.020482	-0.000353786	0.58568	0.022289	0.0211127	-0.00024505	0.738193
cg01786362	9	98021926	NA	Island	0.0371515	0.0369125	-0.000938908	0.585689	0.0414038	0.0377123	-0.00417409	0.0205307
cg16536016	17	53964273	SEPT4;SEPT4	Island	0.0125123	0.0121594	-0.000351113	0.585689	0.0132958	0.0116727	-0.00161625	0.0133075
cg07377422	16	31348032	COX6A2	S_Shore	0.956523	0.956859	-0.000539759	0.585691	0.951827	0.953201	8.86218e-05	0.933093
cg18786891	5	132101476	KIF3A	S_Shore	0.155463	0.150911	-0.00142092	0.5857	0.168097	0.164508	-0.000688718	0.789641
cg12660364	16	4874051	PPL	Island	0.95694	0.957919	0.000406777	0.585701	0.954231	0.955935	0.0013158	0.0863346
cg07586272	2	218975442	CTDSP1;CTDSP1;MIR26B	S_Shore	0.825203	0.827012	-0.00161262	0.585708	0.807159	0.812261	0.000822352	0.79649
cg04303571	11	84920202	DLG2	NA	0.268879	0.267174	0.00422203	0.585708	0.249577	0.241346	0.000242057	0.970954
cg10948795	10	12910958	CAMK1D	NA	0.984886	0.984725	-0.000180526	0.585709	0.984164	0.98413	-4.12128e-05	0.912843
cg09732255	16	74900121	CNTNAP4;CNTNAP4	NA	0.94177	0.944022	0.000720849	0.585715	0.938804	0.938955	-0.000937864	0.49931
cg21222350	12	4011254	NA	Island	0.615696	0.623601	0.00201738	0.585717	0.592146	0.604878	0.00748472	0.0575333
cg24654028	3	189379299	LPP;FLJ42393	NA	0.90035	0.899629	-0.00153249	0.585719	0.901939	0.90016	-0.00185929	0.487123
cg00859112	6	25834863	HIST1H2AA;HIST1H2BA	S_Shore	0.970442	0.970404	-0.000399884	0.585723	0.968643	0.969029	0.000211351	0.783066
cg17705041	1	218930944	C1orf115	S_Shore	0.0201685	0.0203524	0.00029918	0.585725	0.0230639	0.021673	-0.000822841	0.194241
cg16218738	3	30624021	TGFBR2;TGFBR2	S_Shore	0.00597677	0.0078465	0.00150186	0.585728	0.00684635	0.00802222	0.000914012	0.745727
cg22880620	16	31008287	POL3S	NA	0.979255	0.979623	0.000205263	0.585728	0.979333	0.979492	2.55515e-05	0.946315
cg22211719	11	116148824	BUD13;BUD13	Island	0.0250201	0.0242724	-0.000322227	0.585741	0.0255253	0.0237381	-0.000536182	0.360025
cg26504274	1	103840900	RNPC3	N_Shore	0.297113	0.295955	0.00140155	0.585742	0.299855	0.298076	0.000668224	0.78834
cg27138600	8	641301	ERICH1	Island	0.984631	0.984342	-0.000172046	0.585751	0.984182	0.984414	0.000287239	0.350406
cg15849648	11	47745385	FNBP4	Island	0.0167577	0.0170753	0.00014051	0.585766	0.0166206	0.0171139	0.000384011	0.125858
cg22279507	3	11010079	SLC6A1	Island	0.0769167	0.0768141	-0.000664057	0.585767	0.0793918	0.0818406	0.00191052	0.129455
cg15605567	2	16670715	FAM49A	NA	0.884844	0.885627	0.000989905	0.585769	0.889704	0.891002	0.00198601	0.209503
cg00781540	1	207028997	NA	NA	0.584621	0.583909	0.00307918	0.585771	0.625271	0.621302	-0.000226081	0.966704
cg03428279	2	208719298	CRYGB	NA	0.967957	0.967812	-0.00106299	0.585782	0.966091	0.967032	0.000721632	0.717787
cg05239790	6	3400911	SLC22A23	N_Shore	0.04165	0.0415708	-0.000384459	0.585784	0.0415615	0.0420445	0.0005779	0.385433
cg01064363	17	7427582	MPDU1;MPDU1	Island	0.187715	0.192521	0.00150793	0.585795	0.179258	0.188312	0.00651098	0.016006
cg06837746	5	42460699	GHR	Island	0.00748508	0.00784974	0.000159111	0.585801	0.0081835	0.00775012	-0.000518952	0.0456543
cg27600381	3	139810397	FAIM;FAIM;FAIM;FAIM;FAIM;FAIM;FAIM	Island	0.0227751	0.0227168	-0.000636231	0.585803	0.0225051	0.022772	-0.000423225	0.747647
cg05045001	14	64523219	FNTB	Island	0.00546717	0.00542113	-7.92629e-05	0.585805	0.00598985	0.00553096	-0.000344891	0.0389935
cg05653753	11	73265741	CHCHD8;PAAF1	Island	0.0132883	0.0133068	-0.000154835	0.585808	0.0142691	0.013633	-0.000604619	0.0493647
cg00931339	1	8380345	RERE;RERE;RERE	NA	0.280478	0.278021	0.00337795	0.58581	0.309781	0.299953	-0.000848551	0.892721
cg00807366	6	33238999	COL11A2;COL11A2;COL11A2	S_Shore	0.971054	0.97095	-0.000289677	0.585811	0.970268	0.97095	0.000487343	0.396305
cg03923850	19	58951826	MIR1283-2;MIR516A1	NA	0.817407	0.816145	-0.00180654	0.585813	0.803247	0.810266	0.00501291	0.147555
cg07835289	10	95292401	NA	NA	0.0611224	0.0644531	0.00116909	0.585817	0.0693646	0.0673246	-0.0029447	0.18769
cg14477514	11	66067043	ZDHHC24	N_Shelf	0.700881	0.701543	0.00302134	0.585819	0.700616	0.697929	-0.00049971	0.928327
cg26107333	5	31418264	NA	NA	0.881949	0.885797	0.00119341	0.58582	0.878355	0.882775	0.00117293	0.603665
cg21438252	11	2423465	KCNQ1	S_Shore	0.0925591	0.0913479	0.00120006	0.585822	0.106672	0.104206	0.00061394	0.793183
cg12699647	9	3171772	NA	Island	0.0526248	0.0532922	0.000520182	0.585824	0.0615174	0.0591459	-0.00112377	0.276873
cg19586165	8	114519523	CSMD3;CSMD3	NA	0.0291247	0.0285174	-0.000286886	0.585825	0.0311979	0.0299726	-0.000395967	0.45778
cg17384663	16	87557543	CBFA2T3	N_Shelf	0.96167	0.963038	0.000733703	0.585827	0.960215	0.960369	0.000240852	0.855774
cg12918696	2	241480109	C2orf54;C2orf54;C2orf54	S_Shelf	0.808112	0.816156	-0.00222325	0.585831	0.775937	0.781364	-0.00444601	0.310254
cg00714810	1	157550160	OR10J3	NA	0.976585	0.975999	-0.000333291	0.585832	0.97552	0.975531	0.000232245	0.707237
cg12224131	7	86619694	DMTF1;DMTF1;DMTF1;DMTF1;DMTF1;DMTF1;DMTF1	Island	0.0381441	0.0378836	0.000400707	0.585836	0.0400847	0.0380368	-0.00140171	0.0752702
cg12835326	3	95175254	PROS1	Island	0.0112079	0.0106138	-0.000193538	0.585841	0.0118387	0.0109162	-0.000421119	0.385075
cg08030134	13	100265568	NA	NA	0.81002	0.814049	-0.00179861	0.585843	0.784064	0.790211	-0.000462104	0.889782
cg03450829	12	55696785	TAC3	NA	0.815134	0.817162	0.00113406	0.585843	0.818104	0.816979	-0.00071353	0.726933
cg07934818	19	59103480	NA	Island	0.0192557	0.0191413	-0.000166642	0.585844	0.0203211	0.0204651	0.000330797	0.311787
cg05387247	6	148676551	NA	NA	0.853625	0.859708	-0.00197011	0.585853	0.824895	0.827337	-0.00600201	0.12101
cg05032550	3	197549754	TM4SF19	NA	0.591554	0.593692	-0.00441354	0.585853	0.545615	0.562808	0.009795	0.244774
cg07998213	3	55480113	WNT5A	S_Shore	0.889046	0.890813	-0.00099188	0.585855	0.887262	0.888997	0.00212579	0.229164
cg18406033	17	7087980	DULLARD;DULLARD	S_Shore	0.881061	0.880059	-0.000768019	0.585858	0.87301	0.87535	0.00141643	0.34628
cg04039784	14	99274011	NA	Island	0.15111	0.148089	-0.00212196	0.585859	0.160442	0.156518	-0.00185819	0.637006
cg17754448	6	11340833	NEDD9;NEDD9;NEDD9;NEDD9;NEDD9	NA	0.0534121	0.0554855	0.000896509	0.585862	0.0545306	0.0526982	-0.00221079	0.0514586
cg20668275	20	61294656	NA	S_Shore	0.9738	0.973316	-0.000326076	0.58587	0.972477	0.972516	0.000142522	0.809366
cg01046951	3	53270001	NA	NA	0.950968	0.952224	0.000411529	0.585872	0.94914	0.95021	0.000542575	0.469284
cg23760189	1	8342253	RERE;RERE;RERE	S_Shore	0.933649	0.932743	-0.0014231	0.585874	0.931648	0.929927	-0.00240213	0.35988
cg02091808	3	129775408	C3orf27	NA	0.124629	0.12447	0.00150753	0.585875	0.142212	0.135411	-0.00346757	0.208102
cg08077671	16	87471043	CBFA2T3;CBFA2T3	Island	0.754026	0.757476	-0.00229194	0.585875	0.73426	0.742537	0.00223924	0.591576
cg08072210	17	52517149	AKAP1	N_Shore	0.013999	0.0151689	0.000807957	0.585879	0.0143945	0.0155537	0.00100807	0.500659
cg04574282	1	24614728	NIPAL3	N_Shore	0.0141317	0.0142871	-0.000157319	0.585882	0.0147123	0.0143322	-0.000326509	0.24963
cg20758803	19	57491927	ZNF480	N_Shore	0.0140575	0.0142454	-0.000256683	0.585887	0.0154583	0.0141604	-0.00151359	0.00261157
cg13730841	2	52652431	NA	Island	0.973762	0.974351	0.000298519	0.585894	0.97294	0.974011	0.000916343	0.0884185
cg04127998	3	23821696	UBE2E1;UBE2E1	N_Shore	0.967745	0.967213	-0.000469225	0.585902	0.966092	0.965939	-0.000126995	0.887668
cg08508368	5	14923594	ANKH	N_Shore	0.267398	0.26374	-0.00554179	0.585908	0.235904	0.246663	0.00715632	0.44604
cg08218588	6	167578897	NA	NA	0.885213	0.886342	0.000952861	0.585914	0.879616	0.883885	0.00323621	0.0619548
cg15061083	4	1738687	NA	Island	0.0137522	0.014035	0.000197992	0.585918	0.0142349	0.0139699	-0.000548035	0.34718
cg04670451	16	66244333	RLTPR	N_Shore	0.52557	0.525804	-0.00392797	0.585924	0.4991	0.490406	-0.0104541	0.162219
cg09478857	3	150329440	HPS3	N_Shore	0.114478	0.111232	0.00221963	0.585928	0.141081	0.13583	0.00126024	0.775342
cg07707056	6	99948672	COQ3	Island	0.0160392	0.0169788	0.00021728	0.585934	0.0167954	0.0172099	9.42645e-05	0.808012
cg24646554	1	178469407	LHX4	Island	0.0180691	0.0178901	-0.000230343	0.585935	0.0195194	0.0188573	-0.000362799	0.350628
cg26074552	16	65444792	CA7;CA7	NA	0.368007	0.364111	0.00216443	0.585939	0.387667	0.377666	-0.00383444	0.332873
cg08635822	11	69167776	CCND1	Island	0.575047	0.578641	-0.00184356	0.585939	0.547502	0.5514	-0.00184173	0.577684
cg13545642	2	135337623	ACMSD	NA	0.843822	0.842518	-0.00131354	0.585943	0.845768	0.841896	-0.0039708	0.110589
cg06661450	3	50165803	NA	N_Shore	0.771515	0.774767	-0.00176812	0.585943	0.747597	0.754659	0.00166099	0.63729
cg11715828	21	45317584	ADARB1;C21orf122;ADARB1;ADARB1;ADARB1;ADARB1;ADARB1;ADARB1	N_Shore	0.7038	0.70983	0.00278961	0.585943	0.69976	0.707765	0.00302076	0.545171
cg00031491	6	32125026	TNXB	NA	0.984048	0.984002	-0.000192781	0.58596	0.982844	0.983253	0.000187737	0.610949
cg23345561	12	123505433	NCOR2;NCOR2	N_Shore	0.791079	0.794577	0.00177094	0.58596	0.803186	0.806246	0.000119719	0.966518
cg06287003	2	277148	FAM150B	N_Shore	0.0499287	0.0484258	-0.000897332	0.585963	0.0563518	0.0543582	-0.000848702	0.631639
cg13449748	16	30667109	PHKG2	Island	0.00953856	0.00947372	-0.000161815	0.585965	0.00994274	0.00974155	-0.000333794	0.295973
cg09845709	9	135716396	VAV2;VAV2	N_Shore	0.905622	0.908125	0.00154448	0.585977	0.910908	0.91232	0.00154564	0.586237
cg01361248	11	65092788	NA	N_Shore	0.954142	0.954536	0.000377331	0.585978	0.954283	0.953153	-0.00145533	0.0445688
cg27605307	13	74757663	TBC1D4	NA	0.938705	0.939491	0.00108996	0.585983	0.940643	0.941864	0.00140525	0.500381
cg21582489	5	139208246	NRG2;NRG2;NRG2;NRG2	Island	0.0654177	0.0624617	-0.00163431	0.585984	0.0845537	0.0721135	-0.00873909	0.0120509
cg25201811	8	124323539	C8orf76	S_Shore	0.969221	0.967591	-0.00104379	0.585985	0.967584	0.966671	-6.23889e-05	0.973477
cg07782808	13	59546568	DIAPH3	NA	0.963065	0.963565	0.000409271	0.585986	0.96281	0.96411	0.0010481	0.16507
cg04158698	22	28975310	NA	S_Shelf	0.697111	0.699949	-0.00224344	0.585988	0.671663	0.676727	-0.00116622	0.787734
cg24335984	4	82171032	BMP3	Island	0.0126397	0.0126313	-0.000167442	0.585989	0.0127221	0.0123304	-0.000381381	0.167681
cg05431171	4	188020792	NA	NA	0.964869	0.965431	0.00137474	0.585989	0.964108	0.965484	0.000630137	0.797282
cg21542248	3	151998733	NA	NA	0.371334	0.366764	-0.00247512	0.585994	0.370326	0.374194	0.00520025	0.223462
cg15035360	10	15294800	FAM171A1	Island	0.963944	0.963852	-0.000417417	0.585997	0.962973	0.963678	0.000154311	0.830833
cg15875340	1	201364690	ADORA1;ADORA1	S_Shore	0.98901	0.989112	8.71109e-05	0.586001	0.989077	0.989305	0.000147025	0.371537
cg10113191	6	99378645	NA	N_Shore	0.208023	0.206446	-0.00168989	0.586005	0.213019	0.214549	0.00133658	0.671195
cg04862556	19	42651789	ZNF570	Island	0.00626864	0.00550164	-0.000158314	0.586006	0.00680625	0.00583977	-0.000276017	0.529438
cg02519208	6	33256790	COL11A2;COL11A2;COL11A2	NA	0.911894	0.914096	0.000632816	0.586006	0.911315	0.913786	0.00157789	0.207733
cg24866700	5	93102016	FAM172A;FAM172A;POU5F2;POU5F2;FAM172A;FAM172A	NA	0.972749	0.972477	-0.000322357	0.58601	0.971922	0.972276	0.0003315	0.5948
cg13861122	12	49081597	LARP4;LARP4;LARP4;LARP4;LARP4;LARP4;LARP4	S_Shore	0.0247507	0.0245015	-0.000440703	0.586013	0.0269087	0.0242929	-0.00228773	0.006735
cg07782002	11	108234141	DDX10	NA	0.976523	0.975955	-0.000356441	0.586018	0.975799	0.975341	-0.000321761	0.623958
cg18998321	15	83441766	PDE8A;PDE8A	NA	0.941683	0.943046	-0.000698545	0.586019	0.942188	0.941317	-0.00287939	0.026056
cg02436272	6	29797788	HLA-F;HLA-F;HLA-F	N_Shore	0.918789	0.920271	0.00104997	0.58602	0.914045	0.918953	0.00420626	0.0412359
cg05785989	11	6587862	ILK;ILK;ILK	N_Shore	0.9415	0.943566	0.000530282	0.586024	0.937532	0.937932	-0.000696128	0.506193
cg00354863	5	119828641	PRR16	N_Shore	0.0428366	0.0427817	-0.000444496	0.586026	0.0431059	0.0426024	0.000669339	0.431874
cg16454784	7	128219693	CCDC136;CCDC136	S_Shore	0.717802	0.721476	0.00177576	0.586028	0.711362	0.716462	0.0027986	0.385946
cg04357830	13	111727799	NA	NA	0.947598	0.949261	0.00054727	0.58603	0.9454	0.947302	0.000652045	0.536528
cg16806245	11	44595096	CD82;CD82	NA	0.545257	0.551804	0.00181961	0.586032	0.524664	0.530278	-0.00198841	0.553899
cg02819384	11	76055220	LRRC32;LRRC32	N_Shelf	0.343859	0.343761	0.00332018	0.586035	0.366844	0.358058	-0.00331459	0.583807
cg17233982	10	92565858	HTR7;HTR7;HTR7	NA	0.965981	0.964335	-0.00069567	0.586041	0.964014	0.964161	0.000615456	0.633963
cg07713705	11	2118120	INS-IGF2;IGF2AS;IGF2;IGF2;IGF2AS;IGF2	Island	0.0399804	0.0396523	-0.000685993	0.586045	0.0411388	0.0415598	0.00104308	0.409339
cg14627538	2	113388670	IL1F7;IL1F7;IL1F7;IL1F7;IL1F7	NA	0.973621	0.974267	0.00100584	0.586048	0.973627	0.973958	0.000368391	0.818634
cg13943217	6	116466877	FRK;LOC728402	NA	0.931032	0.931898	0.00072804	0.586051	0.933804	0.933037	-0.000501275	0.712442
cg11221657	12	87498615	KITLG;KITLG	Island	0.014921	0.015045	0.000145321	0.586061	0.0150317	0.0148068	-9.03603e-05	0.69717
cg15214183	16	1197885	CACNA1H;CACNA1H	S_Shelf	0.936008	0.937178	0.000516469	0.586064	0.930957	0.934078	0.0021106	0.0530963
cg24929896	2	20411335	NA	N_Shelf	0.717841	0.71085	-0.0018641	0.586069	0.706974	0.70189	0.00160028	0.649975
cg14981549	3	109288325	CD47;CD47;CD47	N_Shelf	0.896463	0.898323	0.00172467	0.586069	0.895614	0.897722	0.00130125	0.689275
cg00821567	6	14390861	NA	NA	0.929043	0.929206	-0.00081137	0.586079	0.928472	0.927005	-0.00218596	0.153613
cg17847329	5	171402034	STK10	NA	0.953724	0.953596	-0.000527758	0.586079	0.951484	0.95298	0.00169037	0.085874
cg03128860	13	112351520	C13orf35	Island	0.973345	0.974605	0.000391096	0.586081	0.971776	0.973839	0.000910353	0.236346
cg04740898	12	47658344	WNT1	Island	0.0389338	0.038568	0.000371701	0.586083	0.0395571	0.0395254	0.000260573	0.704892
cg17528240	2	20288470	SDC1;SDC1	Island	0.0155805	0.0159609	0.000207172	0.586084	0.0165044	0.0158529	-0.000649017	0.093483
cg13670601	6	56824615	DST;DST;DST;DST	NA	0.0306074	0.0294708	-0.00089452	0.586085	0.0412027	0.0401253	-0.000464983	0.849478
cg01216100	10	104084142	GBF1	NA	0.962702	0.963215	0.000323253	0.586091	0.963096	0.963186	-5.33386e-05	0.925658
cg18630855	7	157960163	PTPRN2;PTPRN2;PTPRN2	NA	0.915576	0.916173	-0.000665442	0.586097	0.914367	0.914882	-0.000537617	0.681129
cg18348836	8	104499577	DCAF13	S_Shelf	0.981427	0.98111	-0.000278242	0.586098	0.980472	0.980877	0.000434305	0.424813
cg07216610	6	30239728	TRIM15	NA	0.983279	0.982992	-0.000176627	0.586098	0.982698	0.983031	0.000397524	0.223715
cg22653012	2	241466150	AGXT	NA	0.955693	0.955992	-0.000406267	0.586099	0.956466	0.956185	-0.000898912	0.237667
cg15665653	9	85427939	C9orf103	Island	0.0105859	0.011179	0.000179703	0.586105	0.0116902	0.0107805	-0.000978206	0.00508231
cg06155356	11	66162579	RBM4	Island	0.0911817	0.0908096	-0.000873059	0.586116	0.0895286	0.0862798	-0.00283948	0.0539541
cg25762753	6	32157823	TNXB	S_Shelf	0.985837	0.986145	0.000177417	0.586118	0.985531	0.986043	0.000526162	0.0921057
cg14092571	7	42918916	C7orf25;C7orf25	S_Shore	0.838156	0.845595	-0.0029419	0.58612	0.80956	0.817058	-0.00263467	0.677246
cg04439028	3	140322494	BPESC1	NA	0.238667	0.234358	0.0035924	0.586122	0.28556	0.270532	-0.00404744	0.556818
cg01556075	10	133722438	NA	NA	0.982485	0.982535	0.000160014	0.586123	0.981439	0.981989	0.000715105	0.0259241
cg14304515	14	103703391	KIF26A	S_Shelf	0.980985	0.980907	-0.000212484	0.586123	0.980252	0.980579	7.58754e-05	0.853134
cg19628694	5	78948053	PAPD4;PAPD4;PAPD4	S_Shelf	0.85014	0.851595	0.00211447	0.586125	0.845174	0.847595	0.00356655	0.378244
cg25426302	19	13836669	NA	Island	0.0207203	0.0203566	-0.000341742	0.586127	0.022598	0.0203759	-0.00190633	0.00515104
cg03016934	17	76587686	CHMP6	Island	0.963208	0.964085	0.000393413	0.586129	0.963845	0.963262	-0.000859838	0.224099
cg07530530	17	1586302	WDR81;WDR81;WDR81;WDR81	S_Shelf	0.946129	0.947665	0.000453554	0.586131	0.945728	0.946419	1.39686e-05	0.985696
cg16897193	10	46428322	NA	Island	0.0271001	0.0274194	0.000402346	0.586134	0.0283265	0.0267116	-0.00117785	0.176556
cg18084798	17	2257606	LOC284009	NA	0.739993	0.745633	-0.00262588	0.586145	0.707892	0.715708	-0.00129358	0.790543
ch.14.1292508R	16	4103820	ADCY9	N_Shore	0.981061	0.980848	-0.00024405	0.586146	0.980395	0.980721	0.000207819	0.66249
cg13078931	2	170138516	FASTKD1;FASTKD1	NA	0.005126	0.0050168	-6.86096e-05	0.586149	0.0054827	0.00516815	-0.000163456	0.198744
cg05982345	3	37193000	LRRFIP2;LRRFIP2;LRRFIP2	Island	0.0120121	0.0113327	-0.000228789	0.586153	0.0141192	0.0125214	-0.000970749	0.131159
cg10663503	2	133651274	NCKAP5;NCKAP5	NA	0.934963	0.931103	-0.00208244	0.586157	0.934129	0.931997	-0.00205404	0.559497
cg01479232	19	4351723	SH3GL1	Island	0.00713545	0.00714997	-8.98013e-05	0.586158	0.0072676	0.00729135	-7.98598e-06	0.962851
cg17784897	6	108988569	FOXO3;FOXO3	Island	0.00763272	0.00791739	8.85471e-05	0.586159	0.00771646	0.00770282	-0.000136523	0.395862
cg15196165	1	229540682	C1orf124;C1orf124;C1orf124;C1orf124;EXOC8	Island	0.014926	0.0150171	-0.000132341	0.58616	0.0150974	0.0151896	0.000117982	0.604501
cg11220502	11	65643679	PACS1	NA	0.9187	0.918911	-0.00111895	0.586166	0.915088	0.914498	-0.00242254	0.244363
cg24427175	2	128981206	NA	NA	0.00721574	0.00746603	0.00015121	0.586168	0.00931976	0.00863063	-0.000518569	0.11538
cg09516362	11	89507068	NAALAD2	NA	0.654658	0.655965	-0.00353169	0.586169	0.631078	0.634822	-0.00477437	0.460471
cg15030629	6	143924954	LOC285740;LOC285740	NA	0.942671	0.942305	-0.000776468	0.586172	0.942076	0.942578	0.000600821	0.639678
cg27274322	6	168192179	NA	Island	0.931476	0.932676	-0.000650789	0.586176	0.927003	0.930571	0.00235147	0.0455668
cg04460185	19	17660328	UNC13A	Island	0.00687311	0.00677253	-0.00010202	0.586179	0.00712142	0.00687795	-0.000203372	0.319673
cg26727281	12	221622	SLC6A13	NA	0.955003	0.952785	-0.000936762	0.586188	0.952488	0.951885	0.000748787	0.661075
cg07458624	8	144953732	SCRIB;SCRIB	N_Shelf	0.968971	0.971525	0.000431204	0.586191	0.969016	0.971549	0.000800569	0.372876
cg05430886	5	74099080	GFM2;NSA2;GFM2;GFM2	S_Shore	0.0153288	0.0150804	-0.000223309	0.586191	0.0166452	0.0151877	-0.0011374	0.00953521
cg02673351	14	76661275	NA	Island	0.00274364	0.00250677	-7.2867e-05	0.586191	0.00289698	0.00253107	-0.000174226	0.424833
cg08818377	13	98650559	UBAC2;UBAC2;UBAC2	Island	0.00729416	0.00721028	-8.75052e-05	0.586193	0.0074044	0.00704206	-0.000300732	0.0504739
cg20560075	6	134256688	TCF21	N_Shore	0.168747	0.16568	-0.00170687	0.586197	0.1661	0.166127	-0.000335691	0.916781
cg23085281	12	12401508	LOH12CR1;LOH12CR1;LOH12CR2	Island	0.0083493	0.00813759	-0.00013292	0.586202	0.00856597	0.00782187	-0.000563761	0.00717622
cg01030404	20	56701086	NPEPL1	Island	0.0495806	0.0474937	-0.000965514	0.586206	0.0563849	0.0514397	-0.0045799	0.012552
cg20122727	4	7352077	SORCS2	NA	0.501118	0.50254	0.00367917	0.58621	0.525789	0.519679	-0.00178019	0.793858
cg09105687	6	161689539	PARK2;PARK2;PARK2	NA	0.909339	0.911049	0.000606101	0.586214	0.908084	0.911214	0.00199045	0.0886052
cg14595462	1	179718534	CACNA1E	Island	0.0243961	0.0243297	0.0002528	0.586218	0.0259381	0.0250077	-0.00102646	0.0344061
cg21202355	9	129930958	PTGES2;PTGES2;LOC389791;PTGES2	Island	0.403803	0.405414	-0.00312589	0.58622	0.386279	0.393022	0.00136159	0.807309
cg20952452	10	85981506	LRIT1	NA	0.795142	0.797815	-0.00192646	0.586221	0.78166	0.791764	0.00839484	0.0190246
cg04190807	2	109113167	LOC100287216;SH3RF3	Island	0.660853	0.660087	-0.00300761	0.586222	0.655295	0.651316	-0.00542024	0.325123
cg00091569	18	75408525	NA	N_Shore	0.889531	0.89337	0.00118951	0.586242	0.882086	0.885092	0.000308296	0.89544
cg12522144	11	16585793	NA	S_Shore	0.0494334	0.0490873	-0.000423167	0.586244	0.0493867	0.0491625	-0.000538146	0.464871
cg15686202	7	148552941	ZNF282	N_Shore	0.958116	0.95964	0.000413964	0.586247	0.957447	0.959822	0.00135056	0.0960757
cg00897221	6	114485910	HS3ST5	NA	0.974141	0.97384	-0.000315701	0.586248	0.97251	0.973342	0.00081345	0.223359
cg19392007	6	32310822	NA	NA	0.302872	0.303993	0.00453106	0.586254	0.337166	0.339097	0.00616983	0.450121
cg10420517	1	167822298	F5;F5	NA	0.0135664	0.0132176	-0.000204971	0.586255	0.0153814	0.0143016	-0.000597558	0.156198
cg14738921	11	2306329	NA	NA	0.961641	0.962643	0.000471636	0.58626	0.962716	0.96177	-0.00142117	0.115799
cg20672890	4	26101251	CCKAR	NA	0.846688	0.840573	-0.00337359	0.586264	0.844765	0.839426	0.000201592	0.974501
cg25065981	15	90739183	ST8SIA2	Island	0.100788	0.102169	0.000833491	0.586272	0.10442	0.104055	0.000870444	0.567943
cg00573248	5	731009	TPPP	Island	0.966449	0.967077	0.000364638	0.586277	0.966701	0.967091	0.000430811	0.500307
cg26170930	5	145195739	PRELID2;PRELID2;PRELID2	S_Shore	0.225498	0.228281	0.0035351	0.586277	0.217547	0.222383	0.00730239	0.23852
cg07295003	4	122145192	NA	NA	0.00573912	0.00570138	-9.15917e-05	0.586279	0.00665528	0.00616706	-0.00038864	0.0519526
cg22007739	3	4999773	BHLHE40	Island	0.89458	0.895397	-0.00145402	0.586283	0.871937	0.881721	0.00633242	0.0420929
cg07362625	12	120196544	CAMKK2;CAMKK2;CAMKK2;CAMKK2;CAMKK2;CAMKK2;CAMKK2	Island	0.967552	0.968016	-0.000319131	0.586284	0.967791	0.966761	-0.00151076	0.0204901
cg04005793	7	5078593	LOC389458	Island	0.0854494	0.0875463	0.00184404	0.586286	0.098288	0.100981	0.00311394	0.365726
cg10837265	6	33530222	ZBTB9	Island	0.0138305	0.0135396	-0.000158134	0.586287	0.0134965	0.0132883	1.21742e-05	0.968254
cg05711710	10	73687128	NA	N_Shelf	0.0853291	0.0828924	0.00175082	0.58629	0.087865	0.0849647	0.000324786	0.915774
cg04326741	16	69822179	HYDIN;HYDIN	S_Shore	0.00937775	0.00931938	-0.000149206	0.586294	0.0104945	0.0099421	-0.000494722	0.0769817
cg02169026	8	1640622	DLGAP2	S_Shelf	0.982997	0.982584	-0.000250704	0.586299	0.981939	0.981994	0.000135325	0.797025
cg04518836	6	32272547	GPSM3;NOTCH4	S_Shore	0.0482809	0.0467711	-0.000805352	0.586299	0.0671749	0.0633037	-0.00249744	0.196299
cg12533479	14	100298759	NA	NA	0.954754	0.956062	0.00121726	0.586301	0.949812	0.951353	0.000923897	0.69667
cg06628027	4	169638772	DDX60L	S_Shore	0.00979991	0.00978846	-0.000209957	0.586302	0.010223	0.0096161	-0.000549092	0.0998906
cg12288994	6	139737286	CITED2;CITED2;CITED2;CITED2	Island	0.0103844	0.0106785	0.000297877	0.586303	0.010611	0.0106014	-5.69962e-05	0.90491
cg03140889	12	68972603	CNOT2	NA	0.870867	0.870425	-0.000932157	0.586303	0.864384	0.865337	0.000725014	0.661862
cg23601095	20	35755804	CTNNBL1	Island	0.0184257	0.0192108	0.000249804	0.586304	0.0191741	0.01914	-0.000277909	0.558435
cg21010701	22	49514053	SHANK3	N_Shore	0.920845	0.922269	0.000644114	0.586309	0.918823	0.919229	0.000588909	0.624482
cg02208313	11	9116172	NA	NA	0.225318	0.221541	-0.00167838	0.586313	0.227552	0.226296	0.0014815	0.646736
cg07473138	16	83194977	COTL1	NA	0.967133	0.967772	0.000441029	0.586316	0.968574	0.97036	0.00158277	0.03432
cg23731764	1	26122169	NA	Island	0.0141678	0.0138761	-0.000241222	0.586319	0.0152934	0.0138868	-0.000713965	0.248582
cg05578840	20	60486750	NA	S_Shore	0.0794125	0.0788872	0.00113185	0.58632	0.0851275	0.0843047	0.0016548	0.434063
cg18140479	8	1352456	NA	N_Shore	0.606489	0.608159	-0.00740317	0.586323	0.596249	0.599225	-0.00339421	0.805863
cg15230090	17	10682728	PIRT	NA	0.9752	0.975639	0.000255555	0.586325	0.97504	0.975602	0.000553714	0.214781
cg03089244	11	3145783	NA	S_Shelf	0.370617	0.368666	0.00353939	0.586326	0.3897	0.375289	-0.00720227	0.281563
cg03539041	21	45986700	NA	N_Shelf	0.744971	0.751055	-0.00249651	0.58633	0.708888	0.716096	-0.00213627	0.649427
cg09548897	16	85731704	NA	NA	0.982953	0.982451	-0.000182285	0.586339	0.982303	0.982628	0.000620682	0.0642106
cg23015041	1	12133382	NA	NA	0.325703	0.323758	0.00378465	0.586343	0.358464	0.349861	0.000853807	0.902129
cg03466986	19	1210039	MIDN	N_Shore	0.120664	0.121623	0.000916147	0.586344	0.119571	0.12207	0.00467451	0.00681249
cg27294163	22	20551878	MAPK1;MAPK1;MAPK1;MAPK1	Island	0.00681863	0.00643275	-0.000161966	0.586345	0.00750715	0.00669167	-0.000635944	0.139802
cg09496385	17	70490226	NA	Island	0.0202843	0.0203563	-0.000263054	0.586347	0.0217577	0.0214755	-0.00050864	0.324055
cg05422920	20	59822110	CDH4	NA	0.96916	0.968941	-0.000607334	0.586354	0.969554	0.968345	-0.00145838	0.244696
cg14178348	1	41118382	NA	N_Shelf	0.981335	0.981163	-0.000213294	0.586359	0.980847	0.980907	1.4735e-05	0.970623
cg23221052	1	26558302	NA	N_Shore	0.0970659	0.0988916	0.00184435	0.586361	0.0829387	0.0891694	0.00468544	0.109776
cg22154024	16	277133	PDIA2	S_Shore	0.964636	0.96485	-0.00031186	0.586369	0.964535	0.965035	-0.000119665	0.840279
cg15418980	13	110857985	NA	N_Shelf	0.963186	0.963468	0.000497291	0.586374	0.96205	0.963222	0.00141304	0.103379
cg14790600	17	77109943	FSCN2;FSCN2	Island	0.579817	0.585595	0.0016726	0.586379	0.563632	0.567156	-0.00106602	0.739326
cg25349729	8	780456	NA	Island	0.941004	0.941117	-0.00137272	0.586381	0.940304	0.94074	-0.00139544	0.577428
cg24677674	2	46560213	LOC388946;LOC388946	N_Shore	0.959819	0.96074	0.000372046	0.586382	0.960448	0.961283	0.000382446	0.563381
cg18594674	15	99418654	LRRK1	NA	0.968895	0.969637	-0.000315115	0.586385	0.968421	0.969426	0.000148467	0.801682
cg05824535	7	98874437	CPSF4;PTCD1;CPSF4	Island	0.00915864	0.00934471	-9.60186e-05	0.586389	0.00925769	0.0092243	-0.000137453	0.455524
cg13203239	7	154307956	DPP6;DPP6;DPP6	NA	0.813329	0.818409	-0.00203371	0.586389	0.790938	0.802019	0.00321319	0.381936
cg25769127	20	44612761	C20orf123	NA	0.203792	0.202129	0.00314909	0.586396	0.246056	0.230108	-0.00687265	0.250337
cg14059835	16	1510450	IFT140	NA	0.898137	0.89817	-0.000676625	0.586397	0.894991	0.896734	0.000780716	0.530045
cg20625074	17	6279808	AIPL1;AIPL1;AIPL1	NA	0.863018	0.866318	0.00102081	0.5864	0.85794	0.860904	0.000143247	0.942467
cg24645214	1	44855427	RNF220	Island	0.49188	0.489738	-0.00412155	0.586406	0.449715	0.449618	-0.00558095	0.450029
cg26655299	12	113620382	NA	Island	0.0548834	0.0548319	0.000653976	0.586415	0.0592572	0.0591114	0.000898045	0.504109
cg00462559	11	70812931	NA	NA	0.945743	0.946221	-0.000516465	0.586415	0.948462	0.949205	0.000166157	0.846179
cg08786822	13	43443080	NA	Island	0.957694	0.957462	0.000359101	0.586419	0.957543	0.957533	0.000472538	0.432989
cg27629776	3	140149163	FOXL2;C3orf72	S_Shore	0.0459874	0.0467168	0.000641917	0.586423	0.0457073	0.049358	0.0035205	0.00462865
cg16617628	7	35044607	DPY19L1	S_Shore	0.0982632	0.0986018	0.0033264	0.58643	0.0921441	0.0992696	0.0124263	0.0338233
cg08844701	3	14469730	SLC6A6;SLC6A6	NA	0.629528	0.631426	-0.00386835	0.586433	0.59818	0.600901	-0.00667514	0.354474
cg20825022	2	72861892	EXOC6B	NA	0.61386	0.614637	-0.00317127	0.586436	0.580015	0.588129	0.000665232	0.909911
cg21785384	1	47746302	NA	Island	0.0320915	0.0319247	0.000710855	0.586449	0.034857	0.0324192	-0.00249591	0.0840229
cg25104105	16	31491547	NA	S_Shelf	0.772783	0.773569	0.00162781	0.586456	0.758189	0.759508	0.00221241	0.458956
cg02212389	2	60632954	BCL11A;BCL11A;BCL11A	Island	0.0194406	0.0194588	-0.000420629	0.586458	0.0214441	0.0189724	-0.00254031	0.000949327
cg19674937	10	124595947	CUZD1	NA	0.911908	0.913258	-0.000567858	0.586459	0.91287	0.911853	-0.00197134	0.0757309
cg16911423	17	7753390	CHD3;CHD3;CHD3	NA	0.972228	0.974202	0.000447577	0.58646	0.972794	0.974395	0.000432034	0.605822
cg15540144	9	139258642	FAM166A	S_Shelf	0.626836	0.630698	-0.00170127	0.586465	0.613814	0.617995	0.0009995	0.765727
cg07909444	14	38971701	FBXO33	Island	0.00495972	0.00492511	-6.11882e-05	0.586465	0.00524467	0.00512602	-7.22813e-05	0.5622
cg00781208	8	25856129	EBF2	NA	0.516772	0.519627	-0.00221996	0.586471	0.49155	0.497674	0.000879024	0.836251
cg00611469	6	125325652	STL	Island	0.0170038	0.0164281	-0.000328393	0.586472	0.0161423	0.0150873	-0.000748823	0.0388555
cg00585551	5	121216127	FTMT	S_Shore	0.975297	0.975064	-0.000287303	0.586472	0.974876	0.97503	0.000139597	0.795267
cg22803510	7	110989631	IMMP2L	Island	0.0238294	0.0245046	0.000234089	0.586474	0.0245079	0.024129	-0.000391417	0.342105
cg13550637	3	101694175	TMEM45A;TMEM45A	Island	0.0176008	0.017992	0.000159876	0.586475	0.0179741	0.0178407	-0.000100418	0.73992
cg19777067	6	161615293	AGPAT4	NA	0.00385728	0.00393198	6.64583e-05	0.586478	0.00437417	0.00400612	-0.000311061	0.0432682
cg02525666	11	2354903	CD81	Island	0.0477102	0.0483802	0.000683538	0.586489	0.063271	0.063991	0.00104647	0.531832
cg04079301	4	85638175	NKX6-1	Island	0.0191949	0.0196684	0.000223001	0.586494	0.0196541	0.0191467	-0.000477684	0.253221
cg05113373	16	516871	SOLH;C16orf10	Island	0.00897222	0.00886345	-0.00011576	0.586496	0.00951727	0.00907695	-0.000327875	0.184163
cg10582189	10	104942705	NT5C2;NT5C2	Island	0.0158094	0.016137	0.000156493	0.586498	0.0161099	0.0159229	-0.000310503	0.255085
cg06634568	11	1087259	MUC2	S_Shore	0.934341	0.937151	0.000627163	0.5865	0.930268	0.933782	0.00162419	0.175625
cg15854548	3	4132237	NA	NA	0.922141	0.921808	-0.000897754	0.586501	0.91968	0.918778	-0.00146871	0.386415
cg27508769	10	124898417	HMX2	Island	0.0262692	0.0253294	-0.000341711	0.586505	0.0291236	0.0281167	-0.00046229	0.493685
cg19148866	15	23034591	SNORD115-38	NA	0.963702	0.962798	-0.000396768	0.586506	0.963232	0.962715	-0.000343189	0.626617
cg15109126	1	16355193	EPHA2	Island	0.0348852	0.0352756	0.000337958	0.586508	0.0345118	0.0338169	1.57513e-05	0.978366
cg13016237	2	53945671	PSME4	NA	0.966964	0.96725	-0.000293339	0.586509	0.967003	0.967185	-0.000276	0.641355
cg11805450	17	73065717	NA	NA	0.91452	0.916855	0.000762047	0.58651	0.911642	0.910671	-0.00235509	0.101885
cg04520396	4	39738416	N4BP2	S_Shelf	0.962583	0.962293	-0.000719128	0.58652	0.95958	0.960325	6.20784e-05	0.959647
cg24599624	17	6960008	ASGR2;ASGR2;ASGR2	NA	0.975158	0.975033	-0.000261655	0.586521	0.974945	0.974815	-0.000189116	0.679277
cg12831034	7	150411250	TMUB1;TMUB1;TMUB1	Island	0.0165307	0.0163995	-0.000329546	0.586524	0.0175972	0.0167685	-0.00113502	0.0608804
cg15377009	1	159963676	FCRLB	Island	0.00612344	0.00611349	-0.00012321	0.58653	0.00664073	0.00614292	-0.00050639	0.0582457
cg03984733	19	50410114	EXOC3L2	N_Shelf	0.72829	0.727991	-0.00348008	0.586532	0.722661	0.725547	0.00346115	0.587561
cg14271690	3	127719979	UROC1;UROC1	NA	0.952607	0.953719	0.00040043	0.586545	0.952713	0.953259	5.94803e-05	0.935775
cg03695162	5	14613334	NA	NA	0.287178	0.284039	0.00378225	0.586546	0.327984	0.316157	-0.00271494	0.701732
cg23660064	4	561371	NA	Island	0.0131214	0.0132236	0.000101366	0.586547	0.0131002	0.013221	0.000128711	0.502264
cg04774506	8	71690050	NA	NA	0.787296	0.783767	-0.00212695	0.586549	0.802959	0.803103	0.00169066	0.631039
cg23078194	6	133078266	VNN1	NA	0.847243	0.852126	-0.00205332	0.586551	NA	NA	NA	NA
cg27451508	4	47966816	TEC	Island	0.0123926	0.0127201	0.000141734	0.586556	0.0130342	0.0126476	-0.000350452	0.199174
cg27582790	19	44382849	NCCRP1	Island	0.845361	0.850641	0.00124389	0.586559	0.840496	0.845513	0.000901589	0.719547
cg09250367	1	28842292	TAF12;TAF12	Island	0.0158083	0.015696	-0.000178373	0.586561	0.0157624	0.0155906	-0.000242559	0.472159
cg05183668	6	31956477	EHMT2;EHMT2	NA	0.984332	0.984007	-0.000135177	0.586566	0.983727	0.983924	0.000255399	0.30538
cg01320218	20	34005704	SCAND1;SCAND1;SCAND1	Island	0.00940677	0.00950952	-0.00014402	0.586576	0.00997159	0.00956664	-0.000351772	0.19739
cg13016619	1	25171301	NA	NA	0.936184	0.938161	0.000631827	0.586579	0.930625	0.933186	0.000522023	0.692374
cg04927931	1	109892260	GNAI3	N_Shore	0.00814787	0.00803728	-0.00020237	0.586579	0.00866422	0.00783386	-0.000833491	0.00943208
cg19130630	1	35020553	GJB3;GJB3;GJB3	S_Shore	0.493386	0.501629	0.00245133	0.586582	0.468092	0.484926	0.00906591	0.0362435
cg06930513	12	129506018	RIMBP2	NA	0.821837	0.825077	-0.00160414	0.586586	0.819486	0.822413	-0.00108306	0.729568
cg13887731	11	133651534	GLB1L3;GLB1L3	Island	0.00979005	0.00974279	-9.07489e-05	0.586589	0.00995979	0.00997993	-2.7617e-05	0.877094
cg14224170	11	2970678	NAP1L4	Island	0.00676529	0.00690083	9.08178e-05	0.586591	0.00720838	0.00658984	-0.000568379	0.00133762
cg16275903	4	54662431	GSX2	Island	0.00681906	0.00673931	-9.17301e-05	0.586592	0.00733577	0.00698081	-0.000187721	0.323657
cg04628014	1	31883211	PEF1	Island	0.0143995	0.0152512	0.000246695	0.586593	0.0155131	0.0151203	-0.000605415	0.20904
cg01816186	21	43807686	HSF2BP	N_Shore	0.974938	0.974361	-0.000365508	0.586594	0.974574	0.974175	-0.000226769	0.732144
cg10071550	12	128697	IQSEC3;IQSEC3	NA	0.724509	0.728511	-0.00258423	0.586601	0.694216	0.70082	-0.00192268	0.685056
cg14445507	11	289668	IFITM5	S_Shore	0.542173	0.55076	0.00280254	0.586604	0.525544	0.533314	0.00117746	0.823114
cg13381129	20	60918068	COL9A3	N_Shore	0.121533	0.121486	-0.000965336	0.586608	0.110867	0.116274	0.00429529	0.0134989
cg00532319	15	89275893	HDDC3;UNC45A	N_Shore	0.524787	0.525406	-0.0035891	0.58661	0.490923	0.509456	0.0139722	0.0311178
cg24586254	7	5783154	RNF216;RNF216	N_Shelf	0.841826	0.845255	-0.00194541	0.586615	0.820308	0.820619	-0.0068635	0.0737951
cg09899041	2	191723998	STAT4;STAT4	NA	0.00425713	0.00396043	-9.20293e-05	0.586619	0.00493492	0.00432311	-0.000291744	0.449319
cg08482979	6	44203086	MRPL14;TMEM63B;MRPL14	Island	0.0159142	0.0165752	0.000248845	0.586619	0.0167967	0.0165778	-0.000558805	0.177763
cg16388674	6	30239437	TRIM15;TRIM15	NA	0.909599	0.910538	-0.000670296	0.586622	0.912063	0.908124	-0.00526054	3.09339e-05
cg16847315	15	91433621	RGMA;RGMA	Island	0.021992	0.0217167	-0.000254405	0.586623	0.023151	0.0222269	-0.001086	0.0485465
cg05269218	7	29705539	NA	NA	0.924538	0.923941	-0.000757649	0.586643	0.924906	0.923087	-0.00222587	0.127611
cg19924313	1	26569452	ZNF683;ZNF683	NA	0.929628	0.930139	0.000694485	0.586651	0.933484	0.93114	-0.00202976	0.0793381
cg09027725	6	30796660	TUBB	Island	0.00753977	0.00747304	-9.70338e-05	0.586651	0.00827393	0.00766949	-0.00054409	0.009883
cg23827284	1	182991254	EDEM3	S_Shore	0.00427517	0.00423011	-6.91952e-05	0.586655	0.00460425	0.00417706	-0.000390735	0.00315213
cg09865676	11	85690827	C11orf73;C11orf73;C11orf73;C11orf73	NA	0.0281746	0.0280139	-0.000287692	0.586657	0.0294041	0.0283206	-0.00120699	0.019651
cg07916101	4	38483777	TLR1	NA	0.264116	0.261926	0.00426535	0.586658	0.306341	0.295224	0.000103289	0.989168
cg00131893	4	3683007	NA	NA	0.923217	0.924346	0.00071217	0.586661	0.921283	0.924521	0.00397928	0.00295292
cg27605858	13	38511327	C13orf23;C13orf23;NHLRC3;NHLRC3	S_Shore	0.00878034	0.0086202	-0.000145612	0.586662	0.00946153	0.00853323	-0.00080533	0.00566024
cg20040488	12	116112852	FBXO21;FBXO21	Island	0.00858952	0.00852331	-0.000144694	0.586675	0.00942911	0.00853808	-0.000730232	0.011033
cg19908556	10	134201361	INPP5A;INPP5A	S_Shore	0.0299211	0.0277861	-0.000432671	0.586678	0.0307274	0.0281423	-0.0012772	0.177651
cg12902719	8	120937535	DSCC1	Island	0.00310147	0.00283758	-7.99532e-05	0.586681	0.00349623	0.00288795	-0.000401646	0.209915
cg14037665	1	169456395	NA	NA	0.907158	0.90556	-0.0012972	0.586685	0.905255	0.90479	8.41484e-05	0.97134
cg16899351	15	69332718	THSD4	NA	0.97951	0.979918	0.000239688	0.586687	0.97923	0.979744	0.000361057	0.382561
cg02514519	10	70386032	DDX21	Island	0.00698952	0.00724408	0.000368189	0.586688	0.00751309	0.00703913	-0.000374137	0.539288
cg13264115	8	141572224	NA	NA	0.895598	0.900876	0.00191123	0.586696	0.890031	0.892002	-0.000911216	0.718638
cg02748536	7	151457152	NA	Island	0.952668	0.952148	0.000675604	0.586696	0.948995	0.950021	0.00238045	0.104865
cg14793826	14	100565663	MIR494	NA	0.954997	0.956221	0.00044237	0.586703	0.95312	0.954856	0.00125742	0.136727
cg04339692	1	24521283	GRHL3;GRHL3;GRHL3	Island	0.0497936	0.0491439	0.000633361	0.586712	0.0552797	0.0527107	-0.00135765	0.272472
cg18634690	2	231437978	ITM2C;ITM2C;ITM2C;ITM2C;ITM2C;ITM2C	Island	0.0382099	0.0384804	-0.000299146	0.586713	0.0375099	0.0385466	0.000467985	0.40081
cg09959790	12	120594850	NA	NA	0.0104352	0.0105405	0.000170224	0.586716	0.0108635	0.0101668	-0.000362439	0.217092
cg25996688	6	133522523	NA	NA	0.953246	0.953467	-0.000666878	0.586722	0.945431	0.947318	0.000424945	0.761215
cg01439876	6	30630653	GNL1	N_Shore	0.826748	0.82939	-0.00135372	0.58673	0.809159	0.809885	-0.00400965	0.148234
cg06818582	9	135567595	SARDH;SARDH	NA	0.951461	0.952802	0.000944073	0.586732	0.949939	0.951963	0.00153999	0.35887
cg03571604	6	154796447	CNKSR3	NA	0.963428	0.963352	-0.000446022	0.586734	0.962682	0.96309	-0.00025449	0.77263
cg07927308	5	177546823	GMCL1L	Island	0.735534	0.744535	0.0015372	0.586735	0.734983	0.738664	-8.89589e-05	0.976401
cg01225850	7	127509190	SND1;MIR593	NA	0.960207	0.960077	-0.000403069	0.586742	0.958094	0.95856	0.000269446	0.735006
cg10725344	21	33041301	C21orf66;C21orf66;C21orf66	NA	0.00633398	0.00627279	-9.80872e-05	0.586744	0.00688527	0.00627768	-0.000637467	0.00183765
cg11438150	16	84257408	KIAA0182;KIAA0182	NA	0.77992	0.783666	-0.00186608	0.586744	0.754963	0.762086	0.000590135	0.865067
cg10323841	11	113425646	NA	NA	0.516177	0.509189	-0.00287949	0.586745	0.532871	0.524945	-0.00274758	0.602973
cg22251117	4	97266535	NA	NA	0.972744	0.972509	-0.000222148	0.586749	0.972043	0.972359	0.000625801	0.138172
cg17159790	1	58302734	DAB1	NA	0.970172	0.969156	-0.000472343	0.586755	0.968555	0.968905	0.000399849	0.661872
cg18471929	11	12082198	NA	NA	0.874175	0.877221	-0.0013469	0.586758	0.851029	0.858316	0.00197069	0.462381
cg15112458	5	125856855	GRAMD3;GRAMD3;GRAMD3;GRAMD3;GRAMD3	NA	0.960883	0.963665	0.000682113	0.586759	0.957828	0.961152	0.00185921	0.152256
cg03923934	7	158362739	WDR60	Island	0.958076	0.955877	-0.000778007	0.586765	0.956193	0.955617	9.92683e-05	0.94285
cg14020824	7	1488737	INTS1	N_Shore	0.915543	0.916619	-0.000623444	0.586768	0.913878	0.915307	-0.00016685	0.882441
cg26366087	6	31872635	VARS	S_Shore	0.962701	0.962857	-0.000453284	0.58677	0.959562	0.960705	0.000859007	0.340798
cg13494489	16	83543680	NA	NA	0.866033	0.870736	0.00172097	0.586773	NA	NA	NA	NA
cg01160452	3	127620257	CCDC37	S_Shelf	0.943014	0.945903	0.000956398	0.586777	0.9421	0.942232	-0.00199214	0.227248
cg09560465	8	131416476	ASAP1	NA	0.330307	0.328082	0.00374151	0.586781	0.35928	0.349798	-0.000564893	0.934907
cg08856033	19	4854909	ARRDC5	NA	0.970701	0.970119	-0.000459008	0.586786	0.970663	0.970017	-0.000547038	0.373299
cg22992772	15	36615531	RASGRP1;RASGRP1	NA	0.975447	0.974883	-0.000366855	0.58679	0.974784	0.975147	0.000306318	0.617504
cg20544263	7	2262524	SNX8	N_Shore	0.921797	0.920359	-0.000672133	0.586796	0.920662	0.919317	-9.57569e-05	0.934376
cg01680573	15	97922711	MEF2A;MEF2A;MEF2A	N_Shore	0.72587	0.728469	0.00214377	0.586802	0.734352	0.737416	0.00206643	0.577497
cg19718882	13	112604414	NA	S_Shelf	0.787542	0.793717	-0.00261322	0.586802	0.759095	0.763632	-0.00376504	0.449702
cg24313640	21	46231234	COL6A1	N_Shore	0.958242	0.957187	-0.000853333	0.586802	0.955875	0.95773	0.00173174	0.271751
cg18943866	19	13228946	CACNA1A;CACNA1A	S_Shore	0.970231	0.968775	-0.00119871	0.586804	0.967695	0.968851	0.00104059	0.658207
cg14885762	1	234512487	ERO1LB	S_Shore	0.00887269	0.00875438	-0.000147237	0.586806	0.0100116	0.00903106	-0.000804876	0.00518507
cg23751407	2	53934980	LOC100302652;GPR75	NA	0.978326	0.978858	0.000204019	0.586807	0.977886	0.978184	-2.09123e-05	0.957888
cg20655644	10	102880974	TLX1;TLX1NB	N_Shore	0.0153987	0.0158898	0.000201686	0.586812	0.0164753	0.0160184	-0.000654885	0.0945087
cg13263274	6	51450421	NA	NA	0.961119	0.960559	-0.000549223	0.586816	0.959712	0.959526	-0.000190057	0.859132
cg14704780	2	242215563	THAP4	NA	0.980254	0.979682	-0.000316975	0.586817	0.978362	0.979042	0.000625552	0.304106
cg14480891	12	118609598	CIT	N_Shelf	0.962215	0.963583	0.000362723	0.586818	0.962754	0.963757	0.00017849	0.771501
cg07622575	17	77047745	BAHCC1	S_Shelf	0.909679	0.908572	-0.00112414	0.58682	0.917265	0.912797	-0.00440131	0.0228477
cg05355301	1	151587822	PGLYRP4	NA	0.666175	0.672248	-0.00220753	0.586821	0.647147	0.659691	0.00472285	0.294632
cg17442194	4	129428545	PGRMC2	Island	0.00575382	0.00602085	8.34608e-05	0.586822	0.00591858	0.00594029	-5.69653e-06	0.970135
cg15228247	16	3430358	ZNF597	N_Shelf	0.952442	0.95455	0.00169207	0.586823	0.950224	0.954206	0.00369475	0.279264
cg01975529	19	60507911	BRSK1	Island	0.972835	0.973781	-0.000415321	0.586826	0.971799	0.973112	0.000196255	0.809752
cg25939350	17	78000320	C17orf62;C17orf62;C17orf62	N_Shore	0.308481	0.305493	0.00345488	0.586828	0.344128	0.330198	-0.00549683	0.385401
cg18892128	17	71961352	AANAT;AANAT;UBE2O	S_Shore	0.952398	0.953021	-0.000568499	0.586829	0.948125	0.949805	0.000378617	0.73588
cg01860706	12	97562421	IKBIP;APAF1;IKBIP;APAF1;APAF1;APAF1;IKBIP;APAF1	Island	0.0062044	0.00624881	-7.59909e-05	0.586829	0.00669349	0.00615504	-0.000572185	0.000471092
cg25903223	2	176713244	NA	N_Shore	0.250796	0.247197	-0.00189545	0.586834	0.273333	0.268252	-0.00220112	0.525485
cg21813591	1	46441932	POMGNT1;C1orf190	S_Shore	0.0113077	0.0118914	0.000397504	0.586834	0.0105882	0.01053	-0.000134713	0.827754
cg04120766	7	65057675	NA	NA	0.96356	0.963183	-0.000563346	0.586839	0.96116	0.96153	-0.000223632	0.829296
cg01110356	19	4909260	UHRF1;UHRF1	S_Shelf	0.955889	0.955813	-0.000369848	0.586841	0.955032	0.955827	0.000534724	0.414616
cg25457027	2	219532297	CDK5R2	N_Shore	0.0526278	0.0528279	0.000506474	0.586841	0.061215	0.0601921	-0.00073455	0.465123
cg14898779	1	2944289	NA	NA	0.880836	0.882475	-0.00106246	0.58685	0.869731	0.87413	0.00186232	0.349995
cg11338049	15	63456874	IGDCC3	Island	0.0125749	0.0123006	-0.000303492	0.586852	0.0132433	0.0121871	-0.000857538	0.0596978
cg03397332	17	7689169	KDM6B	S_Shore	0.0102821	0.0105597	0.000212512	0.586867	0.0108893	0.0100778	-0.000873086	0.015019
cg09491542	2	159289367	NA	NA	0.679751	0.684026	-0.0018925	0.586871	0.653335	0.660215	-0.000141139	0.968687
cg13721560	10	119123794	PDZD8	Island	0.0283456	0.0275344	-0.000490757	0.586872	0.0348889	0.0332998	-0.000712454	0.507024
cg10114372	10	95666968	NA	NA	0.93003	0.931303	-0.000856019	0.586872	0.925179	0.925624	-0.00197125	0.254644
cg12349947	17	7168288	NEURL4;NEURL4	Island	0.407926	0.413888	0.0028225	0.586874	0.389118	0.399102	0.00576562	0.246841
cg19593680	9	129252778	RPL12;LRSAM1;LRSAM1	N_Shore	0.00728752	0.00714574	-9.398e-05	0.586875	0.00810913	0.00750074	-0.000504519	0.00967912
cg26807432	12	131693668	NA	N_Shelf	0.963429	0.963986	0.000449392	0.586878	0.963045	0.964069	0.00080323	0.374975
cg00974944	10	112621586	LOC282997;PDCD4;PDCD4;PDCD4;PDCD4	Island	0.0192825	0.020089	0.000245125	0.586882	0.0200157	0.0198805	-0.000495645	0.257212
cg10432422	10	135122046	LOC619207	Island	0.969369	0.970279	0.000373861	0.586892	0.96779	0.969163	0.000889399	0.243484
cg05922437	12	112188417	TPCN1;TPCN1	NA	0.974804	0.975326	0.000285997	0.586896	0.973761	0.974295	0.000531819	0.331096
cg04458219	13	112413390	ATP11A;ATP11A	NA	0.937467	0.939255	0.000739072	0.586898	0.94078	0.941484	-8.77721e-05	0.944195
cg15732218	6	150081093	LATS1	Island	0.0128511	0.0133857	0.000133549	0.586898	0.0135312	0.013614	-0.000107212	0.666139
cg18342714	1	55125305	DHCR24	Island	0.00875158	0.00907764	0.000102853	0.586902	0.0089029	0.00899291	7.26428e-05	0.705499
cg03407547	1	1361210	VWA1;VWA1	Island	0.0168207	0.0167294	-0.000194946	0.586905	0.0167754	0.015955	-0.000815409	0.022998
cg05051117	17	701213	NXN	NA	0.773902	0.778941	-0.00264128	0.586908	NA	NA	NA	NA
cg18318006	11	1812844	SYT8	NA	0.778081	0.784603	-0.00189197	0.586911	0.751791	0.758064	-0.00125152	0.735375
cg27220376	6	30175087	NA	N_Shore	0.847274	0.847126	-0.00159227	0.586913	0.843729	0.843067	-0.00131452	0.649935
cg09838823	8	29270182	NA	S_Shelf	0.972892	0.972546	-0.000321015	0.586916	0.971255	0.971704	0.000298948	0.621532
cg26410821	11	65740216	PACS1	NA	0.936791	0.937912	-0.000785833	0.586919	0.930354	0.932756	0.000755437	0.610284
cg09043456	15	40592162	SNAP23;SNAP23	NA	0.947036	0.947935	-0.000631437	0.586929	0.94309	0.944969	0.000109839	0.920754
cg03453497	6	40423901	NA	NA	0.915356	0.913202	-0.00274906	0.58693	0.911771	0.912596	-4.43935e-05	0.992877
cg03734967	14	93360822	NA	NA	0.98718	0.987413	0.000113046	0.586937	0.98672	0.986997	5.72292e-05	0.817767
cg18396675	2	55600502	CCDC104	Island	0.00752484	0.00746382	-0.000144831	0.586939	0.00824382	0.00728658	-0.000867957	0.000972485
cg08612011	17	1580495	WDR81;WDR81;WDR81;WDR81	N_Shelf	0.779914	0.778807	-0.00140344	0.586941	0.772784	0.772514	-0.0012783	0.637239
cg24517944	19	18493993	ELL	Island	0.0320023	0.0332293	0.000489115	0.586942	0.032911	0.0316679	-0.00204952	0.00824796
cg27366072	10	118912726	NA	Island	0.0103525	0.010746	0.000125967	0.586942	0.010591	0.0104803	-0.000152681	0.508005
cg08514957	16	84507280	IRF8	NA	0.954206	0.956142	0.000642923	0.586945	0.948658	0.951234	0.0013486	0.293
cg24037361	1	182669849	C1orf21	NA	0.956336	0.957303	0.000423738	0.586947	0.956973	0.957637	0.000681349	0.357563
cg19176998	11	116221424	SIK3	NA	0.84129	0.847828	0.00116814	0.586948	0.840354	0.843569	0.00147146	0.479917
cg24297509	1	151848279	S100A16	NA	0.769001	0.774044	-0.00241965	0.586951	0.740757	0.745532	-0.00275456	0.539958
cg00033666	7	99929722	C7orf51	S_Shore	0.25755	0.253907	0.00371309	0.586959	0.27281	0.264921	0.00100582	0.881964
cg22858733	2	9481699	ITGB1BP1;ITGB1BP1;CPSF3	Island	0.00392466	0.00385583	-5.13281e-05	0.58696	0.00410309	0.00389882	-0.000149718	0.125325
cg07756434	10	134935137	ADAM8;ADAM8;ADAM8	S_Shore	0.972995	0.972939	-0.000589432	0.586964	0.972786	0.972497	-0.000578207	0.616245
cg24323768	12	64807980	LLPH	N_Shelf	0.962492	0.963422	-0.000413794	0.586967	0.959972	0.960935	-0.000311028	0.7006
cg20647610	16	31390119	TGFB1I1;TGFB1I1	N_Shore	0.861376	0.862834	-0.000847908	0.586972	0.853391	0.853949	-0.000983405	0.578045
cg10792120	10	91272060	SLC16A12	NA	0.975046	0.974945	0.000226143	0.58698	0.97424	0.973773	-0.000389247	0.409543
cg08339915	12	79516415	PTPRQ	NA	0.895939	0.896834	0.00117379	0.586989	0.895999	0.894404	-0.000660397	0.762357
cg14077144	2	242415240	NA	Island	0.922378	0.923449	0.000876843	0.586991	0.920059	0.923435	0.00386109	0.0209063
cg26187123	16	28412450	APOB48R;CLN3	S_Shore	0.805341	0.805318	-0.00114159	0.586993	0.807304	0.810465	0.0025911	0.208027
cg18129961	6	3125624	NA	NA	0.943323	0.944434	0.0014178	0.586993	0.943697	0.945117	0.00191483	0.46781
cg07471962	1	43692643	HYI	S_Shore	0.00943813	0.00946121	-0.000191437	0.586996	0.0102049	0.00971429	-0.000454129	0.220911
cg11374425	6	28609846	GPX5;GPX5	NA	0.967147	0.965916	-0.00058965	0.586996	0.965398	0.965457	0.000829659	0.41212
cg09317403	10	79463659	RPS24;RPS24;RPS24;RPS24;RPS24;RPS24;RPS24;RPS24;RPS24;RPS24;RPS24;RPS24	Island	0.003888	0.00399281	5.79751e-05	0.586999	0.00445215	0.00391277	-0.000487105	1.89899e-05
cg14912692	20	44070918	MMP9	N_Shore	0.0156991	0.0152943	0.00030845	0.587001	0.0192207	0.0185939	0.000172348	0.815623
cg13799462	10	49813403	WDFY4	NA	0.877298	0.878549	-0.000934528	0.587007	0.872211	0.871345	-0.00319542	0.0712791
cg26143540	8	10823718	XKR6	NA	0.096589	0.0928706	-0.00422065	0.587007	0.0919569	0.093021	-0.00125001	0.863194
cg06534197	2	230494828	FBXO36;TRIP12	Island	0.00662054	0.00650855	-0.000115495	0.58701	0.00698755	0.00638453	-0.000536674	0.0181369
cg18276016	14	54948626	KIAA0831	S_Shore	0.0165082	0.0159936	-0.000221942	0.587011	0.0173969	0.016826	-0.000137162	0.754081
cg26639552	15	38885480	ZFYVE19;DNAJC17	N_Shore	0.97589	0.975879	-0.000271987	0.587012	0.974096	0.97498	0.000642954	0.230706
cg26639401	7	73505863	GTF2IRD1;GTF2IRD1	Island	0.00817974	0.00740089	-0.000207428	0.587012	0.00898642	0.0077993	-0.000589564	0.212917
cg23644457	13	113907691	RASA3	NA	0.951545	0.949958	-0.000801612	0.587017	0.948921	0.949501	0.00180675	0.242772
cg03485840	1	229364240	TRIM67	N_Shore	0.0730812	0.0724333	-0.000999006	0.587019	0.0806104	0.0753814	-0.00472292	0.0246746
cg20627646	7	98976919	NA	N_Shore	0.968478	0.968196	-0.000774162	0.587023	0.967578	0.967633	-0.000387166	0.779161
cg22723143	12	55769898	NAB2	S_Shore	0.00529963	0.00519742	-7.52626e-05	0.587024	0.00560887	0.00519759	-0.00026662	0.0470547
cg16423411	6	167470171	CCR6;CCR6	NA	0.982799	0.98308	0.000177422	0.587029	0.982065	0.982654	0.000466191	0.16654
cg12573033	11	112851386	DRD2;DRD2	Island	0.0142421	0.0144714	0.000115549	0.58703	0.0146738	0.0147685	-8.55918e-05	0.684006
cg14286378	1	26197146	PAFAH2;PAFAH2	Island	0.0236555	0.023191	-0.000318841	0.587039	0.0257414	0.024654	-0.00017078	0.790891
cg13968476	3	124403204	SEC22A	N_Shore	0.0250604	0.0246082	-0.000269914	0.58705	0.0257262	0.0251227	-0.000322206	0.566784
cg08586913	8	23042979	NA	NA	0.928749	0.927573	-0.00107965	0.587052	0.925077	0.926314	0.00131072	0.491527
cg04431629	19	7149589	INSR;INSR	S_Shore	0.0480206	0.0488313	0.000477786	0.587053	0.0490061	0.0479268	-0.000314391	0.724764
cg19683675	7	75770787	HSPB1	Island	0.00605411	0.00626449	7.67059e-05	0.587056	0.00635167	0.00607637	-0.000254507	0.0822664
cg02843687	1	54712970	NA	Island	0.292138	0.290963	0.00236316	0.587058	0.317187	0.310553	-0.00113721	0.800373
cg26407544	7	129210289	NA	Island	0.0436603	0.0441685	0.000412963	0.587059	0.0525726	0.0525554	0.00058833	0.535337
cg06399905	18	17434808	ESCO1	Island	0.00724428	0.00748894	6.90191e-05	0.587066	0.00724976	0.00729962	2.05924e-05	0.87687
cg05729480	10	123677681	ATE1;ATE1	Island	0.014817	0.0146804	-0.000170172	0.587068	0.0149562	0.0152253	0.000473944	0.141859
cg03545719	19	4675679	DPP9	S_Shore	0.0991991	0.102715	0.00283165	0.587069	0.136766	0.144424	0.00801892	0.167962
cg07431106	11	112691012	TTC12	S_Shore	0.0344286	0.0334098	-0.000601162	0.587072	0.0350963	0.0352879	0.000782608	0.49557
cg00303026	7	99529670	MIR25;MCM7;MCM7;MIR106B;MIR93	NA	0.818238	0.824525	0.00154683	0.587074	0.810312	0.817344	0.00282641	0.338737
cg13230386	5	156706124	CYFIP2;C5orf40;CYFIP2;CYFIP2	NA	0.974001	0.973965	-0.000300001	0.587076	0.973075	0.973282	-4.39078e-05	0.934339
cg09871980	12	102413902	C12orf42;C12orf42	Island	0.0141873	0.014034	0.00034204	0.587078	0.0159069	0.0150332	-0.000327171	0.694435
cg27624162	8	104496095	SLC25A32;DCAF13	Island	0.0127915	0.0116775	-0.000601316	0.587088	0.0141958	0.0118789	-0.00165342	0.140562
cg11936311	20	39428960	EMILIN3	Island	0.00584129	0.00554123	-0.00014461	0.587091	0.00704711	0.00577451	-0.00110649	0.0098754
cg00716016	10	105968692	MIR609;C10orf79	NA	0.332274	0.330388	0.00477739	0.587097	0.37466	0.360464	-0.0037199	0.671167
cg23457258	19	38975920	NA	N_Shelf	0.971314	0.971403	-0.000306658	0.587099	0.970923	0.971313	0.000503399	0.392936
cg14254422	14	105242001	NA	NA	0.713995	0.717566	-0.00150335	0.587104	0.709415	0.715458	0.00274469	0.319204
cg19287349	17	6855964	RNASEK	N_Shore	0.0106818	0.0107555	-0.000184954	0.587118	0.0111586	0.0103112	-0.00088815	0.00630589
cg09196565	3	59010700	C3orf67;C3orf67	Island	0.0163263	0.0166546	0.000347056	0.587118	0.016447	0.0159336	-0.000222276	0.708978
cg24902858	7	299484	FAM20C	N_Shelf	0.951977	0.952878	0.000415733	0.587124	0.950981	0.951396	0.000166229	0.825689
cg20333927	1	28717066	SNHG3-RCC1;RCC1;SNHG3-RCC1;RCC1;SNHG3-RCC1;RCC1	N_Shore	0.0407041	0.0420066	0.000569058	0.587129	0.0408827	0.0401121	-0.00104951	0.293836
cg16892393	22	36007190	CYTH4	NA	0.9805	0.981332	-0.000825266	0.587131	0.979618	0.981296	0.000644411	0.668284
cg27046492	14	59855256	NA	NA	0.00544657	0.00537414	-8.7592e-05	0.587134	0.00602218	0.00560811	-0.000421254	0.0228933
cg20139247	17	52875758	MSI2;MSI2	NA	0.00901354	0.00901193	-0.000120529	0.587134	0.00939405	0.00921148	-0.000167995	0.527646
cg16317947	12	15926956	STRAP	Island	0.201168	0.197095	-0.0011856	0.587137	0.202805	0.196512	-0.00352265	0.139419
cg22032283	4	166252857	TMEM192	Island	0.00952554	0.00943331	-0.000121656	0.587138	0.00985063	0.00925857	-0.000475184	0.0647904
cg27612665	13	112518340	ATP11A;ATP11A	N_Shelf	0.960453	0.962316	0.000638362	0.587142	0.959727	0.962089	0.00148739	0.140453
cg17294136	17	73886630	PGS1	Island	0.0107852	0.0106577	-0.000162241	0.587143	0.0112617	0.010276	-0.000974792	0.00304605
cg06849931	19	49336918	ZNF234;ZNF234	N_Shore	0.762822	0.757996	-0.00617291	0.587149	0.743371	0.745318	-0.00116655	0.918214
cg18094304	21	31953878	SOD1;SOD1	Island	0.00997627	0.0103432	0.000177486	0.58715	0.0102557	0.00967383	-0.000469416	0.153256
cg07092896	8	124858150	FAM91A1	NA	0.582883	0.58363	0.00281766	0.587153	0.607031	0.604773	0.00079483	0.87369
cg24636327	9	137066605	NA	NA	0.84725	0.852973	-0.00178559	0.587158	NA	NA	NA	NA
cg09570974	1	40930553	NFYC;NFYC;LOC100130557;NFYC;NFYC;NFYC	Island	0.00953479	0.00997649	0.000144554	0.58716	0.00989254	0.00954553	-0.000535162	0.0562274
cg21416706	7	27164404	NA	N_Shore	0.0613407	0.0603913	-0.00105193	0.587168	0.0636304	0.061453	-0.00112114	0.558954
cg20239081	5	120219722	NA	NA	0.968266	0.967565	-0.00118524	0.587173	0.969131	0.966647	-0.00284422	0.233074
cg23920731	6	166631478	NA	Island	0.963781	0.963327	-0.000416978	0.587174	0.961857	0.962516	0.000934812	0.231112
cg20919781	6	30986473	GTF2H4	N_Shelf	0.95059	0.952054	0.000471978	0.587177	0.94699	0.948697	0.000905187	0.361444
cg07409200	19	10223629	MRPL4;MRPL4;MRPL4	N_Shore	0.00787363	0.00784581	-9.3045e-05	0.587177	0.00832781	0.00789285	-0.000421113	0.0309952
cg18714712	20	41976821	TOX2;TOX2;TOX2	Island	0.0103765	0.00973634	-0.000207671	0.587181	0.0111194	0.01002	-0.00057119	0.284457
cg00980060	6	131320252	EPB41L2;EPB41L2;EPB41L2	NA	0.967952	0.964963	-0.00274304	0.587183	0.965965	0.965015	-0.000777243	0.877942
cg09731087	2	98447782	INPP4A;INPP4A;INPP4A;INPP4A	NA	0.520217	0.519822	0.00311603	0.587187	0.545243	0.537322	-0.00147799	0.801448
cg21223771	19	18386442	NA	N_Shelf	0.0803346	0.0799625	-0.000668205	0.587192	0.0783223	0.0793219	0.00127062	0.286068
cg06720361	19	18579202	CRLF1	Island	0.0217321	0.021867	-0.000310854	0.587196	0.0238599	0.0217865	-0.00255576	4.01623e-06
cg19354287	3	169450823	C3orf50	Island	0.0818567	0.0796569	-0.00101196	0.587197	0.112349	0.102188	-0.00559675	0.0372426
cg05707173	12	21702227	LDHB	S_Shore	0.00698945	0.00716057	0.000133386	0.587197	0.0077451	0.0072425	-0.00044751	0.0789368
cg03591111	5	121676308	SNCAIP	Island	0.0251215	0.0242661	-0.000631328	0.587198	0.0397566	0.0347107	-0.00324654	0.0490395
cg05401839	6	43060087	PPP2R5D;PPP2R5D;PPP2R5D	NA	0.0078042	0.0076334	-0.000154932	0.587198	0.00822967	0.0072661	-0.000765989	0.0028557
cg07868366	14	20528467	METT11D1;METT11D1	S_Shore	0.0105747	0.010313	-0.000131558	0.587217	0.0109992	0.0104766	-0.000340422	0.171125
cg19100453	6	32146133	TNXB	NA	0.927735	0.929908	0.000784961	0.587227	0.9235	0.926484	0.00152556	0.321809
cg09965045	11	70936040	KRTAP5-9	NA	0.9723	0.972251	-0.000263396	0.58723	0.971853	0.97211	0.000239916	0.615292
cg21113318	15	72882430	CSK;CSK	Island	0.972385	0.972395	-0.000275281	0.587231	0.972444	0.972555	-0.000136496	0.780316
cg01446731	17	656131	NXN	N_Shore	0.954799	0.955813	0.000686566	0.587234	0.953884	0.955042	0.000816169	0.512444
cg21174903	6	33276602	SLC39A7;SLC39A7;SLC39A7;SLC39A7;RXRB	Island	0.0127577	0.0127757	-0.000146086	0.587243	0.0129848	0.012548	-0.000471389	0.0909773
cg20239584	13	99345368	CLYBL	Island	0.0309251	0.0309241	0.000486375	0.587243	0.0352977	0.0343789	0.000171756	0.868886
cg17331742	3	81889475	GBE1	N_Shelf	0.870602	0.875256	-0.00163623	0.587244	0.852958	0.856141	-0.00448368	0.154088
cg22307508	10	91165145	IFIT5	Island	0.0129127	0.0134317	0.000437904	0.587256	0.0135365	0.0125186	-0.000872103	0.23888
cg12104764	7	5449987	NA	NA	0.923674	0.92528	-0.00104246	0.587267	0.900261	0.903692	0.000343393	0.895254
cg27385959	1	154198387	ARHGEF2;ARHGEF2;ARHGEF2	NA	0.063698	0.0623955	0.000989437	0.587271	0.0664854	0.065793	0.00249287	0.151217
cg19716073	8	57149760	RPS20;SNORD54;RPS20	Island	0.0135133	0.0137862	0.000120613	0.587272	0.0137457	0.013828	0.00010107	0.63866
cg16566191	13	101844737	FGF14	Island	0.0129048	0.0134203	0.000134637	0.587273	0.0133271	0.0134569	-0.000163658	0.483886
cg02825240	1	1816087	NA	S_Shelf	0.639956	0.644966	-0.00272202	0.587278	0.601495	0.613593	0.00296205	0.55886
cg05017298	12	103376177	CHST11	Island	0.00836965	0.00835464	-8.90309e-05	0.587281	0.00851062	0.0082078	-0.00023701	0.180738
cg15665276	5	178625412	ADAMTS2;ADAMTS2	NA	0.408863	0.416882	0.00321992	0.587284	0.389083	0.398778	0.00638465	0.271362
cg22346081	15	37672713	THBS1	NA	0.976072	0.975883	-0.000275148	0.587285	0.975419	0.975455	-0.000133602	0.794207
cg18204273	16	85586428	NA	NA	0.482483	0.483731	-0.0030507	0.587286	0.465218	0.470063	-0.00137017	0.808131
cg23475112	17	1535291	PRPF8	S_Shore	0.0269791	0.0263365	-0.000544789	0.587289	0.0295277	0.0279506	-0.000611168	0.577301
cg01196592	2	10492110	NA	S_Shore	0.874271	0.875876	0.000922176	0.587293	0.86853	0.869967	-9.15339e-05	0.95823
cg05287314	9	17124842	CNTLN;CNTLN	Island	0.0134251	0.0132288	-0.000256821	0.587293	0.0139084	0.0125842	-0.00137011	0.00219205
cg01755336	12	47469398	ADCY6	Island	0.0216214	0.0220948	0.000328264	0.587293	0.0221699	0.0213717	-0.00130922	0.022266
cg01944593	9	126494589	NR6A1;MIR181A2;MIR181B2;NR6A1	NA	0.977241	0.977391	0.000252932	0.587297	0.977037	0.976483	-0.000271795	0.576753
cg00159764	6	169523360	NA	NA	0.972716	0.971708	-0.000486571	0.587302	0.970964	0.971305	0.000796436	0.406401
cg21735374	19	17843930	SLC5A5;SLC5A5	Island	0.0243301	0.0242382	0.000325662	0.587314	0.027877	0.0275167	0.000272793	0.692912
cg11521467	13	111904685	NA	NA	0.945458	0.946038	-0.000558314	0.587314	0.942797	0.943116	-0.0010321	0.369172
cg07269557	10	65059927	NA	Island	0.0124817	0.0129378	0.000170518	0.587323	0.0128462	0.0124114	-0.000494896	0.109476
cg19499224	16	53648447	NA	Island	0.0443289	0.0442012	-0.000341038	0.587323	0.0449833	0.0461831	0.00142162	0.0348684
cg11547104	8	105578491	LRP12;LRP12	NA	0.828889	0.834845	-0.00201552	0.587329	0.799275	0.807665	-7.12482e-05	0.985346
cg16163697	5	179966117	FLT4	NA	0.915946	0.917848	0.000657593	0.587331	0.90859	0.913357	0.00250471	0.335769
cg08893449	8	27546840	SCARA3;SCARA3	N_Shore	0.518077	0.517044	-0.0016987	0.587331	0.503597	0.507251	0.00238659	0.474253
cg03776080	10	12720745	CAMK1D;CAMK1D	NA	0.949881	0.949306	-0.000448532	0.587331	0.951221	0.949298	-0.00227266	0.00608254
cg18111924	19	12852918	DNASE2	Island	0.0423131	0.0434364	0.000840555	0.587333	0.0352467	0.0367343	0.000869039	0.507093
cg01756841	14	67212286	VTI1B	S_Shore	0.955443	0.956769	0.000405566	0.587334	0.955987	0.955667	-0.000792383	0.272961
cg15816978	20	48560568	PTPN1	Island	0.0201934	0.0203574	0.00019058	0.587335	0.0211966	0.0207564	-0.000280826	0.470478
cg16774511	8	1271515	NA	NA	0.973784	0.973344	-0.000349267	0.587336	0.972663	0.973004	0.000347081	0.623503
cg03606272	16	87010441	NA	NA	0.955786	0.955403	-0.000605323	0.587336	0.955574	0.954129	-0.00175156	0.197175
cg22503499	7	1423248	NA	N_Shelf	0.460553	0.460503	-0.00130469	0.58734	0.458207	0.456656	-0.00228325	0.357201
cg23001725	15	63597085	DPP8;DPP8;DPP8;DPP8;DPP8;DPP8;DPP8	Island	0.0182493	0.0182798	0.000182052	0.587347	0.0193359	0.0185031	-0.000584941	0.0741803
cg23840044	7	118285014	NA	NA	0.060123	0.0598789	-0.000432567	0.587347	0.0626605	0.0622578	4.00085e-06	0.996282
cg05266687	6	33392105	ZBTB22;ZBTB22	N_Shore	0.95602	0.956563	0.00040107	0.587348	0.956423	0.956049	-0.00083644	0.255069
cg11462499	5	32477325	ZFR	N_Shelf	0.961795	0.960873	-0.000480844	0.587351	0.959714	0.959896	0.000779419	0.383158
cg01246642	16	1298965	UBE2I;UBE2I;UBE2I;UBE2I	Island	0.0408494	0.0400345	0.000602612	0.587359	0.0411872	0.0385817	-0.00102701	0.397035
cg01386335	15	49483005	GLDN	NA	0.623023	0.622832	-0.00413319	0.587359	0.607065	0.614992	0.00386814	0.630775
cg09474101	17	6840589	ALOX12	Island	0.852619	0.8572	0.00157045	0.587359	0.856947	0.862594	0.0025844	0.372692
cg15641657	11	113309596	HTR3B	NA	0.957644	0.956658	-0.000595369	0.587366	0.954653	0.955215	0.000681017	0.561673
cg00343127	10	733761	NA	S_Shore	0.70581	0.700952	-0.00218021	0.58737	0.705474	0.6978	-0.00489965	0.233039
cg24914139	1	2312928	MORN1;RER1	Island	0.0187624	0.0188774	0.000203511	0.587371	0.0192959	0.0189218	-0.000386626	0.326613
cg20249327	1	225240699	CABC1	NA	0.957516	0.957856	-0.000442766	0.587374	0.957532	0.958433	0.000417638	0.602557
cg22055815	1	183392711	C1orf25;C1orf26;C1orf26;C1orf25	Island	0.0100642	0.0102813	0.000140965	0.587378	0.0105582	0.00999991	-0.00059088	0.0151113
cg01960300	11	32575155	EIF3M	NA	0.972943	0.972235	-0.000462064	0.587379	0.972454	0.971995	-0.000107377	0.897917
cg16047371	7	129919655	MEST;MEST;MESTIT1;MEST	Island	0.435406	0.436978	0.00250081	0.587381	0.434973	0.428599	-0.00655962	0.15036
cg13944838	1	226336848	ARF1;ARF1;ARF1;ARF1	Island	0.00423149	0.00386723	-0.000111646	0.587383	0.00462817	0.00399967	-0.000322172	0.342841
cg12102838	19	8507186	MYO1F	Island	0.955576	0.957551	0.000575365	0.587385	0.952394	0.955498	0.00168429	0.1018
cg17808195	15	97462958	SYNM;SYNM	Island	0.0393982	0.0390689	0.0004075	0.587387	0.0420273	0.0399032	-0.00122694	0.127825
cg26203136	6	77604229	NA	NA	0.894156	0.898236	-0.00143606	0.587388	0.872093	0.873772	-0.00511682	0.0916888
cg20715764	17	35162861	NA	N_Shore	0.956442	0.955765	-0.000535585	0.587391	0.953325	0.954403	0.00198897	0.0768407
cg05139571	18	31901073	RPRD1A	Island	0.00817449	0.00832369	0.000114427	0.587391	0.00888744	0.00825525	-0.000559777	0.0121681
cg02787917	1	118222085	GDAP2;GDAP2	NA	0.967216	0.965764	-0.000697972	0.587401	0.966131	0.965455	-0.00017534	0.88462
cg21051989	11	10280478	NA	N_Shore	0.753307	0.752965	-0.00174751	0.587407	0.711476	0.715074	0.000854521	0.819439
cg07490085	6	69399562	NA	N_Shelf	0.711441	0.720081	0.00255327	0.587409	0.681582	0.700416	0.0121809	0.0120014
cg08261871	8	145717641	LRRC14	N_Shore	0.945205	0.946748	0.00043559	0.587413	0.943831	0.944429	-5.88076e-05	0.94246
cg06776548	17	34180887	PIP4K2B	NA	0.96315	0.963183	-0.000321253	0.587415	0.961419	0.962221	0.000252095	0.729908
cg06945667	17	30725434	SLFN11;SLFN11;SLFN11;SLFN11;SLFN11	Island	0.0117055	0.0119553	0.000159565	0.587416	0.0122054	0.0117749	-0.000480646	0.108306
cg02617428	5	96105189	CAST;CAST;CAST;CAST;CAST;CAST;CAST;CAST;CAST;CAST;CAST	NA	0.585541	0.580145	-0.00297094	0.587418	0.608925	0.602509	-0.00303436	0.58223
cg05588972	16	1455537	CLCN7;CLCN7	S_Shore	0.847033	0.846441	-0.00112162	0.587418	0.841119	0.842231	0.000314736	0.883423
cg06830450	11	1067643	MUC2	NA	0.95913	0.959671	-0.000455849	0.58742	0.954241	0.955436	0.000210303	0.82048
cg01287730	20	56899321	GNAS;GNAS;GNAS;GNAS;GNAS;GNAS;GNAS;GNAS	Island	0.00426459	0.00428897	0.000165326	0.587431	0.00523932	0.00473253	-0.000337072	0.375828
cg18082490	10	31113389	NA	N_Shore	0.00639674	0.0063795	0.000109376	0.587446	0.00685526	0.00693598	0.000280391	0.212168
cg06858459	6	169390971	THBS2	Island	0.921104	0.922048	0.000632413	0.587452	0.921968	0.922786	0.000663376	0.552228
cg26301777	1	64708194	CACHD1	Island	0.0127619	0.0131006	0.000157412	0.587453	0.0131416	0.0131764	-6.07244e-05	0.855236
cg01400476	5	138637860	SNHG4;MATR3	S_Shore	0.00733524	0.00756284	8.26669e-05	0.587455	0.00746244	0.00751665	4.70526e-05	0.77933
cg10122302	20	56523367	APCDD1L	Island	0.0567331	0.0578711	0.000588351	0.587458	0.0555026	0.056818	0.000748624	0.446403
cg10809134	4	10052362	ZNF518B	NA	0.972916	0.973044	-0.000345801	0.587463	0.970745	0.971367	0.000111348	0.860238
cg15574321	3	46481210	LTF	Island	0.0153463	0.0149728	0.000334146	0.587466	0.0162985	0.0171419	0.00170748	0.017634
cg23417131	1	97075685	NA	NA	0.967645	0.965748	-0.000724322	0.587468	0.965251	0.964746	0.000199639	0.877674
cg11716160	12	130979728	PUS1;PUS1;PUS1;PUS1	Island	0.0246989	0.0245384	-0.000234588	0.587479	0.0246631	0.0241103	-0.000715585	0.0872625
cg13420320	12	48731670	NA	NA	0.346364	0.343667	0.00386316	0.587479	0.381227	0.370019	-0.00205213	0.776607
cg10850626	1	854742	SAMD11	S_Shelf	0.775949	0.77855	-0.00153824	0.587482	0.748641	0.757668	0.00450033	0.147126
cg11974820	20	32310777	ASIP	NA	0.751322	0.747018	0.00156444	0.587483	0.746874	0.740875	0.00150658	0.634383
cg03954501	7	122314062	CADPS2;CADPS2;CADPS2	Island	0.0153276	0.0150068	-0.000180626	0.587487	0.0149026	0.0145134	-9.80976e-05	0.752642
cg21170304	4	13238857	BOD1L	S_Shore	0.00622606	0.00613228	-8.3366e-05	0.587492	0.00675232	0.00629598	-0.000342633	0.0317176
cg21957813	19	56908538	HAS1	Island	0.98431	0.983969	-0.000167051	0.587493	0.983577	0.983781	0.000286908	0.35215
cg11809107	11	59580665	MS4A3;MS4A3;MS4A3	NA	0.239926	0.236639	0.00357244	0.587496	0.272251	0.263963	0.00141029	0.83273
cg00246980	10	13133285	NA	NA	0.849489	0.851501	-0.00156703	0.5875	0.838601	0.837784	-0.00500261	0.108631
cg00066722	11	65138607	MAP3K11	N_Shore	0.0554519	0.0561511	0.000499082	0.5875	0.0562609	0.0575139	0.0017938	0.0562418
cg22646210	1	17869468	ARHGEF10L;ARHGEF10L	NA	0.866129	0.867398	-0.000932889	0.587501	0.863727	0.865478	0.000149812	0.929386
cg10021575	1	199237962	KIF21B	S_Shore	0.941246	0.942146	-0.000518205	0.587502	0.940402	0.9412	-0.000182696	0.850207
cg18072147	5	3644992	NA	Island	0.00962919	0.00930208	-0.000168993	0.587505	0.0110532	0.0102443	-0.000634928	0.0835888
cg00888162	15	64645266	LCTL	NA	0.961836	0.963413	0.000435214	0.587519	0.962325	0.962382	-0.00109537	0.170592
cg18844304	1	215329836	ESRRG;ESRRG;ESRRG	Island	0.00834797	0.00829819	-0.000107841	0.587523	0.0087646	0.0085528	-0.000112614	0.560456
cg12976581	19	17483159	PGLS	N_Shore	0.00926666	0.00866063	-0.00017649	0.58753	0.0121714	0.00970446	-0.00165106	0.143948
cg25940202	11	7650764	CYB5R2	N_Shore	0.958887	0.959484	0.0003765	0.587533	0.957067	0.959143	0.00164802	0.0204151
cg16185015	5	2804550	IRX2;IRX2;C5orf38;IRX2;IRX2	Island	0.00614603	0.00580727	-0.000154422	0.587539	0.00672989	0.00562496	-0.000871342	0.0398861
cg00467904	5	126881853	PRRC1	S_Shore	0.0249781	0.0243649	-0.000403624	0.587542	0.0246476	0.0231116	-0.000466762	0.499807
cg05979264	4	8702517	NA	NA	0.817309	0.823099	0.0013249	0.587545	0.812103	0.815112	-0.000890719	0.732673
cg08667569	1	44240885	SLC6A9;SLC6A9;SLC6A9	NA	0.95816	0.958897	0.000392766	0.587552	0.958921	0.960071	0.000756642	0.279333
cg07403228	19	50008349	BCAM;BCAM	Island	0.987236	0.98733	0.000108969	0.587554	0.987147	0.987528	0.000381481	0.0636431
cg27418402	16	56134975	GPR114	NA	0.485324	0.485859	0.00255917	0.587556	0.495827	0.493965	0.00353495	0.455796
cg26250555	12	52868926	SMUG1	NA	0.00872086	0.00901416	0.000165474	0.58756	0.00993432	0.00900861	-0.000978383	0.00432081
cg07620544	4	113651500	NA	Island	0.0227407	0.0227451	0.000258799	0.587564	0.0239622	0.0235645	-0.000198713	0.661152
cg03276883	5	167651114	WWC1;WWC1;WWC1	Island	0.00928405	0.0094034	-0.000122173	0.587565	0.00979456	0.00972208	-0.00028335	0.225217
cg10068034	12	130956027	ULK1	N_Shelf	0.955868	0.957017	0.000401578	0.587571	0.956577	0.956439	-0.0007492	0.317621
cg27354586	1	149297605	CDC42SE1;CDC42SE1;MLLT11	N_Shore	0.00568564	0.00551801	-0.00012301	0.587575	0.00624586	0.00551139	-0.000608662	0.0987988
cg09046979	19	6692049	TRIP10	Island	0.0149475	0.0149101	-0.000172576	0.587579	0.0161167	0.0153475	-0.000624818	0.0626238
cg22911315	20	5229174	NA	N_Shore	0.979541	0.979827	0.000225538	0.587587	0.979355	0.979697	0.000134697	0.767448
cg15909473	17	68536044	SLC39A11;SLC39A11	NA	0.988141	0.987833	-0.000104916	0.58759	0.987718	0.988062	0.00046616	0.0180353
cg00876127	17	136125	RPH3AL	N_Shore	0.964107	0.963896	-0.00119032	0.587596	0.964539	0.965111	-0.000460695	0.825292
cg19414708	4	1156528	LOC100130872-SPON2;SPON2;SPON2;SPON2	Island	0.0112205	0.0102774	-0.000289417	0.587598	0.0118537	0.0103881	-0.000814626	0.123783
cg19363669	18	21924776	SS18;SS18	Island	0.00494077	0.00476933	-0.000160459	0.587602	0.00595338	0.00508653	-0.000750335	0.0222261
cg08521655	5	169712898	KCNIP1	NA	0.240449	0.238994	0.00286864	0.587603	0.267487	0.261791	0.000235205	0.964579
cg13721383	2	1837747	MYT1L	NA	0.00458899	0.0045577	0.000125999	0.587614	0.00493253	0.00472936	-6.59716e-05	0.738613
cg20385983	10	103533162	NPM3	Island	0.0246607	0.0245597	-0.000257241	0.587615	0.0256466	0.0246743	-0.000911661	0.0522622
cg14461963	20	30634483	NA	Island	0.03222	0.0314263	0.000481476	0.58762	0.0376172	0.0363008	-0.000104832	0.913197
cg00409434	7	158071984	PTPRN2;PTPRN2;PTPRN2	N_Shore	0.298118	0.303783	0.00225283	0.587628	0.283297	0.294179	0.00650527	0.11213
cg19907257	7	101732044	SH2B2	S_Shore	0.866959	0.86763	0.00084415	0.587629	0.863663	0.864337	0.00230661	0.145044
cg03979166	19	5641059	RPL36;RPL36	N_Shore	0.0160366	0.0160945	-0.000248933	0.587631	0.0189034	0.0179522	-0.000940231	0.0868049
cg22795185	17	72598703	C17orf86	S_Shelf	0.966974	0.966679	-0.000579684	0.587639	0.96665	0.96567	-0.00114564	0.296764
cg14767799	4	3386168	RGS12;RGS12;RGS12	S_Shore	0.389038	0.387828	0.00481937	0.587639	0.433602	0.418752	-0.00548403	0.540511
cg02828023	7	103756504	LHFPL3	Island	0.0188682	0.0190017	0.000263071	0.587643	0.0199154	0.0194492	-0.000440185	0.297941
cg04588380	8	11664533	NEIL2;NEIL2;NEIL2;NEIL2	Island	0.0309661	0.0318245	0.000300507	0.587644	0.0317017	0.0307618	-0.00101724	0.0757457
cg05733285	11	63510174	OTUB1;OTUB1;OTUB1	Island	0.0128538	0.0123232	-0.000416965	0.587656	0.0258605	0.022756	-0.00158483	0.297799
cg05996213	5	180533261	NA	S_Shelf	0.01772	0.0161552	-0.00131868	0.587656	0.0203366	0.0181287	-0.00189512	0.492535
cg10491543	11	63195162	ATL3	Island	0.0315399	0.0316195	0.000411771	0.587667	0.0312247	0.0314306	9.48458e-05	0.899312
cg08104780	13	111603988	NA	NA	0.881364	0.882719	0.000823153	0.58767	0.880424	0.883226	0.00249907	0.103115
cg11280964	17	71034193	LLGL2;LLGL2;LLGL2	S_Shore	0.0571782	0.0589175	0.00116283	0.587673	0.0545549	0.0571836	0.00237012	0.212659
cg26720961	17	77412015	P4HB	Island	0.0054128	0.00554826	7.28939e-05	0.587678	0.00554861	0.00529211	-0.000167094	0.183999
cg21405195	2	111591414	ACOXL	N_Shore	0.0100109	0.0106757	0.000689666	0.587686	0.0103352	0.0110612	0.000756594	0.548763
cg18451817	6	170705304	PSMB1;TBP	N_Shore	0.0135085	0.013525	-0.000215479	0.587689	0.014747	0.0149193	0.000275749	0.574983
cg26412358	14	92284356	LGMN;LGMN	NA	0.00452357	0.00442536	-9.36404e-05	0.58769	0.0050797	0.00449879	-0.000567022	0.00286792
cg11639651	4	125853090	ANKRD50;ANKRD50;ANKRD50;ANKRD50	Island	0.0158068	0.0160857	0.000192187	0.587692	0.0164133	0.0163062	-0.000189214	0.642086
cg12197235	6	4949147	RPP40	Island	0.0158917	0.0160795	0.000188104	0.587697	0.0166432	0.0163354	-0.00016481	0.678846
cg04749667	6	91063368	BACH2;BACH2	Island	0.00823968	0.00857273	0.000115557	0.5877	0.00864411	0.00837637	-0.000385687	0.0737265
cg16439823	6	28432634	ZKSCAN3;ZNF323	NA	0.942876	0.945132	0.000658864	0.587701	0.941936	0.943742	0.00115126	0.344144
cg15852258	1	7933689	NA	N_Shelf	0.895477	0.895765	0.00109314	0.587702	0.894908	0.892771	-0.000842157	0.647217
cg24238205	13	113247056	TMCO3	S_Shore	0.954799	0.95585	0.000407354	0.587714	0.955946	0.956438	0.000208635	0.770407
cg15301694	8	87590218	FAM82B	Island	0.00637485	0.00555687	-0.000170667	0.587722	0.00663971	0.00551327	-0.000496262	0.197535
cg10198000	19	16783592	NWD1	S_Shelf	0.943556	0.943898	0.000739677	0.587725	0.941777	0.94505	0.00341142	0.00932405
cg10433048	4	119314688	NDST3	NA	0.537958	0.526466	-0.00476664	0.587727	0.573435	0.546317	-0.0192483	0.0270187
cg07304015	21	33324435	NA	N_Shelf	0.825425	0.826425	-0.00314189	0.587734	0.804149	0.812139	0.00248314	0.680263
cg13271632	6	33328014	VPS52	S_Shelf	0.977695	0.978235	0.000218251	0.587741	0.977256	0.97771	0.000179115	0.677577
cg02530753	8	126172525	NSMCE2;KIAA0196	N_Shore	0.0268612	0.0259008	-0.000510525	0.587743	0.0290466	0.027409	-0.000946141	0.339652
cg02142995	6	169309890	NA	S_Shore	0.958989	0.960278	0.000468722	0.587748	0.959353	0.96055	0.00151333	0.0636486
cg25226014	1	227636293	ACTA1	Island	0.113452	0.113769	0.00087216	0.587751	0.114817	0.117993	0.00487858	0.00394963
cg15726260	17	77764702	CCDC57	S_Shore	0.507872	0.512569	-0.0022171	0.587752	0.486905	0.496302	0.00315961	0.43642
cg14666108	12	131650522	FBRSL1	Island	0.960183	0.961566	0.000677617	0.587766	0.959992	0.96162	0.000995988	0.375772
cg12822074	10	23519416	NA	N_Shore	0.0661694	0.0671266	0.00100216	0.587773	0.0676666	0.0680073	0.000510781	0.78508
cg25793425	8	103731493	KLF10;KLF10	N_Shelf	0.933965	0.935954	0.000548043	0.587773	0.933197	0.935747	0.00138717	0.175119
cg03538731	1	2353468	NA	S_Shelf	0.915235	0.916272	0.000614787	0.587774	0.914839	0.916337	0.00103416	0.338075
cg09818691	5	135251732	LOC153328	NA	0.976609	0.977209	0.000553068	0.587779	0.975486	0.977024	0.00144478	0.198154
cg08215675	3	197014548	MUC4;MUC4;MUC4	NA	0.758501	0.76376	0.00234377	0.587785	0.753733	0.756701	0.000322213	0.941244
cg21827581	19	54669078	FLT3LG	NA	0.00349332	0.00346028	-4.27414e-05	0.587787	0.00369986	0.00346188	-0.000199623	0.0246275
cg06098761	16	2044247	TSC2;TSC2;TSC2	N_Shore	0.973362	0.973014	-0.00033377	0.587789	0.971861	0.972551	0.000580094	0.387408
cg10908369	7	127747744	RBM28;RBM28	NA	0.435079	0.434026	0.00373199	0.587791	0.466605	0.455423	-0.00343276	0.623012
cg25642048	17	75538870	TBC1D16	Island	0.945078	0.946276	0.000522668	0.587794	0.945762	0.948119	0.00176714	0.044684
cg27216630	17	70554769	ATP5H;KCTD2;ATP5H	Island	0.0926924	0.0930468	0.000866027	0.587794	0.0922486	0.0936587	0.00336724	0.039707
cg24878478	6	163241147	PACRG;PACRG;PACRG	NA	0.978694	0.979396	0.000225493	0.587797	0.978404	0.979033	0.000336067	0.393288
cg16338100	6	28979714	TRIM27	NA	0.868364	0.870118	0.0010647	0.587801	0.869339	0.868387	-0.000517311	0.791961
cg06261925	17	72440458	MGAT5B;MGAT5B	Island	0.970412	0.972671	0.000445949	0.587805	0.968542	0.971767	0.00135562	0.124578
cg03825764	3	45404880	LARS2	N_Shore	0.00521438	0.0051151	-6.8729e-05	0.587808	0.00550206	0.00511913	-0.000275443	0.0267438
cg07020832	9	91484478	LOC100129066	S_Shelf	0.980808	0.980276	-0.000276332	0.587812	0.979677	0.980386	0.000763049	0.143467
cg27493220	5	32426892	ZFR	NA	0.407643	0.404986	0.00420227	0.587818	0.444567	0.425967	-0.00959307	0.210354
cg14072027	16	29763405	MVP;MVP	Island	0.974923	0.975538	0.000251862	0.587822	0.975319	0.975318	-0.000524847	0.286073
cg26460378	3	52542050	NT5DC2;NT5DC2	Island	0.268695	0.267639	-0.00358033	0.587834	0.270274	0.27643	0.00267762	0.668994
cg06811571	17	50400973	COX11;COX11;COX11;COX11;COX11;STXBP4	Island	0.0139339	0.0141053	0.00017225	0.587843	0.0148379	0.014508	-0.000329126	0.334914
cg10234985	1	153846431	MSTO1	Island	0.0249763	0.0247022	0.000270476	0.587848	0.0258805	0.0252915	-0.000354799	0.485965
cg06429617	2	183181333	NA	NA	0.937382	0.939365	-0.000796518	0.587849	0.933032	0.937101	0.00170717	0.278587
cg14065224	1	215872498	SPATA17;GPATCH2	S_Shore	0.959699	0.95845	-0.000894518	0.587858	0.959052	0.958666	-3.34856e-05	0.983629
cg01927767	17	46067197	ABCC3;ABCC3	Island	0.0118889	0.012143	0.000106522	0.587861	0.0120223	0.0119478	-0.00014871	0.410827
cg04589521	13	27416682	ATP5EP2	NA	0.927352	0.929365	0.000891177	0.587861	0.924911	0.927537	0.000957764	0.549774
cg07968720	11	1026865	MUC6	S_Shore	0.728447	0.73783	0.00214543	0.587862	0.709295	0.716748	0.00192473	0.637185
cg08251131	4	703393	PCGF3	N_Shore	0.890431	0.888363	-0.00153631	0.587873	0.885803	0.882362	-0.00135328	0.63316
cg27597790	15	58449780	ANXA2;ANXA2;ANXA2;ANXA2	NA	0.93268	0.933473	-0.000858804	0.587874	0.926027	0.928364	0.000348936	0.838718
cg27200006	1	55128822	NA	S_Shelf	0.97431	0.973406	-0.000443327	0.587878	0.972959	0.97338	0.000753999	0.327539
cg17593169	3	45405056	LARS2	Island	0.0173067	0.0175855	0.000195657	0.58788	0.0178607	0.017492	-0.000200745	0.569318
cg10459344	12	47468853	ADCY6	Island	0.00623082	0.00561125	-0.00017262	0.587882	0.00674057	0.00563531	-0.000613226	0.133374
cg20801783	16	65600907	CES8	NA	0.802165	0.805341	-0.00187058	0.587883	0.776876	0.780756	-0.00253445	0.506388
cg10579840	19	2948638	TLE2;TLE2;TLE2	NA	0.954866	0.958061	0.000647234	0.587884	0.954033	0.957423	0.00065804	0.586621
cg05754402	22	45984817	NA	N_Shelf	0.933736	0.934403	-0.000906309	0.587888	0.93028	0.933257	0.00140994	0.416217
cg14188856	8	126661088	NA	NA	0.820784	0.822907	-0.00158124	0.58789	0.819299	0.823542	-0.000205031	0.94094
cg11972564	1	210672729	NENF;NENF	Island	0.0092292	0.0105589	0.00130853	0.587895	0.00939954	0.01031	0.000785445	0.732179
cg18214661	5	14411153	TRIO	NA	0.567944	0.56424	-0.00155739	0.587902	0.577963	0.569389	-0.00669846	0.0205821
cg26944562	10	393730	DIP2C	NA	0.96485	0.96359	-0.000716728	0.587904	0.96334	0.964064	0.00136607	0.261983
cg06800352	6	118107074	NUS1	S_Shelf	0.955806	0.955954	-0.000465638	0.587908	0.955299	0.95508	-0.000529634	0.564759
cg20969194	10	102572477	PAX2;PAX2;PAX2;PAX2;PAX2	N_Shelf	0.862758	0.865329	0.00090048	0.587911	0.858755	0.861636	0.00117141	0.519696
cg12606455	14	71773379	RGS6	NA	0.920212	0.920123	-0.00142822	0.587914	0.917237	0.920545	0.00156478	0.489752
cg12151221	2	1337709	SNTG2	NA	0.956239	0.954611	-0.000817699	0.587917	0.954449	0.953975	0.000216633	0.883638
cg01176826	16	10184101	GRIN2A;GRIN2A;GRIN2A;GRIN2A	Island	0.00990852	0.00979517	-0.000122898	0.587918	0.0101554	0.0100487	-2.54703e-05	0.918284
cg05557780	16	45212974	SHCBP1	S_Shore	0.00511011	0.00525168	8.21953e-05	0.58792	0.00556029	0.00522736	-0.000261501	0.105379
cg11044273	2	11746148	NA	NA	0.122224	0.121635	-0.00105214	0.58792	0.122843	0.123691	0.00333343	0.0849675
cg25189267	2	176664819	HOXD13	Island	0.0243169	0.0248289	0.000269987	0.58792	0.026346	0.0254756	-0.000961797	0.0739682
cg19489512	11	62231311	BSCL2;GNG3;BSCL2;BSCL2;BSCL2	S_Shore	0.979374	0.979198	-0.000213102	0.587926	0.979059	0.979438	0.000266545	0.487382
cg09915005	12	81603682	TMTC2	N_Shore	0.0131383	0.0130419	0.000170717	0.587929	0.0148371	0.0147542	0.000381616	0.31722
cg02672656	12	112210280	TPCN1;TPCN1	NA	0.841507	0.846478	0.00186804	0.587931	0.843087	0.842994	-0.00474136	0.165045
cg18715525	12	123340008	FAM101A	NA	0.818097	0.823257	-0.00208842	0.587939	0.787471	0.796578	0.000877631	0.831467
cg02631468	1	1051448	NA	NA	0.825579	0.826464	-0.00123957	0.58794	0.823003	0.825074	0.00258816	0.267615
cg27065217	9	138465567	SEC16A	Island	0.943911	0.945185	-0.000580439	0.587946	0.939126	0.939812	-0.000681026	0.583345
cg07438660	1	18687015	NA	NA	0.873132	0.874268	0.000718513	0.587951	0.86836	0.869814	0.00113675	0.401825
cg13657149	2	238200839	LRRFIP1	Island	0.0186545	0.0172513	-0.000346293	0.587973	0.0194349	0.0168714	-0.00187709	0.0094835
cg23325242	17	34235073	CCDC49;CCDC49	Island	0.00539288	0.00535587	-6.63599e-05	0.587977	0.00569531	0.00550192	-0.000124121	0.408288
cg20532999	1	59020385	JUN	Island	0.00841462	0.0081979	-0.00013168	0.58798	0.00873196	0.00813647	-0.000531454	0.0220007
cg19534149	14	50366362	NIN;NIN;NIN	N_Shore	0.0596513	0.057178	-0.000914304	0.587985	0.0669827	0.062639	-0.00258323	0.141327
cg06879448	22	35777414	KCTD17	N_Shore	0.0226848	0.0217405	-0.000489014	0.587987	0.0259774	0.0235244	-0.00170105	0.112629
cg06222937	6	168141218	NA	N_Shelf	0.912537	0.912732	-0.00142445	0.587991	0.909078	0.9082	-0.00267371	0.339615
cg16050028	10	57791086	ZWINT;ZWINT;ZWINT	Island	0.0134219	0.0135792	0.000145747	0.587997	0.013817	0.0132751	-0.000483741	0.0778367
cg19190163	12	108822670	TCHP;TCHP	Island	0.0214852	0.0222818	0.000314917	0.587998	0.0220978	0.0218055	-0.000765329	0.190279
cg11337742	14	54049808	CGRRF1	S_Shelf	0.978639	0.978468	-0.000260165	0.587998	0.977801	0.977766	-2.3428e-06	0.996401
cg04826279	3	48318239	NME6	Island	0.00650769	0.00639934	-8.71008e-05	0.587998	0.00667284	0.00645991	-0.000162758	0.305674
cg10902667	1	2706737	NA	Island	0.978885	0.978943	-0.000173412	0.588003	0.978512	0.978503	-0.000265424	0.398282
cg16911228	4	129950169	PHF17;PHF17	Island	0.0114066	0.0119138	0.000124255	0.588007	0.0116892	0.0116777	-0.000264835	0.253111
cg13848711	12	120715997	RHOF	Island	0.00949296	0.0099132	0.000123077	0.588009	0.00983477	0.00981556	-0.000164946	0.487466
cg12009759	20	30329424	KIF3B	Island	0.00688503	0.00686168	-9.9219e-05	0.588013	0.00727986	0.00673799	-0.000481746	0.0173056
cg14918743	2	36834427	VIT	NA	0.888572	0.888063	0.00110015	0.588019	0.890366	0.890904	0.00240534	0.22261
cg07207813	1	234097179	LYST	Island	0.0313852	0.0288001	-0.000484519	0.588024	0.0322844	0.0297487	-0.000899054	0.397875
cg21589954	2	3447419	TTC15	NA	0.980458	0.981228	0.0010741	0.588031	0.979242	0.980854	0.0018254	0.345233
cg11582546	22	43782157	PHF21B;PHF21B	Island	0.00754749	0.00762616	-0.00011711	0.588033	0.00739789	0.0072861	-0.000230969	0.111298
cg00255925	16	52026461	RBL2	Island	0.0207808	0.0219636	0.000463188	0.588035	0.022111	0.0217638	-0.000936206	0.315942
cg04023226	5	113725796	KCNN2	Island	0.00561551	0.0055281	-8.56564e-05	0.588039	0.00591969	0.00546353	-0.000394511	0.0359383
cg24682751	19	41711102	ZNF260;ZNF260;ZNF260;ZNF260	Island	0.00864726	0.00857981	-0.000112816	0.588042	0.00928593	0.0081603	-0.000946197	1.56475e-05
cg09759699	3	132096091	ATP2C1;ATP2C1;ATP2C1;ATP2C1	Island	0.0104245	0.0103262	-0.000154782	0.588046	0.012939	0.0117436	-0.000841688	0.0134124
cg04010915	4	89424877	PPM1K;PPM1K	Island	0.0164987	0.0164809	0.000168932	0.58805	0.0166507	0.0166979	0.000414051	0.205005
cg08741688	16	83991219	NA	NA	0.940637	0.941035	-0.000672351	0.588052	0.941182	0.941699	-0.000236223	0.84152
cg05775771	10	819333	NA	NA	0.977004	0.976264	-0.000317832	0.588068	0.976106	0.975785	-1.37428e-05	0.980871
cg19412663	13	98641991	NA	NA	0.775303	0.778643	-0.00193452	0.588072	0.755048	0.76354	0.00166123	0.652616
cg12616125	4	153806837	TMEM154	NA	0.938252	0.939754	-0.000857992	0.588074	0.932101	0.936223	0.00174739	0.296052
cg01984798	21	34657388	KCNE2	NA	0.942059	0.942932	0.000560924	0.588074	0.943147	0.943449	-0.000244835	0.803966
cg05554891	22	36551133	GALR3	Island	0.00849444	0.00863133	0.000119773	0.588078	0.00926489	0.00913143	9.20126e-06	0.971143
cg20684718	15	66356242	FEM1B	N_Shore	0.848876	0.850826	0.000817269	0.588086	0.847491	0.847382	-0.0011141	0.488988
cg00950958	1	153176203	PMVK	Island	0.0359542	0.0352612	-0.000499482	0.588088	0.0369009	0.0351988	-0.00148214	0.102287
cg24870476	10	118918002	NA	Island	0.0380413	0.0383337	0.00032156	0.588089	0.0418794	0.0406271	-0.000582611	0.380583
cg13515142	22	38075476	SYNGR1;SYNGR1	N_Shore	0.0101131	0.00967971	-0.00019573	0.588104	0.0116967	0.0103849	-0.000885253	0.0469663
cg10958087	1	245608851	NA	NA	0.97597	0.976066	0.000249519	0.588105	0.974419	0.97543	0.00121915	0.020114
cg20607287	5	39460895	DAB2;DAB2	Island	0.00521028	0.00527378	9.0003e-05	0.588107	0.00593465	0.00536029	-0.000482496	0.024244
cg09199609	7	140895271	NA	N_Shelf	0.973146	0.972884	-0.00053326	0.588109	0.973183	0.972079	-0.00123632	0.227079
cg07126637	16	87530667	CBFA2T3;CBFA2T3	N_Shelf	0.226673	0.227142	0.0026827	0.588118	0.241558	0.233024	-0.00400212	0.39838
cg24467349	21	32026735	SFRS15;SFRS15;SFRS15	Island	0.0249154	0.0250119	0.000237018	0.588121	0.0256187	0.0241943	-0.0010223	0.0213281
cg17542417	16	84055086	NA	NA	0.973818	0.974374	0.000264277	0.588121	0.973823	0.974221	3.02967e-05	0.951084
cg04948014	6	28511065	ZSCAN23	NA	0.915279	0.912828	-0.000826957	0.588123	0.910675	0.90964	0.000844385	0.586192
cg13784382	16	2130357	NA	S_Shelf	0.86274	0.863997	-0.00176943	0.588125	0.83826	0.842397	-0.000370873	0.907767
cg09737499	11	114878122	CADM1;CADM1	N_Shore	0.0114247	0.0113055	-0.000267684	0.588131	0.0123943	0.0113407	-0.00115033	0.00715505
cg12800244	1	234834013	HEATR1	Island	0.0426187	0.0436876	0.000601316	0.588134	0.0437851	0.0426159	-0.00214146	0.071495
cg01606878	1	54646578	NA	S_Shore	0.958869	0.958708	-0.000525528	0.588134	0.957264	0.957973	-0.000127807	0.90057
cg02200944	7	73669981	NA	NA	0.239794	0.237267	0.00299597	0.588138	0.269602	0.26021	-0.0023368	0.664766
cg13782176	14	96755139	NA	Island	0.022317	0.0226342	0.000198035	0.588138	0.0230354	0.0223146	-0.000754116	0.0442981
cg00321709	6	381905	NA	NA	0.9338	0.93254	-0.00077617	0.588139	0.932785	0.932894	0.000441754	0.743686
cg20075309	15	64731529	NA	N_Shelf	0.949599	0.948581	-0.00123981	0.588144	0.946563	0.948318	0.00226129	0.203204
cg07068570	5	112851655	MCC	Island	0.0196974	0.0203002	0.000404669	0.588146	0.0213682	0.0204767	-0.000677103	0.384057
cg05706471	17	7283829	FGF11	Island	0.00849421	0.0083892	-0.000114263	0.588154	0.00841875	0.00778156	-0.000537726	0.00303935
cg26147922	13	112697601	MCF2L;MCF2L	Island	0.955161	0.956035	0.000417363	0.588155	0.954702	0.955197	5.11125e-05	0.952388
cg00352150	1	1051510	NA	NA	0.922361	0.923615	-0.00081455	0.588161	0.919074	0.920954	-0.000463282	0.767544
cg12286804	6	31199324	PSORS1C1	NA	0.822523	0.819419	-0.0031915	0.588165	0.810828	0.809514	-0.00451932	0.459985
cg07009895	1	1473120	SSU72	NA	0.978846	0.97848	-0.000233594	0.58817	0.979024	0.979221	0.000270932	0.493483
cg22977481	4	140442308	NAA15;NAA15	Island	0.014707	0.0154297	0.000209664	0.588177	0.0150203	0.0149996	-0.000285394	0.443294
cg23874145	19	3912765	MIR637;DAPK3	S_Shore	0.953476	0.952223	-0.000750863	0.58818	0.952369	0.951396	-0.00019094	0.889149
cg01195526	10	3366944	NA	S_Shelf	0.981374	0.980642	-0.000366083	0.588184	0.980779	0.980212	-0.000454704	0.438651
cg05155864	5	79902993	ANKRD34B	S_Shore	0.957399	0.958135	0.000530797	0.588184	0.957091	0.958422	0.00137013	0.128357
cg05828520	1	3541674	WDR8	NA	0.981278	0.981214	-0.000210619	0.588185	0.980701	0.980935	0.000183588	0.649085
cg25752754	7	2036316	MAD1L1;MAD1L1;MAD1L1	NA	0.937905	0.935945	-0.00113445	0.588187	0.934056	0.935207	0.0016448	0.49326
cg17416748	3	110319742	MORC1	Island	0.984395	0.985641	0.0002735	0.588189	0.98283	0.984541	0.000556892	0.339494
cg22669136	1	26820418	NA	Island	0.0168923	0.0166526	-0.000367223	0.588192	0.0180377	0.0166413	-0.00106574	0.0869407
cg08625380	6	168225334	NA	S_Shelf	0.893367	0.895476	0.00115274	0.588195	0.890852	0.890931	0.00212805	0.344357
cg23727943	5	178686038	ADAMTS2;ADAMTS2	NA	0.363846	0.369864	0.00189453	0.588206	0.360547	0.367189	0.00370351	0.289434
cg22154485	16	87497070	CBFA2T3;CBFA2T3	N_Shore	0.777492	0.780847	-0.00213369	0.588206	0.756814	0.76104	-0.00154432	0.704189
cg05389310	7	149778486	GIMAP8	NA	0.169666	0.167493	0.00220447	0.588207	0.194928	0.188229	-0.000174627	0.966161
cg18240543	6	7334887	CAGE1;CAGE1;CAGE1;CAGE1;CAGE1;CAGE1;RIOK1	Island	0.0995593	0.0971763	0.00117721	0.588207	0.102898	0.0973478	-0.00373819	0.086978
cg02200642	7	2836967	GNA12	NA	0.970788	0.971275	0.00029534	0.588222	0.970752	0.970614	-0.000453049	0.389321
cg24439256	13	28191801	SLC46A3;SLC46A3	S_Shore	0.762117	0.766015	0.00128306	0.588223	0.769931	0.773003	0.00171061	0.485355
cg03979510	3	48763349	PRKAR2A	NA	0.935803	0.936662	-0.000738368	0.588226	0.933123	0.933317	-0.00166793	0.27713
cg13298147	10	134751487	GPR123;GPR123	Island	0.0947924	0.0922657	-0.00100419	0.588226	0.0938054	0.0905121	-0.00237451	0.211252
cg00174918	3	187322649	NA	NA	0.72808	0.733503	-0.00235103	0.588231	NA	NA	NA	NA
cg04364718	14	20603711	NA	N_Shelf	0.95128	0.951089	-0.00058253	0.588234	0.946979	0.947414	-0.000745241	0.514144
cg23799558	16	84204415	KIAA0182;KIAA0182	Island	0.110081	0.111461	0.000939415	0.588243	0.11072	0.111552	0.00292023	0.0975716
cg01127651	19	15432907	RASAL3	S_Shelf	0.878168	0.880669	-0.00130767	0.588248	0.865068	0.869621	9.34502e-05	0.968864
cg26989316	10	42674879	NA	NA	0.904914	0.9083	0.00140054	0.588253	0.90395	0.905741	-0.000843126	0.752238
cg01724150	1	1258106	TAS1R3	Island	0.67416	0.68283	0.00203409	0.588253	0.652642	0.659361	0.000820262	0.837097
cg01715499	1	1227066	ACAP3	NA	0.974448	0.974838	0.000284154	0.588254	0.973453	0.974549	0.00110433	0.0490129
ch.7.3189261R	1	3263267	PRDM16;PRDM16	N_Shore	0.94512	0.946623	0.000469046	0.588254	0.944048	0.946025	0.000822182	0.318517
cg18110104	3	185804702	NA	Island	0.0338834	0.0339654	0.000328713	0.588255	0.0344694	0.0340718	0.000209392	0.74474
cg03346079	4	2362078	ZFYVE28	NA	0.973017	0.97241	-0.000350989	0.588263	0.971699	0.972892	0.00145996	0.0200009
cg06385152	5	77108545	TBCA	S_Shore	0.887581	0.8918	0.00114265	0.588267	0.880394	0.883927	0.000973322	0.666068
cg08330950	14	104986049	MTA1	N_Shore	0.847424	0.851433	0.00139586	0.588269	0.83613	0.842283	0.00311999	0.261677
cg08544583	4	154293159	TRIM2	N_Shore	0.00690483	0.00685516	-0.000109624	0.588271	0.00765068	0.00693895	-0.000697034	0.000820727
cg20455395	22	17337864	DGCR5	N_Shore	0.0700388	0.069415	0.000929174	0.588273	0.0711728	0.0717193	-0.000900043	0.595393
cg02865822	6	168219608	FRMD1;FRMD1	Island	0.938442	0.937802	-0.000562779	0.588275	0.936131	0.937272	-0.000180641	0.946128
cg26950885	19	58716618	ZNF331;ZNF331	Island	0.0156308	0.0157113	-0.000286403	0.588278	0.0178954	0.0171494	-0.000610035	0.327438
cg11214243	6	35804848	FKBP5;LOC285847	S_Shore	0.265053	0.269519	0.00187221	0.588286	0.238016	0.231477	-0.00999271	0.00183281
cg00332575	15	76720292	CHRNB4	Island	0.0430319	0.0431449	0.000460349	0.588286	0.0443341	0.0435065	-0.000756462	0.360377
cg22954687	16	54467233	CES7;CES7	NA	0.945692	0.946599	0.000447905	0.588287	0.945079	0.944535	-0.000829964	0.306033
cg25356393	1	175324254	ASTN1;ASTN1	NA	0.964918	0.965102	0.000409912	0.588292	0.964409	0.964949	0.00041212	0.565242
cg20384735	1	85703671	DDAH1;DDAH1	Island	0.017047	0.0170728	-0.000143375	0.588297	0.0177078	0.0175827	9.55326e-06	0.972798
cg00300216	15	37877949	NA	NA	0.980114	0.979405	-0.000320902	0.588298	0.978888	0.97908	0.000351478	0.550996
cg01275632	2	88569981	NA	NA	0.922143	0.919799	-0.001142	0.588299	0.919643	0.92029	0.000778998	0.718492
cg02766820	1	84541290	SAMD13;SAMD13;SAMD13	S_Shelf	0.0075657	0.00747196	-0.000141106	0.588301	0.00825513	0.00754899	-0.000701541	0.00974376
cg20800117	8	145312748	HEATR7A;HEATR7A;HEATR7A	NA	0.121333	0.119418	-0.00145878	0.588306	0.132978	0.128785	-0.00416078	0.170345
cg24711649	13	39660150	NA	NA	0.980613	0.980445	-0.000165203	0.588316	0.980514	0.980633	0.000168002	0.578737
cg21200353	1	1839055	TMEM52	N_Shore	0.968874	0.96969	0.00033109	0.588323	0.968398	0.968871	0.000203237	0.738626
cg10136841	1	61320447	NFIA;NFIA;NFIA;NFIA	N_Shore	0.0250744	0.0267052	0.000607309	0.588324	0.0267548	0.0257839	-0.00169539	0.168053
cg06099126	3	150416531	CP	NA	0.959476	0.957656	-0.000937622	0.588332	0.957513	0.958623	0.00187355	0.307654
cg07118491	11	65162336	SIPA1	N_Shelf	0.0140257	0.0142263	0.000152526	0.588338	0.0153308	0.0147783	-0.000650525	0.0973472
cg11417675	6	33471035	KIFC1	S_Shelf	0.831925	0.834799	-0.00162592	0.588343	0.826329	0.829574	-0.00192933	0.515337
cg09395021	1	181654043	NMNAT2;NMNAT2	Island	0.0108046	0.010728	-0.000168101	0.588344	0.0116916	0.0108582	-0.000762457	0.0205975
cg07232003	4	657564	ATP5I	Island	0.0425843	0.0428232	-0.000435703	0.588345	0.0417309	0.0417936	-0.000357258	0.634062
cg05877222	5	43156699	ZNF131	Island	0.00433039	0.00409413	-8.70312e-05	0.588348	0.00472971	0.00414393	-0.000380199	0.238144
cg01722566	12	56296979	GEFT;GEFT	N_Shelf	0.773655	0.779807	-0.00228768	0.588349	0.741756	0.750726	0.0001472	0.972447
cg14230379	17	63251828	BPTF;BPTF	Island	0.0026228	0.0024627	-6.26357e-05	0.588351	0.00294438	0.00253584	-0.000284374	0.316942
cg00685984	10	17090874	CUBN	NA	0.979291	0.978958	-0.000265747	0.588353	0.978207	0.978707	0.000619708	0.220015
cg26423824	8	60194480	TOX	Island	0.0201306	0.0203451	0.00021187	0.588356	0.0219185	0.0211367	-0.000734768	0.0690196
cg22594055	14	102053526	NA	Island	0.0269378	0.0264713	-0.000253298	0.588361	0.0267281	0.0269315	0.000530313	0.20592
cg05828497	19	13849438	NANOS3	Island	0.959312	0.96136	0.000491553	0.588362	0.957266	0.959752	0.000811533	0.418045
cg00364339	13	95540057	HS6ST3	N_Shore	0.0333047	0.032991	-0.000433257	0.588365	0.0336304	0.0337199	0.000341108	0.674439
cg17684657	8	145794085	KIAA1688	N_Shore	0.979095	0.979366	0.000216888	0.588377	0.978883	0.978752	-0.000232713	0.591997
cg13595556	1	20187544	NA	NA	0.870769	0.876254	0.00167704	0.588383	0.864609	0.871207	0.00286344	0.359997
cg11500390	1	205011969	IL10	NA	0.965134	0.964119	-0.000535873	0.588385	0.964495	0.964931	0.000880229	0.367733
cg08278002	15	23700804	NA	NA	0.939251	0.940254	0.000514035	0.588387	0.937944	0.937886	-0.000941348	0.353913
cg03610439	2	189307541	DIRC1	NA	0.902281	0.903059	-0.000858595	0.588396	0.898802	0.900616	-3.88788e-05	0.979599
cg08913523	19	51490709	HIF3A	N_Shore	0.865716	0.870325	0.0013982	0.588397	0.84343	0.851845	0.00390292	0.209814
cg24830036	1	43628270	C1orf84;MED8;MED8	Island	0.00641803	0.00607326	-0.000127562	0.588401	0.0067391	0.00633684	-0.00014923	0.670349
cg21164667	17	76717564	AATK	Island	0.808736	0.811005	-0.00133336	0.588402	0.797409	0.801426	0.000710197	0.790828
cg16484473	11	117948047	ARCN1;ARCN1	N_Shore	0.00991224	0.0098366	-0.000163594	0.588406	0.0110433	0.0102294	-0.000677125	0.0331767
cg09026379	14	95222248	TCL1B;TCL1B	NA	0.835266	0.838636	0.00123753	0.588411	0.832563	0.839046	0.00469442	0.0503866
cg05128992	8	144141072	LOC100133669	NA	0.922769	0.924598	0.000673531	0.588413	0.922733	0.923806	0.000343423	0.779437
cg13947334	6	158374763	SYNJ2	NA	0.971526	0.971414	-0.000298832	0.588414	0.97077	0.971346	-2.42209e-06	0.996602
cg03820176	20	2681698	EBF4	S_Shore	0.224231	0.226055	0.0010052	0.588414	0.232398	0.235067	0.00455989	0.0183523
cg06758583	22	15945612	IL17RA	Island	0.00847854	0.00839607	-0.000109324	0.58842	0.00943594	0.00832753	-0.00103054	6.71647e-06
cg22228043	13	48690768	NA	N_Shore	0.753083	0.764498	0.00248329	0.588427	0.733729	0.742406	0.000251605	0.959079
cg20069939	19	5671392	TMEM146;LONP1	Island	0.0169951	0.0171391	-0.000178387	0.588428	0.017178	0.0171001	-0.000134893	0.695371
cg01791587	19	11180771	DOCK6	S_Shore	0.89101	0.89016	-0.000829627	0.588433	0.891902	0.892033	-0.00066338	0.657935
cg25382751	7	128290511	ATP6V1F	Island	0.0292182	0.0287984	-0.000279515	0.588437	0.0297146	0.0292571	0.000249256	0.620558
cg00261621	5	150747585	NA	NA	0.978112	0.978421	0.000538077	0.588446	0.977057	0.977898	0.00114227	0.227986
cg05889294	6	170430285	NA	N_Shore	0.962522	0.960612	-0.000747109	0.588453	0.961547	0.961486	0.000425783	0.748773
cg19706602	12	119392153	SFRS9;DYNLL1;DYNLL1	Island	0.0077263	0.00761153	-9.23549e-05	0.588453	0.00770988	0.00777641	0.00018065	0.375532
cg22831949	16	76313559	NUDT7;NUDT7	N_Shore	0.0580949	0.0600701	0.00116614	0.588465	0.0548686	0.0567792	0.000665496	0.752961
cg11081694	6	30274496	TRIM26	NA	0.969643	0.970742	0.000346614	0.588467	0.967326	0.968986	0.00120261	0.0749549
cg03250742	11	82290284	PRCP;C11orf82;PRCP	Island	0.0171785	0.0165665	-0.000683274	0.58847	0.0164224	0.0166637	0.00031868	0.24893
cg04136490	17	4875746	NA	NA	0.0247337	0.0254014	0.000299255	0.58847	0.0250325	0.0254681	2.38295e-05	0.961141
cg21711008	13	78075926	POU4F1	Island	0.02949	0.0289462	-0.000308095	0.588475	0.0328601	0.0317458	-0.00057285	0.393923
cg13798575	3	180604530	GNB4	NA	0.976124	0.975916	-0.000288022	0.588475	0.975425	0.975514	-5.00361e-05	0.920265
cg05709657	17	39437458	NAGS;PYY	N_Shore	0.0246727	0.0251185	0.000286396	0.588478	0.0312059	0.0316239	0.000263913	0.700664
cg05265328	9	34948139	KIAA1045	Island	0.00558434	0.00523893	-0.000114186	0.588481	0.00599909	0.00518495	-0.00061349	0.0775713
cg10797197	1	152998562	KCNN3;KCNN3	N_Shore	0.319931	0.316199	0.0040449	0.588484	0.357266	0.344325	-0.0015432	0.833004
cg18247126	4	1774614	FGFR3;FGFR3;FGFR3	Island	0.916792	0.921355	0.00141701	0.588487	0.909471	0.917186	0.00466717	0.102104
cg26068911	12	46786127	PFKM;SENP1;PFKM	Island	0.00662997	0.00660627	-9.60329e-05	0.588488	0.00686861	0.00652366	-0.000266647	0.115588
cg21007262	2	239870345	HDAC4	NA	0.518754	0.51209	-0.00350119	0.58849	0.538609	0.522728	-0.010351	0.108148
cg23138413	19	50565911	ERCC2;ERCC2	S_Shore	0.0442109	0.0447829	-0.000532386	0.588506	0.0443468	0.044479	0.000274802	0.774933
cg01220134	10	97040347	PDLIM1	Island	0.0269654	0.0253508	-0.000412296	0.588514	0.0289945	0.0261179	-0.00178653	0.0410846
cg12744447	8	123057623	NA	NA	0.932446	0.933214	0.000576593	0.588518	0.931675	0.932939	0.00158856	0.15334
cg17972572	1	6194254	RNF207	S_Shelf	0.840987	0.844195	0.000924953	0.588518	0.835314	0.836509	-0.00128452	0.488921
cg05433889	10	119433963	NA	NA	0.747709	0.749487	0.00203716	0.588522	0.748395	0.749949	0.00279749	0.460715
cg03546977	6	27913999	HIST1H2BN;HIST1H2AK	Island	0.0786108	0.078795	0.000756472	0.588522	0.0821688	0.0803209	0.0011238	0.449068
cg15397593	12	88273026	NA	S_Shore	0.454873	0.453777	-0.00573163	0.588523	0.443209	0.447559	-0.00133219	0.896913
cg18529569	17	64020200	PRKAR1A;PRKAR1A;PRKAR1A;PRKAR1A;PRKAR1A	Island	0.00861548	0.00908414	0.000110993	0.588541	0.00905929	0.00913209	-3.98343e-05	0.848632
cg21302771	1	229730842	TSNAX-DISC1;TSNAX-DISC1;TSNAX-DISC1;TSNAX-DISC1;TSNAX-DISC1;TSNAX-DISC1;TSNAX;TSNAX-DISC1;TSNAX-DISC1	Island	0.00580181	0.00596191	7.77478e-05	0.588545	0.0062722	0.00586388	-0.000327989	0.0223492
cg05924647	2	206274270	NRP2;NRP2;NRP2;NRP2;NRP2;NRP2	NA	0.81743	0.813201	-0.00144445	0.588545	0.810697	0.811472	0.00563022	0.0508979
cg23445511	19	5074156	KDM4B	S_Shelf	0.984041	0.985286	0.000227219	0.588548	0.98336	0.98505	0.000683183	0.179919
cg01417615	17	74652721	HRNBP3	NA	0.836522	0.838446	-0.00163286	0.588551	0.822383	0.823415	-0.003093	0.308699
cg26317051	19	56696988	SIGLEC12	NA	0.36371	0.362576	0.00451041	0.588554	0.401921	0.386802	-0.00611336	0.455972
cg02492143	6	155492574	TIAM2	NA	0.916116	0.917723	0.000782964	0.588556	0.915547	0.918937	0.00216572	0.11951
cg13482010	17	45858633	ACSF2	Island	0.0169702	0.0170964	0.000151316	0.588558	0.0173126	0.016924	-0.000297069	0.308964
cg03149454	6	90586289	MDN1	Island	0.0162636	0.0167209	0.000160087	0.588561	0.0165672	0.0169013	-1.25669e-05	0.961723
cg13117948	19	2309670	NA	N_Shore	0.968351	0.968977	0.000324893	0.588567	0.967475	0.968144	0.000186863	0.752551
cg01512532	5	114544040	TRIM36;TRIM36;TRIM36;TRIM36;TRIM36;TRIM36	Island	0.0176483	0.0178991	0.000259729	0.588567	0.0181242	0.0179016	-0.00033795	0.431693
cg04148355	19	61774348	ZNF470	S_Shelf	0.954364	0.952154	-0.000934601	0.588569	0.950757	0.950319	0.000589014	0.753992
cg23040992	6	90024024	GABRR2	NA	0.935715	0.93725	0.00049099	0.588571	0.935466	0.934863	-0.00171326	0.0695217
cg11673687	3	156938987	NA	NA	0.914717	0.91105	-0.000935922	0.588574	0.910013	0.907321	0.00152704	0.411777
cg27305772	19	5860063	VMAC	S_Shelf	0.702241	0.702959	-0.0018902	0.588574	0.682892	0.690817	0.00447777	0.211472
cg13229084	7	24290289	NPY	Island	0.00610276	0.0059127	-0.000551939	0.588576	0.00707211	0.00628596	-0.000915732	0.402595
cg16215071	7	142346245	C7orf34	NA	0.883578	0.8863	-0.00164062	0.588585	0.860025	0.863382	-0.00188774	0.56534
cg27484662	1	204737804	NA	NA	0.953803	0.954992	0.00056924	0.588586	0.954202	0.954772	-7.93123e-05	0.929323
cg06909228	2	160363282	CD302	S_Shore	0.0121807	0.0115512	-0.000307548	0.588587	0.0133438	0.0118802	-0.00100443	0.176396
cg00921160	10	103063331	NA	S_Shelf	0.886062	0.886435	-0.000940472	0.588603	0.874516	0.877259	0.000514608	0.783152
cg16045823	5	131801669	C5orf56	NA	0.383192	0.381326	0.00365504	0.588603	0.417852	0.415402	0.00523865	0.437769
cg25806704	11	2898669	SLC22A18;SLC22A18	N_Shore	0.960779	0.961274	-0.000520915	0.588604	0.958905	0.960117	-4.2995e-05	0.96506
cg27031099	6	18027153	KIF13A;KIF13A;KIF13A;KIF13A	NA	0.966515	0.967108	-0.000321548	0.588605	0.96572	0.965622	-0.000808741	0.154143
cg13243638	18	74412770	NA	S_Shelf	0.965387	0.963782	-0.000711471	0.588608	0.963715	0.963023	-0.000270224	0.84047
cg10566660	2	187575426	NA	NA	0.969564	0.969721	0.000303467	0.588618	0.969543	0.969614	-8.6124e-05	0.871381
cg12229775	17	62102591	PRKCA	NA	0.783018	0.788217	-0.00259247	0.588619	0.750038	0.75319	-0.00580499	0.246005
cg24521445	4	123968203	FGF2	Island	0.0354821	0.035959	0.000458022	0.588625	0.0368176	0.0344281	-0.00193636	0.0224171
cg18110359	1	176695951	RASAL2;RASAL2	NA	0.980528	0.980433	-0.000291718	0.588631	0.979652	0.979754	-4.57356e-07	0.99921
cg19786221	17	33828280	NA	N_Shore	0.945267	0.946404	0.000448226	0.588632	0.945402	0.945716	3.27985e-05	0.967362
cg07112556	6	126507007	NA	NA	0.94997	0.950577	-0.000565051	0.588635	0.947456	0.951349	0.00326278	0.00070735
cg14079492	10	35130674	PARD3	NA	0.812888	0.819525	-0.00227158	0.588637	0.780027	0.789486	-0.00152262	0.715698
cg09467436	2	190981245	MFSD6	Island	0.0128977	0.0119594	-0.000262677	0.588639	0.0130815	0.0124677	2.44995e-05	0.96938
cg22783308	4	122852224	NA	NA	0.0124626	0.0124663	-0.00019671	0.58864	0.012641	0.0117325	-0.000857938	0.0095135
cg13389460	2	95185852	ZNF514	N_Shelf	0.983541	0.983006	-0.000274145	0.58864	0.982478	0.982937	0.000596494	0.247326
cg05390279	11	133530942	NCAPD3	NA	0.933996	0.933618	-0.000536093	0.588642	0.933608	0.933779	-0.00026069	0.788949
cg24122049	19	3824937	NA	S_Shelf	0.943852	0.944091	0.000647302	0.588643	0.942884	0.94434	0.00183313	0.128125
cg11885419	10	133721012	NA	NA	0.905188	0.90549	-0.000783775	0.588645	0.906191	0.906798	-0.000860525	0.554798
cg13785779	8	144523299	RHPN1;C8orf51	S_Shore	0.109995	0.111894	0.00158628	0.588646	0.111973	0.11418	0.000992413	0.741696
cg14034778	7	157765760	PTPRN2;PTPRN2;PTPRN2	NA	0.87394	0.875634	0.00110126	0.588655	0.874601	0.873161	-0.00164412	0.411281
cg07193534	12	6535133	IFFO1;IFFO1	Island	0.453117	0.457064	0.00380114	0.58866	0.479311	0.467061	-0.0090213	0.157328
cg15577822	1	9133410	NA	NA	0.92893	0.930469	0.000624923	0.588661	0.930468	0.930839	-2.78441e-05	0.980034
cg27561713	11	133657330	GLB1L3	NA	0.963828	0.963827	0.000381963	0.588665	0.962319	0.963376	0.00127416	0.0710289
cg00916884	7	117740028	NA	NA	0.963739	0.964564	0.00149125	0.588665	0.962153	0.963813	0.00218406	0.404532
cg22274230	5	134862478	NA	NA	0.890122	0.892393	-0.00175333	0.588669	0.867743	0.877325	0.00308129	0.408507
cg13696531	4	665936	MFSD7	Island	0.920512	0.920222	-0.00185067	0.588674	0.91466	0.914457	-0.000801917	0.840444
cg07338577	3	48931939	ARIH2;C3orf71	Island	0.0159483	0.0167045	0.000194816	0.588683	0.0168186	0.0167273	-0.000175568	0.657426
cg26471121	17	35587965	RAPGEFL1;RAPGEFL1	Island	0.013702	0.0139186	0.000348376	0.588685	0.0148747	0.0142814	-0.000337391	0.630592
cg26824247	1	11821163	CLCN6	Island	0.642503	0.646996	-0.00148038	0.588687	0.623603	0.629519	0.000994918	0.723452
cg10312376	11	1463839	HCCA2	NA	0.742125	0.746689	-0.00207649	0.588687	0.713509	0.720633	-0.000222771	0.955232
cg20211629	16	66952326	SMPD3	NA	0.916321	0.917667	0.000599374	0.588687	0.916588	0.917239	0.000112309	0.92614
cg08980987	15	79032921	NA	NA	0.983878	0.984225	0.000187934	0.588695	0.983255	0.98395	0.000517336	0.100102
cg02192281	10	131318391	MGMT	NA	0.942137	0.943091	0.00046957	0.588697	0.942236	0.944209	0.00153231	0.0769819
cg05222216	9	110657754	ACTL7B	Island	0.959874	0.960575	0.000418406	0.588699	0.961402	0.961085	-0.000445258	0.534482
cg21745537	4	2291850	ZFYVE28	NA	0.964606	0.965242	0.000429345	0.588705	0.965885	0.967511	0.00143027	0.0230237
cg00334542	2	65899595	NA	NA	0.0041855	0.00419773	-6.17144e-05	0.588706	0.00448796	0.00425081	-0.000225232	0.0810029
cg14554017	3	10132252	C3orf10	Island	0.0149145	0.0151693	0.000177484	0.588709	0.0160943	0.0153381	-0.000427194	0.324835
cg20427198	17	40283764	EFTUD2;EFTUD2	NA	0.957072	0.956335	-0.000642081	0.588713	0.955924	0.956475	0.000569625	0.585534
cg21525330	11	44819369	TSPAN18	NA	0.8852	0.886761	-0.00180561	0.588718	0.86669	0.872573	0.00265797	0.457847
cg08681855	4	669751	MFSD7	N_Shore	0.965989	0.966028	0.000333477	0.588721	0.965144	0.964811	-0.000109291	0.867394
cg13656878	12	19755456	NA	NA	0.965178	0.964456	-0.00061607	0.588721	0.964982	0.963827	-0.000922495	0.464122
cg11944462	11	111248883	ALG9;ALG9	S_Shore	0.913359	0.918633	0.00136763	0.588724	0.909239	0.91075	-0.00163556	0.50858
cg13698196	11	44288916	ALX4	Island	0.152452	0.152809	-0.000768517	0.588724	0.160628	0.15975	-0.00223282	0.127575
cg08167466	9	137777264	KCNT1	S_Shore	0.906537	0.906733	-0.000792797	0.58874	0.902358	0.905878	0.00257475	0.0737517
cg11196544	2	305136	NA	Island	0.98822	0.988223	-0.000164203	0.588741	0.987381	0.987778	0.000236687	0.47813
cg25112291	19	61711185	ZNF471	Island	0.0293581	0.02861	-0.00103772	0.588744	0.0250907	0.0218081	-0.00344697	1.3232e-05
cg19754208	1	96960104	PTBP2	Island	0.0307846	0.0305958	0.000326854	0.588757	0.0304685	0.0299127	-0.00103955	0.0792874
cg06943682	7	157282531	PTPRN2;PTPRN2;PTPRN2	S_Shelf	0.970709	0.969515	-0.000546104	0.588765	0.968423	0.968238	-4.33728e-05	0.967663
cg25244356	8	6439518	MCPH1	NA	0.973518	0.972782	-0.000413056	0.588767	0.971867	0.972322	0.000641662	0.431076
cg02381853	10	131531570	EBF3	S_Shelf	0.835443	0.837248	-0.00167829	0.588775	0.826838	0.828722	-0.00259144	0.403785
cg06852032	1	180626943	GLUL;GLUL;GLUL;GLUL	Island	0.00694716	0.00707041	-0.000109388	0.588776	0.00713844	0.0071089	-0.000126734	0.570533
cg22442686	6	32285705	NOTCH4	NA	0.974266	0.974508	-0.000294764	0.588776	0.972527	0.973097	-0.00016127	0.76959
cg09695307	11	71820001	CLPB	N_Shelf	0.927657	0.925892	-0.00084781	0.588787	0.919875	0.922343	0.00284256	0.092511
cg10276066	10	89611842	PTEN;KILLIN	Island	0.0164108	0.0160418	-0.000297916	0.588788	0.0170009	0.0155997	-0.00130579	0.0253916
cg27341926	7	75669130	SRRM3	Island	0.00439468	0.00404881	-0.000103547	0.58879	0.00484252	0.00410451	-0.00045572	0.148214
cg12058064	19	60566312	FAM71E2;FAM71E2	S_Shore	0.915081	0.915655	0.000918157	0.588791	0.912597	0.916086	0.00336547	0.0583778
cg17186727	2	25954315	ASXL2	Island	0.00931615	0.00918396	-0.000116597	0.588795	0.0102446	0.00961868	-0.000543401	0.0166473
cg09382492	17	10500048	MYH3	NA	0.925338	0.92351	-0.00113193	0.5888	0.92329	0.922361	-0.000758872	0.713448
cg06934974	1	49137959	AGBL4	S_Shore	0.951984	0.949838	-0.000994207	0.588801	0.950016	0.948343	-0.00114125	0.547605
cg14333454	11	4547112	NA	NA	0.957601	0.957221	-0.000427426	0.588804	0.956495	0.956639	-0.000406488	0.603138
cg02899939	12	106604002	PWP1	Island	0.0107186	0.0112272	0.000143073	0.58881	0.0113554	0.0110601	-0.000445097	0.086392
cg10496762	5	149964172	SYNPO	NA	0.959793	0.960668	0.000932919	0.58881	0.960934	0.959246	-0.00194944	0.278781
cg18594467	18	66246604	NA	N_Shelf	0.935554	0.932673	-0.00120496	0.588822	0.934772	0.933836	6.50552e-05	0.975583
cg26084511	10	73149520	C10orf105;C10orf105;C10orf105;CDH23	NA	0.922945	0.924639	0.000502516	0.588823	0.922705	0.923951	0.000714814	0.464837
cg12299213	11	133756102	B3GAT1;B3GAT1	N_Shelf	0.816747	0.817918	-0.0011859	0.588825	0.811223	0.812985	-0.000903434	0.678294
cg26102564	5	142560811	ARHGAP26;ARHGAP26	NA	0.760805	0.767279	-0.00246972	0.588829	NA	NA	NA	NA
cg23811117	1	20914108	KIF17;KIF17	N_Shelf	0.971598	0.972347	0.000310725	0.588833	0.97067	0.972166	0.00104025	0.0727348
cg25380207	11	1970703	NA	S_Shore	0.451315	0.458951	0.00254604	0.588834	0.450034	0.456028	0.000473435	0.920568
cg27103616	5	1396783	CLPTM1L	N_Shore	0.838746	0.838413	-0.00140323	0.588839	0.825771	0.829167	0.00336659	0.227444
cg12005824	8	7200110	FAM66B	Island	0.243963	0.244628	0.00292303	0.588843	0.242675	0.247081	0.0046152	0.388861
cg16133703	8	1271559	NA	NA	0.950407	0.952165	0.00152228	0.588844	0.950479	0.951774	0.000868844	0.750477
cg23339656	1	1360631	VWA1;VWA1	Island	0.0341101	0.0337668	-0.000316848	0.58885	0.0354046	0.0345133	-0.000600299	0.33962
cg26184142	8	144711650	GSDMD;GSDMD;GSDMD	Island	0.0120103	0.0121366	0.000137203	0.588864	0.0118927	0.0121022	0.000307125	0.247618
cg16106368	12	106679049	PRDM4	Island	0.00759094	0.00697912	-0.000216398	0.588865	0.00812862	0.00697578	-0.000707371	0.117223
cg08264906	4	176087636	ADAM29;ADAM29;ADAM29;ADAM29	NA	0.955231	0.956241	0.00145165	0.588867	0.955942	0.956272	0.000479717	0.661581
cg27252587	2	106252969	NA	Island	0.0105555	0.0097193	-0.000726448	0.588871	0.0115018	0.00977347	-0.0016094	0.197049
cg11851792	3	11011746	SLC6A1	S_Shore	0.92315	0.922239	-0.000845198	0.588875	0.921547	0.922353	0.00124051	0.439364
cg22149588	3	130758661	PLXND1	NA	0.982962	0.984399	0.00029168	0.588877	0.981984	0.983844	0.000671862	0.238907
cg17127769	19	2928617	TLE6;TLE6	S_Shore	0.0128039	0.0128055	-0.000124174	0.588878	0.0133716	0.0130819	-0.000398273	0.0862475
cg08390033	3	50311831	HYAL3;NAT6;HYAL3	Island	0.0118397	0.0124958	0.000162319	0.588879	0.0126219	0.0124132	-0.000500524	0.0890066
cg07472159	12	74710916	PHLDA1	Island	0.00617242	0.00604911	-9.36236e-05	0.588883	0.00643267	0.00599503	-0.000388624	0.043348
cg02931398	7	100667727	CLDN15;CLDN15	NA	0.280332	0.280514	0.0022927	0.588885	0.309339	0.297726	-0.0073019	0.0894895
cg07984365	19	3416714	NA	S_Shore	0.949887	0.949181	-0.000602099	0.588887	0.946463	0.947868	0.00126665	0.24864
cg00154443	6	29020105	NA	NA	0.0569973	0.0571635	0.00102696	0.58889	0.0700054	0.0693829	0.00162343	0.438712
cg04782738	2	130760904	NA	N_Shore	0.948424	0.949178	0.000428723	0.588893	0.948736	0.949373	0.00112048	0.137592
cg02311374	7	37855195	TXNDC3	NA	0.979832	0.979601	-0.000237055	0.588895	0.978628	0.979168	0.000436293	0.352714
cg02076624	13	112426302	ATP11A;ATP11A	NA	0.981374	0.981044	-0.000498533	0.588898	0.981464	0.980644	-0.00101768	0.344619
cg21057907	2	3042658	NA	Island	0.970699	0.970285	-0.00022996	0.588901	0.970358	0.970011	0.000107662	0.81255
cg01284666	15	82915483	UBE2QP1	S_Shore	0.00778804	0.00796144	0.000124207	0.588902	0.00814273	0.00763719	-0.000494743	0.0332466
cg07332880	6	97841579	MIR548H3	S_Shelf	0.971122	0.969588	-0.000658782	0.588902	0.970113	0.969318	-0.000411548	0.717346
cg02358382	5	37873545	GDNF	Island	0.00838972	0.0085074	0.000154281	0.588907	0.00912474	0.00936172	0.000314583	0.332948
cg15134628	12	4584370	DYRK4	NA	0.00452519	0.00460752	6.58566e-05	0.588908	0.004788	0.00452437	-0.000205774	0.091976
cg00650386	8	144171693	LY6E;LOC100133669;LY6E	Island	0.00661647	0.00656148	-8.13774e-05	0.588915	0.00644647	0.00637654	5.91701e-05	0.690553
cg14019951	1	2507096	C1orf93	N_Shore	0.049306	0.0498141	0.000440311	0.588916	0.0511832	0.0504494	0.00084951	0.28904
cg13992382	16	67704275	HAS3;HAS3	S_Shelf	0.330051	0.330962	0.00119581	0.58892	0.340375	0.347186	0.00650564	0.00529597
cg09480264	5	34827777	RAI14;RAI14;RAI14;RAI14;RAI14;RAI14	NA	0.956499	0.958042	0.00041126	0.58892	0.958147	0.957952	-0.00100441	0.174518
cg03912661	1	239871044	OPN3	S_Shore	0.969296	0.96878	-0.000403279	0.588921	0.968939	0.969238	0.000430178	0.517599
cg24092470	8	55097634	TCEA1;TCEA1	Island	0.0171074	0.017422	0.000141773	0.588923	0.0176094	0.0171655	-0.000393643	0.151789
cg08341079	7	134300951	CALD1;CALD1;CALD1;CALD1;CALD1	NA	0.971861	0.971382	-0.000406442	0.588926	0.970177	0.970836	0.000641243	0.401186
cg01249187	12	78146319	SYT1;SYT1;SYT1	NA	0.953437	0.953732	-0.000439697	0.588927	0.954002	0.954476	0.000458044	0.571527
cg06584637	16	30391719	ITGAL;ITGAL	N_Shore	0.2988	0.296662	0.00412772	0.588928	0.340688	0.330715	-0.000959017	0.898924
cg14418942	10	116626346	FAM160B1	NA	0.706175	0.702198	-0.0042003	0.588928	0.700346	0.693178	-0.00759122	0.31267
cg15113123	12	130990803	PUS1;PUS1;PUS1	NA	0.0260828	0.027561	0.000334214	0.58893	0.0283977	0.0283058	-0.00064822	0.348538
cg09843086	9	138824237	C9orf86;C9orf86;LOC100131193	S_Shore	0.829799	0.832311	-0.00143882	0.588932	0.819825	0.820405	-0.00304203	0.255143
cg08720211	17	7323002	ZBTB4;ZBTB4	Island	0.0174589	0.0164374	-0.000380891	0.588938	0.0178597	0.0168115	-0.000173912	0.798704
cg10571650	16	27383782	GTF3C1	NA	0.856367	0.859722	0.00110986	0.588941	0.849925	0.854029	0.0023238	0.261124
cg24315421	2	74584065	LOC151534;LBX2	Island	0.00981696	0.00976158	-0.000134059	0.588948	0.010201	0.0100676	-0.000142206	0.606163
cg00997130	5	168204433	SLIT3	NA	0.926783	0.927961	-0.00132203	0.58895	0.92669	0.928015	-0.00101748	0.672944
cg24264674	19	12064029	ZNF788	Island	0.006507	0.00636278	-8.6497e-05	0.588952	0.00693331	0.00654795	-0.00030109	0.101897
cg03656290	2	172823934	NA	NA	0.940285	0.940095	-0.000814347	0.588952	0.941294	0.940822	-0.000825316	0.601835
cg07762764	17	46352123	NA	NA	0.0263429	0.0269489	0.000278715	0.588954	0.0272846	0.0276117	0.000815373	0.224211
cg20847110	1	6312640	ACOT7;ACOT7;ACOT7;ACOT7	NA	0.279717	0.27494	-0.00400949	0.588954	0.264385	0.260294	-0.00273051	0.69474
cg10354880	1	158657733	VANGL2	S_Shore	0.899863	0.902751	0.000836442	0.588963	0.900322	0.900894	-0.00109823	0.495906
cg12284319	12	56454735	FAM119B;FAM119B	S_Shore	0.963991	0.964456	-0.00036877	0.588964	0.964071	0.964615	-8.55623e-05	0.893662
cg18833994	10	13520774	BEND7	NA	0.925331	0.928503	0.00079526	0.588969	0.922733	0.928095	0.00277488	0.0666211
cg02666008	1	219982730	DUSP10;DUSP10	Island	0.0129593	0.012906	-0.00017287	0.588981	0.0136354	0.0126948	-0.000886431	0.00493934
cg04617640	16	56054472	POLR2C	Island	0.00866168	0.00849064	-0.000161299	0.588983	0.00907966	0.00883219	-0.000169872	0.55133
cg25623934	2	235250653	NA	NA	0.977566	0.976987	-0.00031358	0.588984	0.976864	0.976824	-3.35058e-06	0.995508
cg03743037	2	48611226	NA	Island	0.0138581	0.0136244	-0.000217369	0.588985	0.0147831	0.0137084	-0.000852393	0.0120682
cg14646613	17	77266700	HGS	S_Shore	0.837304	0.84296	-0.00192366	0.588986	0.80617	0.812515	-0.00119228	0.75822
cg24860562	10	33287238	ITGB1;ITGB1;ITGB1	Island	0.0109081	0.0102615	-0.000192273	0.58899	0.0120798	0.0105426	-0.0011491	0.0534574
cg01173358	17	65683345	KCNJ2	NA	0.979396	0.979049	-0.00026762	0.588993	0.977812	0.978001	0.000149896	0.775025
cg01949498	14	73774192	NA	N_Shore	0.97709	0.976482	-0.000327563	0.588993	0.975854	0.976182	0.000546056	0.380941
cg20489541	12	32223240	BICD1;BICD1	NA	0.970787	0.973417	0.00242468	0.588996	0.969981	0.974192	0.00395943	0.393029
cg24793014	1	242990602	NA	NA	0.919604	0.921077	-0.00103473	0.588998	0.910069	0.912695	-0.000840205	0.677018
cg15096505	17	4792419	PFN1	Island	0.0127792	0.0127489	0.000132548	0.589006	0.0128859	0.0126687	-0.00023771	0.34092
cg25505069	20	31334436	C20orf114	NA	0.954775	0.953846	-0.000688635	0.589009	0.95077	0.953293	0.00236994	0.0815143
cg05423712	3	214665	CHL1	Island	0.0144954	0.0150669	0.000194756	0.589011	0.0145299	0.0141142	-0.000726885	0.00503222
cg09326345	5	98290913	CHD1	N_Shore	0.0121056	0.0118681	-0.00024827	0.589011	0.0125672	0.0114377	-0.00100816	0.00711881
cg02569596	12	102413437	C12orf42;C12orf42	Island	0.231043	0.228557	0.00128894	0.589014	0.23818	0.230287	-0.00413516	0.076677
cg25101056	12	55864961	LRP1	N_Shore	0.940304	0.940921	-0.000456042	0.589019	0.937469	0.939389	0.00148414	0.101371
cg04267000	15	65228121	SMAD3;SMAD3;SMAD3	NA	0.701131	0.69724	-0.00210905	0.589022	0.723442	0.724656	0.00161537	0.679291
cg19663354	8	142436977	GPR20	Island	0.96893	0.969628	-0.000298813	0.589033	0.965893	0.967458	0.000620001	0.340374
cg01800426	1	208568589	HHAT;HHAT;HHAT;HHAT;HHAT;HHAT	N_Shore	0.00958094	0.00939976	-0.000128731	0.589035	0.00952282	0.00919516	-9.25824e-05	0.666497
cg05479130	15	94690468	NA	S_Shore	0.114157	0.111424	0.00167807	0.589041	0.126248	0.118185	-0.00266779	0.408443
cg26506725	12	131528181	NA	N_Shore	0.820473	0.823658	0.00101226	0.589045	0.809281	0.814038	0.00221985	0.274245
cg26568330	17	37978088	MLX;MLX;PSMC3IP;PSMC3IP;MLX	NA	0.86591	0.869229	0.000946873	0.589047	0.865939	0.867116	-0.000623825	0.680161
cg16881309	4	183964007	NA	N_Shore	0.711317	0.715642	0.00242289	0.58905	0.69787	0.702036	0.00307233	0.45765
cg14649267	1	11732877	AGTRAP;AGTRAP;AGTRAP;AGTRAP;AGTRAP	NA	0.91226	0.912347	-0.000663403	0.589052	0.909229	0.910795	0.000979104	0.430101
cg06411619	7	156009103	NA	NA	0.927522	0.927359	-0.000742271	0.589053	0.92841	0.927626	-0.00158456	0.247424
cg01559302	8	143747547	JRK;JRK	N_Shore	0.025045	0.0261147	0.000329197	0.589054	0.0263097	0.0259938	-0.00077843	0.241941
cg10436216	1	241720581	SDCCAG8;AKT3	S_Shore	0.977127	0.977804	0.000217626	0.589056	0.975979	0.97768	0.00158973	0.000293986
cg23684807	3	122951858	GOLGB1	S_Shore	0.01085	0.01081	-0.000226353	0.589058	0.0112364	0.00978781	-0.00141165	0.000338382
cg04050763	4	9699017	WDR1;WDR1	NA	0.972207	0.97463	0.000652031	0.589059	0.971224	0.97482	0.00191621	0.0440942
cg08292023	19	7507007	PNPLA6;PNPLA6;PNPLA6;PNPLA6;PNPLA6	Island	0.0203696	0.0211287	0.000388689	0.589066	0.0227822	0.0231474	0.000246508	0.764013
cg04252851	14	31239553	NUBPL	NA	0.979817	0.977904	-0.0010998	0.589068	0.97899	0.977155	-0.00104569	0.610011
cg04505845	6	24754761	KIAA0319;KIAA0319;KIAA0319;KIAA0319;KIAA0319	S_Shore	0.414465	0.422412	0.00515534	0.589069	0.400924	0.418799	0.0146189	0.116954
cg01495174	17	75330250	ENPP7	Island	0.11836	0.114108	-0.00175344	0.589085	0.12371	0.111942	-0.00998775	0.00118685
cg23576358	5	52131462	ITGA1;PELO	N_Shore	0.00505053	0.00496787	-0.000118343	0.589086	0.00724608	0.00694587	-0.000105512	0.789909
cg03487897	13	112548173	ATP11A;ATP11A	S_Shelf	0.97404	0.974296	0.000249787	0.589091	0.972887	0.973376	0.000411243	0.382258
cg14210765	2	120153134	TMEM177;TMEM177;TMEM177	Island	0.0167365	0.0174207	0.000207955	0.589095	0.0170084	0.016902	-0.000202539	0.593206
cg18915856	1	20598585	NA	NA	0.761798	0.76436	0.00133267	0.589104	0.743443	0.746634	0.00207107	0.442371
cg10379890	9	131626167	TOR1A	Island	0.0181145	0.018053	-0.000149559	0.589107	0.0183516	0.0181971	-0.000320165	0.254981
cg01329756	11	63337195	C11orf84	Island	0.00725601	0.00712188	-9.94956e-05	0.589115	0.00794432	0.0072655	-0.00056595	0.00495438
cg19080233	2	62588361	TMEM17	S_Shore	0.956657	0.955816	-0.000679878	0.589119	0.952761	0.951817	-0.000654033	0.64485
cg23158475	15	64980315	NA	NA	0.974347	0.974772	0.000472874	0.589123	0.97321	0.974611	0.0010587	0.276063
cg11653912	12	7347852	ACSM4	NA	0.951292	0.951525	-0.000635373	0.589125	0.950319	0.952146	0.00197141	0.0822881
cg12010452	19	42261108	ZNF420	Island	0.0120462	0.0121711	9.12907e-05	0.589132	0.0124015	0.0122879	-4.76619e-05	0.77506
cg26069066	16	87394128	NA	N_Shelf	0.278493	0.274081	0.00376391	0.589138	0.311635	0.296407	-0.00406516	0.551712
cg14619949	2	233206322	EFHD1;EFHD1	Island	0.0498047	0.0502739	0.000463893	0.589141	0.0508203	0.0505697	0.000540211	0.523949
cg14849468	1	24944229	CLIC4	Island	0.0132165	0.0134845	0.000137648	0.589142	0.0136413	0.0135519	-1.10859e-06	0.996545
cg20064006	10	15942330	FAM188A;FAM188A	Island	0.0051331	0.00469053	-0.000145245	0.589142	0.00551871	0.00486459	-0.000343431	0.309572
cg11338389	4	139992819	NA	NA	0.0331927	0.0363154	0.00129979	0.589144	0.0351277	0.0353278	-0.00119684	0.602088
cg18017531	11	27700227	BDNF;BDNF;BDNF;BDNF	Island	0.0082343	0.00794342	-0.00018895	0.589157	0.00873109	0.00796412	-0.000464141	0.32863
cg16320427	11	9552859	WEE1;WEE1;WEE1	Island	0.00498375	0.00492181	-7.79803e-05	0.589165	0.0052374	0.004956	-0.000201077	0.122572
cg08591472	14	93926737	SERPINA1;SERPINA1;SERPINA1;SERPINA1;SERPINA1;SERPINA1;SERPINA1;SERPINA1;SERPINA1;SERPINA1;SERPINA1;SERPINA1;SERPINA1;SERPINA1;SERPINA1;SERPINA1;SERPINA1;SERPINA1;SERPINA1;SERPINA1	NA	0.0447949	0.0440032	-0.000695436	0.589169	0.0419572	0.0395886	-0.00244031	0.000459669
cg04062622	7	99355305	TRIM4;TRIM4	S_Shore	0.0106874	0.0118884	0.000710389	0.589173	0.0118061	0.0115402	-0.000514968	0.74056
cg06061755	2	1576130	NA	S_Shore	0.943778	0.944816	0.00066729	0.58918	0.946155	0.945083	-0.00122068	0.254746
cg20267398	15	78873834	KIAA1199	NA	0.00515141	0.00517226	-0.000134209	0.589181	0.0055615	0.00523623	-0.000326118	0.132682
cg02699090	9	21549710	LOC554202	Island	0.00929587	0.00915236	-0.000117425	0.589182	0.00945003	0.00902289	-0.000359257	0.0894799
cg07159114	10	135120756	LOC619207	N_Shore	0.940022	0.940899	-0.000569085	0.589182	0.941816	0.942506	-0.000470439	0.666275
cg12743248	3	116607290	NA	NA	0.937351	0.940095	0.000699298	0.589187	0.934263	0.938786	0.00251575	0.0445493
cg08673054	4	101090173	LOC256880;H2AFZ	Island	0.01314	0.0137021	0.00018441	0.589192	0.0140129	0.0136599	-0.000518114	0.138353
cg17498856	13	97657886	FARP1;FARP1	NA	0.948106	0.950277	0.000600454	0.589192	0.946177	0.947301	-0.000543779	0.610429
cg23951780	19	54789663	PRR12	Island	0.967413	0.967951	0.000368077	0.589196	0.967284	0.96761	-1.92518e-05	0.976034
cg19589680	8	143865264	LY6D	NA	0.667149	0.674729	0.00224359	0.589196	0.644055	0.653302	0.00247048	0.566186
cg27438225	19	18641040	KLHL26	Island	0.969194	0.969369	-0.000316343	0.589199	0.969151	0.969581	3.32295e-05	0.955795
cg08762603	11	116199582	APOA4	S_Shelf	0.961579	0.962069	-0.000406326	0.589202	0.961174	0.961325	-0.00118097	0.116037
cg26538093	1	199635466	LAD1	Island	0.00657336	0.00614601	-0.000149975	0.589203	0.0070387	0.00617221	-0.000513594	0.200418
cg23337031	6	31946592	SLC44A4	NA	0.620959	0.622267	-0.00151866	0.589212	0.603665	0.608939	0.00151209	0.607657
cg06145610	5	134742161	H2AFY;H2AFY;H2AFY;H2AFY	NA	0.104877	0.102413	-0.00126398	0.589217	0.120001	0.113466	-0.00353631	0.169928
cg06169179	6	28601640	GPX5;GPX5	NA	0.324455	0.320093	0.00412317	0.589221	0.358769	0.344988	-0.00263555	0.726573
cg17317561	1	54780324	NA	Island	0.00632084	0.00589667	0.000193591	0.589236	0.0066774	0.00567415	-0.000379306	0.342526
cg16175906	1	225796931	NA	Island	0.0114897	0.0118002	0.000120999	0.589243	0.01153	0.0117743	0.00020549	0.39523
cg17802633	8	325522	NA	NA	0.859711	0.862587	-0.00207286	0.589245	0.841138	0.852814	0.00520917	0.206409
cg26922511	3	52235711	TLR9	NA	0.882647	0.880175	-0.0012795	0.589253	0.886038	0.885148	0.0020603	0.357661
cg06560887	2	56069590	MIR216A	NA	0.90393	0.903945	-0.00128509	0.589257	0.900311	0.899404	-0.00175618	0.49199
cg20694495	19	50797430	GPR4	S_Shore	0.0253785	0.0254757	-0.000447802	0.589257	0.0273192	0.0272592	5.14716e-06	0.995091
cg24301930	9	137282983	NA	S_Shelf	0.911821	0.912299	-0.000750965	0.589258	0.906422	0.907139	-0.00149869	0.315768
cg17836316	8	41598057	AGPAT6	NA	0.944005	0.944253	0.000855892	0.589259	0.941647	0.942777	0.00140674	0.474191
cg02692952	7	1498231	INTS1	N_Shore	0.984959	0.986065	0.000202769	0.58927	0.984202	0.985702	0.000701673	0.150178
cg12142445	17	65415384	NA	NA	0.960859	0.960318	-0.000441247	0.589277	0.959145	0.959226	0.000265289	0.751825
cg25204543	17	3853389	NA	N_Shore	0.949712	0.952007	0.000839346	0.589279	0.94692	0.952597	0.00442199	0.00621585
cg08843248	19	43438378	PPP1R14A	N_Shore	0.163192	0.158135	-0.00182667	0.589287	0.18003	0.171313	-0.00510633	0.129085
cg17435831	3	126087937	ITGB5	Island	0.0222588	0.0221225	-0.000279125	0.589289	0.0228244	0.0223287	-0.000519413	0.270127
cg01666600	5	2165561	NA	S_Shore	0.959289	0.959264	-0.00185392	0.589299	0.960725	0.96137	-0.000224458	0.949058
cg16449606	14	28306074	FOXG1;FOXG1	N_Shore	0.00889413	0.00875717	-0.000148013	0.589301	0.00981534	0.00911694	-0.000607456	0.0190877
cg25556330	14	100901325	NA	Island	0.635352	0.636134	-0.00369233	0.589302	NA	NA	NA	NA
cg14472888	5	1133383	SLC12A7	Island	0.969741	0.970437	-0.000630023	0.589308	0.969427	0.970275	-0.000428289	0.720862
cg01284438	11	16791376	PLEKHA7	NA	0.331859	0.329226	0.00388395	0.589313	0.369202	0.359011	-0.00128294	0.858973
cg19432198	14	99821325	NA	N_Shore	0.0142014	0.0138499	-0.000236688	0.589324	0.0158062	0.0150421	-0.000228079	0.748188
cg11879722	22	16423394	SLC25A18;SLC25A18	NA	0.969171	0.968551	-0.000490313	0.589331	0.967823	0.968316	0.000806195	0.352097
cg02943665	5	179158121	MIR1229;MGAT4B;MGAT4B	S_Shore	0.944495	0.946374	0.000540099	0.589338	0.942336	0.94483	0.0014283	0.127681
cg26118208	7	1048052	C7orf50;C7orf50;C7orf50	S_Shore	0.937463	0.936829	0.000979218	0.589338	0.93598	0.939357	0.00416967	0.0251647
cg12322235	15	87755849	NA	Island	0.00663152	0.00683842	7.55847e-05	0.589345	0.00699024	0.00713996	0.00016938	0.247518
cg19391515	1	145018726	NA	N_Shore	0.0120755	0.0116021	-0.00036902	0.589349	0.0145503	0.0132988	-0.00114886	0.176834
cg09247170	17	27701251	MIR632;ZNF207;ZNF207;ZNF207	Island	0.0299883	0.0287711	-0.000992328	0.589355	0.0466515	0.0384704	-0.00680694	0.00881364
cg04704247	19	18418220	ELL	Island	0.978916	0.978619	-0.00018842	0.589363	0.979439	0.979081	-0.000252327	0.414118
cg17598358	1	20931802	SH2D5;SH2D5	Island	0.180053	0.182522	0.00119334	0.589364	0.180841	0.181709	0.00270283	0.235901
cg09009881	9	137819580	KCNT1	N_Shore	0.919857	0.922705	0.000985102	0.589368	0.917378	0.919099	0.000223304	0.908593
cg00902763	1	980420	AGRN	Island	0.934733	0.936219	0.000733739	0.589368	0.933207	0.933415	-0.000330431	0.817145
cg01607849	3	139549743	MRAS;MRAS;MRAS	Island	0.00970848	0.00959605	-0.000119235	0.589377	0.00980779	0.00941685	-0.000309746	0.141806
cg13681800	19	51904413	PRKD2;PRKD2;PRKD2;PRKD2	N_Shore	0.954969	0.955315	-0.000393516	0.589378	0.953786	0.954377	-0.000212057	0.778248
cg14268557	4	6588121	NA	NA	0.970958	0.970567	-0.000350609	0.589387	0.96975	0.969836	9.78917e-05	0.884225
cg00376334	8	30076886	LEPROTL1;LEPROTL1	S_Shelf	0.287796	0.28398	0.00293315	0.589388	0.317629	0.301337	-0.00719745	0.193409
cg21424904	9	129729683	PIP5KL1;PIP5KL1	Island	0.00836844	0.00852873	0.000130136	0.589398	0.00892538	0.00824232	-0.00063436	0.00884306
cg02084561	8	33491730	C8orf41	Island	0.011326	0.0115876	0.000166484	0.589398	0.0138072	0.013815	5.62405e-05	0.890737
cg12452542	8	41505169	GINS4	N_Shore	0.8927	0.893421	0.000706715	0.589402	0.894904	0.892947	-0.00343273	0.00902757
cg11464290	17	35331396	ORMDL3	NA	0.0687139	0.0669973	-0.000734514	0.589402	0.0708511	0.0641226	-0.00483188	0.0001966
cg18586851	6	168755226	SMOC2;SMOC2	NA	0.877597	0.875831	-0.0011437	0.589405	0.881084	0.878507	-0.000681335	0.740608
cg02792460	1	68735533	DEPDC1;DEPDC1	Island	0.0176215	0.0179704	0.000169954	0.589419	0.0184853	0.0184654	-2.43838e-05	0.940428
cg05036846	6	32172820	TNXB	Island	0.272091	0.273584	0.00215174	0.589419	0.277834	0.28388	0.00603196	0.146669
cg14606382	12	94466978	USP44;USP44	Island	0.0270834	0.0272286	-0.000366659	0.589423	0.0289333	0.0277922	-0.00174076	0.0110935
cg13613280	16	1167403	CACNA1H;CACNA1H	Island	0.977036	0.977121	-0.000212997	0.589426	0.976242	0.976544	0.000163144	0.687904
cg08078648	6	135545582	MYB;MYB;MYB;MYB;MYB;MYB;MYB;MYB	Island	0.0194994	0.0194231	-0.00020209	0.589429	0.018912	0.0188461	-0.000112339	0.768922
cg08337959	19	11504100	NA	S_Shelf	0.753479	0.763144	0.00240196	0.589432	0.717605	0.732493	0.00609839	0.177632
cg06009783	10	35544026	NA	Island	0.963341	0.964358	0.000414847	0.589433	0.96181	0.962642	0.000553558	0.495412
cg04546691	16	83411214	CRISPLD2;CRISPLD2	Island	0.0186302	0.018158	-0.000278966	0.589436	0.0217617	0.0209724	-0.000448511	0.417878
cg02160608	11	7325753	SYT9	NA	0.238802	0.237125	0.00355359	0.589436	0.278743	0.264894	-0.00535787	0.421941
cg22360678	22	22880642	CABIN1	N_Shore	0.388972	0.382607	-0.00264142	0.589445	0.404242	0.396533	-0.00203303	0.674066
cg02040734	6	32246766	AGPAT1;AGPAT1	S_Shelf	0.964096	0.964665	-0.00033376	0.589447	0.964458	0.964271	-0.000714403	0.246912
cg01142579	15	96653627	NA	NA	0.0111235	0.0111526	0.000164896	0.589447	0.0110656	0.0108017	5.1949e-05	0.87288
cg08884410	16	12228728	SNX29	NA	0.982714	0.983033	0.000180639	0.589448	0.982205	0.982867	0.000642259	0.0620556
cg04284192	17	78469661	TBCD	NA	0.965316	0.966268	0.000326015	0.589456	0.965262	0.966402	0.000734568	0.229849
cg08831080	6	48186873	NA	NA	0.441452	0.443947	-0.00429348	0.589457	0.422936	0.432646	-0.000255634	0.974186
cg08944170	3	51724937	GRM2;GRM2	Island	0.959004	0.958813	-0.000508491	0.58946	0.961101	0.961079	-0.000455967	0.5723
cg05390368	11	48066621	PTPRJ;PTPRJ	NA	0.339791	0.338248	0.00347043	0.589464	0.359653	0.351573	-0.000389975	0.953385
cg01746878	2	121053183	NA	S_Shore	0.942656	0.944278	0.000689678	0.589464	0.94455	0.945818	0.000754958	0.449516
ch.5.12481757R	5	8894610	NA	NA	0.964169	0.963515	-0.00045091	0.589467	0.962235	0.96228	0.00036205	0.69498
cg16978398	12	104025925	KIAA1033	Island	0.0108687	0.0109195	-0.000116762	0.589471	0.0112365	0.011067	-0.000243373	0.22009
cg17608529	11	127621917	NA	NA	0.895639	0.895219	-0.00104086	0.589481	0.890922	0.893419	0.00025288	0.89366
cg02120658	19	53802010	SPACA4;FAM83E;SPACA4	S_Shelf	0.844833	0.848632	0.00095024	0.589487	0.838585	0.839517	-0.000636961	0.730315
cg27619796	15	46270372	CTXN2	NA	0.0131155	0.0133522	0.000233915	0.589493	0.0152935	0.013744	-0.0013508	0.00728987
cg27090073	15	97010043	IGF1R	Island	0.0171018	0.016992	-0.000249257	0.589498	0.0183181	0.017537	-0.00079706	0.190819
cg19731268	5	180400125	BTNL9	NA	0.978187	0.978479	0.000228881	0.589508	0.977905	0.977866	-0.000202941	0.621852
cg16356956	12	112401832	NA	Island	0.0405965	0.0408466	0.000483673	0.589512	0.0470339	0.0446623	-0.00202463	0.0277179
cg09294998	1	33139390	TMEM54	Island	0.0293205	0.0289673	-0.000302773	0.589513	0.0300541	0.0284692	-0.00109389	0.0501459
cg17469292	17	42281279	NA	N_Shelf	0.96051	0.960684	-0.00046804	0.589518	0.95965	0.960292	0.000189136	0.831999
cg03042633	10	80837531	ZCCHC24	NA	0.907336	0.906423	-0.000667375	0.589518	0.907259	0.905573	-0.00110693	0.383101
cg03564506	18	6404330	L3MBTL4	Island	0.0064189	0.00601534	-0.000142729	0.589523	0.00689361	0.0059269	-0.000704283	0.0702368
cg06539091	8	102799102	NCALD;NCALD;NCALD;NCALD;NCALD;NCALD;NCALD;NCALD	NA	0.805435	0.803065	-0.00514202	0.589531	0.807348	0.797395	-0.0106441	0.253142
cg24898236	14	66725231	FAM71D	NA	0.564073	0.556862	-0.00370648	0.589531	0.58207	0.57332	-0.00310404	0.637201
cg18252102	10	134901034	VENTX	Island	0.386555	0.388667	-0.00229659	0.589532	0.368737	0.377326	0.00378899	0.34772
cg15841310	7	73029583	NA	NA	0.959261	0.959159	-0.000384483	0.589533	0.959606	0.960046	0.000394494	0.552447
cg25837480	5	1567077	LPCAT1	NA	0.361241	0.361429	0.00397937	0.589536	0.39776	0.386112	-0.00356176	0.647387
cg19937039	19	57182023	ZNF350	NA	0.0281931	0.0290418	0.000260488	0.589537	0.0287378	0.0288632	-3.85451e-06	0.993555
cg07827107	19	13124769	IER2	Island	0.00535069	0.00529518	-7.80419e-05	0.58955	0.00574811	0.00524308	-0.000451104	0.00274568
cg12870014	10	16604558	C1QL3	S_Shore	0.965272	0.965154	-0.000376418	0.58955	0.964773	0.964933	0.000188273	0.788199
cg11532513	9	135848494	VAV2;VAV2	Island	0.022208	0.0216987	-0.000483336	0.589554	0.0244604	0.024331	0.000239027	0.77582
cg13762359	18	71757622	NA	Island	0.0461268	0.0458178	0.000702412	0.589561	0.0574578	0.0561724	0.00117214	0.466624
cg00038877	1	6182275	RPL22	Island	0.00538608	0.00566068	7.26858e-05	0.589563	0.00559334	0.00544029	-0.000240887	0.0819228
cg01437135	14	104050417	NA	NA	0.613229	0.618526	-0.00264884	0.589566	0.579111	0.589005	0.00170637	0.730433
cg04485482	2	204171	NA	Island	0.959122	0.958959	-0.000804167	0.589569	0.959862	0.958812	-0.00154275	0.280075
cg22635041	5	1484238	SLC6A3	NA	0.969077	0.968712	0.00032465	0.589579	0.968278	0.968678	0.000902756	0.140126
cg01652021	2	20287807	SDC1;SDC1	Island	0.0128969	0.0135117	0.000172809	0.58958	0.0134912	0.0130703	-0.000755138	0.0198952
cg15689969	18	70314371	CNDP2	Island	0.00764652	0.00797714	0.000114617	0.58958	0.00818517	0.00805153	-0.000250507	0.180772
cg00449930	4	122519590	QRFPR	N_Shore	0.952979	0.952081	-0.000674575	0.58959	0.952164	0.951128	-0.000880961	0.540425
cg23031484	12	4787687	KCNA6	N_Shore	0.934537	0.934754	-0.000615294	0.589592	0.934234	0.9358	0.000472345	0.666075
cg07729025	1	17367415	NA	NA	0.755942	0.762143	-0.00275177	0.589593	0.720238	0.72833	-0.000778111	0.881892
cg10461004	22	45140286	CELSR1	N_Shore	0.95199	0.953088	0.000704668	0.589595	0.951275	0.952593	0.00114193	0.380404
cg27033923	11	2149869	TH;TH;TH	NA	0.837574	0.839737	-0.0015996	0.589598	0.822795	0.825916	-0.00221587	0.442452
cg20722458	4	3369047	RGS12;RGS12;RGS12	NA	0.876791	0.878835	0.000873283	0.589598	0.872981	0.877438	0.00291422	0.0800733
cg10723020	5	175132621	NA	N_Shore	0.153834	0.151755	-0.00167671	0.589599	0.145653	0.149329	0.00178929	0.562483
cg19536929	5	21495410	LOC728411;LOC728411;LOC728411	Island	0.00948375	0.00948043	-0.000113377	0.589602	0.00947119	0.00922105	-0.000275726	0.193014
cg11194708	15	63502407	IGDCC4;IGDCC4	Island	0.0106412	0.0098381	-0.000255618	0.589603	0.0110868	0.00975054	-0.000705257	0.183054
cg15108222	1	24614697	NIPAL3	N_Shore	0.00356718	0.00353766	-4.53673e-05	0.589607	0.00365176	0.00352623	-9.04441e-05	0.291227
cg04304779	1	154484605	PAQR6;PAQR6	S_Shelf	0.773988	0.77877	-0.00217398	0.589607	0.751052	0.756042	-0.0020057	0.629447
cg09938406	1	145609097	ACP6;ACP6	Island	0.00506395	0.00499214	-6.44528e-05	0.589614	0.00547653	0.00495185	-0.00038996	0.00486085
cg09234698	10	71683403	NA	N_Shore	0.79652	0.801691	0.00147665	0.58962	0.787304	0.790562	-0.00104759	0.704471
cg11878712	2	119840992	C2orf76;DBI;DBI;DBI;DBI	Island	0.0136873	0.01373	-0.000135373	0.589621	0.013934	0.013794	6.27452e-06	0.97938
cg08298673	2	901278	NA	NA	0.97546	0.974055	-0.000559815	0.589633	0.97334	0.973339	0.000458126	0.692119
cg06886081	16	1513582	IFT140	N_Shore	0.985037	0.984813	-0.000182448	0.589634	0.985166	0.984789	-0.000345684	0.246436
cg01139699	14	95431645	NA	NA	0.936601	0.937741	0.000717598	0.589637	0.93569	0.937263	0.00107601	0.432677
cg15919833	17	32376465	NA	N_Shore	0.0535391	0.052071	-0.000987735	0.58964	0.0552484	0.0531964	-0.00171161	0.34449
cg09898793	2	234037631	DGKD;DGKD	S_Shelf	0.943482	0.945724	0.000725136	0.589641	0.940674	0.943869	0.00231694	0.083869
cg09221667	20	51926645	SUMO1P1	NA	0.854498	0.850826	-0.00229548	0.589642	0.846262	0.847318	0.00505001	0.260192
cg11737081	1	1123881	NA	S_Shore	0.963394	0.962905	-0.000723556	0.589649	0.963512	0.962564	-0.00135159	0.306064
cg07639650	8	82795685	ZFAND1;ZFAND1;ZFAND1;ZFAND1;ZFAND1;ZFAND1;ZFAND1	Island	0.0255633	0.0258548	0.000241455	0.58965	0.0284144	0.0276368	-0.00040889	0.434402
cg12121066	1	90251311	ZNF326	NA	0.955567	0.955467	-0.00116478	0.589654	0.953728	0.954863	-0.000485895	0.797403
cg12242373	5	167939715	PANK3	S_Shore	0.73271	0.736818	-0.00174892	0.589654	0.709889	0.717268	5.36336e-05	0.987541
cg26013992	2	171413709	GAD1	NA	0.943043	0.942474	-0.000845011	0.589657	0.94385	0.945663	0.00222009	0.0862024
cg11569329	19	5792072	FUT6;FUT6	N_Shelf	0.960245	0.960039	-0.000423503	0.589668	0.958518	0.959176	0.000758592	0.350868
cg25728994	1	154827977	APOA1BP	N_Shore	0.00459498	0.00452282	-0.000104479	0.589672	0.00519682	0.00452144	-0.00061047	0.0228717
cg14899960	19	5171098	PTPRS;PTPRS;PTPRS;PTPRS	N_Shelf	0.976823	0.976801	0.000231113	0.589674	0.976209	0.976647	0.000570018	0.190572
cg11140785	12	51086690	KRT82	NA	0.937745	0.940192	0.000869467	0.589675	0.937293	0.939013	0.000369563	0.807434
cg06314570	20	5028743	C20orf30;C20orf30;C20orf30;C20orf30	NA	0.945226	0.943853	-0.00102078	0.589676	0.943	0.941755	6.50877e-05	0.973395
cg12094780	13	99429589	NA	N_Shore	0.0146795	0.014931	0.000214759	0.589677	0.0152934	0.0142177	-0.000971387	0.00723219
cg20807000	4	166467905	SC4MOL;SC4MOL	Island	0.00546607	0.00536467	-6.92812e-05	0.58968	0.00570462	0.00526309	-0.000297091	0.028907
cg18604842	3	41017973	NA	NA	0.865118	0.872945	0.00180227	0.589681	0.85692	0.861166	-0.00141472	0.704052
cg07005905	17	42361499	GOSR2;GOSR2;GOSR2	NA	0.867586	0.870585	-0.00216373	0.589682	NA	NA	NA	NA
cg23201008	11	65385814	MUS81	S_Shore	0.961236	0.962415	0.000376019	0.589696	0.959399	0.961065	0.000710104	0.343686
cg03995900	15	62172929	FAM96A;FAM96A	Island	0.022019	0.0215388	-0.000413516	0.589702	0.0266019	0.0242398	-0.00140017	0.123512
cg06713076	2	64954076	NA	NA	0.0470549	0.0473846	0.000518106	0.589702	0.0377115	0.0396723	0.00258206	0.00294352
cg18737349	1	198383826	NR5A2;NR5A2	Island	0.98197	0.982512	0.000205234	0.589705	0.981758	0.982124	0.000160998	0.641713
cg22313025	17	664570	NXN	NA	0.969849	0.969527	0.000467274	0.58971	0.968507	0.969586	0.00168236	0.0496763
cg21162242	1	180265094	NA	N_Shore	0.00935893	0.00939148	0.000114446	0.589712	0.00950242	0.0090348	-0.000347527	0.110131
cg09679746	16	65620447	CBFB;CBFB	Island	0.0173165	0.0181132	0.00030197	0.589714	0.0185614	0.0174441	-0.0014439	0.0104995
cg04913114	21	31953863	SOD1;SOD1	Island	0.0105736	0.0109574	0.000130223	0.589714	0.0110607	0.0105957	-0.000667526	0.00557806
cg19716930	22	21204590	ZNF280A;ZNF280A	NA	0.967863	0.96768	-0.000673353	0.589717	0.967061	0.966217	-0.00136589	0.331501
cg08836904	19	38418985	NA	S_Shore	0.970207	0.969912	-0.000415889	0.589719	0.969094	0.970582	0.00144736	0.047616
cg07386898	22	48768291	NA	S_Shelf	0.951275	0.950141	-0.00128113	0.58972	0.946776	0.94637	-0.000763278	0.743934
cg25299364	1	86694059	CLCA2	NA	0.944801	0.945421	0.000921843	0.589727	0.943223	0.943836	0.000588726	0.717839
cg04181864	11	3098241	OSBPL5;OSBPL5;OSBPL5	Island	0.940653	0.940203	-0.000955985	0.589731	0.940277	0.94049	-0.000779739	0.655167
cg14522047	8	1838332	ARHGEF10	NA	0.974037	0.975076	0.000284526	0.589739	0.973923	0.975354	0.00106043	0.0384363
cg21605333	19	44357935	PAK4;PAK4;PAK4;PAK4;PAK4	S_Shelf	0.981956	0.981899	0.000159828	0.589742	0.981485	0.981527	0.000375419	0.246779
cg10020333	6	32122359	TNXB;TNXB	NA	0.742776	0.75019	0.00209225	0.589749	0.7209	0.726357	-0.000622428	0.876423
cg20339864	11	82582416	ANKRD42	Island	0.00798999	0.0083762	0.000110314	0.589756	0.0083599	0.00832469	-7.8723e-05	0.714844
cg13608034	2	202682669	NA	NA	0.960446	0.959572	-0.000507982	0.589757	0.960082	0.960277	0.000322185	0.721761
cg02153350	17	76393735	RPTOR;RPTOR	S_Shelf	0.885327	0.884433	-0.00165101	0.589757	0.905676	0.900107	-0.0058703	0.0371604
cg19121550	20	2744729	LOC100288797	NA	0.968858	0.969031	0.000316315	0.58976	0.968076	0.967655	-0.000311687	0.672026
cg04372533	18	17075969	GREB1L	Island	0.0180917	0.0178353	-0.0002279	0.589765	0.0190071	0.0176857	-0.000878584	0.0306324
cg13224075	17	39633225	NA	Island	0.007737	0.00800464	-0.000120403	0.589769	0.00815315	0.00781612	-0.000426277	0.0403581
cg20883194	20	34163158	EPB41L1	NA	0.965235	0.965578	-0.000345676	0.589769	0.964149	0.964798	-9.56065e-05	0.877691
cg18527197	6	46956353	GPR116;GPR116	NA	0.956399	0.955977	-0.000463963	0.589771	0.95606	0.954719	-0.00106084	0.237459
cg25533154	1	36046069	EIF2C4	N_Shore	0.0052579	0.0051151	-0.000121166	0.589773	0.00532655	0.00502185	-0.00029898	0.0806851
cg10709671	3	58139208	NA	S_Shore	0.736306	0.744005	0.00193437	0.589776	0.710522	0.723156	0.00666734	0.0665131
cg10501210	17	35164712	NA	Island	0.00615067	0.0059764	-8.31265e-05	0.589777	0.0064603	0.00642644	8.74375e-05	0.650325
cg06362200	2	70336449	NA	N_Shelf	0.964922	0.963669	-0.000463226	0.589783	0.96402	0.963213	-0.000421921	0.646494
cg11722553	1	55231611	NA	N_Shelf	0.940506	0.942476	0.00052147	0.589784	0.939412	0.941295	0.000428641	0.644933
cg16733298	16	2010529	NPW	Island	0.00472384	0.00469466	-6.87097e-05	0.589787	0.00517083	0.00493677	-0.000173605	0.252387
cg10697473	10	1157786	WDR37	NA	0.961607	0.961884	0.00036949	0.589789	0.960341	0.961174	0.000377455	0.579726
cg10737521	16	2225253	DNASE1L2;E4F1	Island	0.943745	0.944602	-0.000629639	0.589796	0.938278	0.94118	0.00161519	0.202376
cg16236228	20	336534	RBCK1;RBCK1	Island	0.0277497	0.0284611	0.000301334	0.589796	0.0286195	0.0284756	-0.000663976	0.261609
cg03609148	19	43487934	YIF1B;YIF1B;YIF1B;YIF1B;YIF1B;YIF1B;YIF1B	NA	0.710394	0.712675	-0.00211332	0.589797	0.691757	0.694722	-0.00205456	0.602073
cg23360087	7	32769089	NA	S_Shore	0.204805	0.206827	0.00375978	0.589797	0.264692	0.247646	-0.0103778	0.153862
cg08636922	10	133767265	JAKMIP3	NA	0.901647	0.901968	0.00125731	0.589799	0.910042	0.909757	0.00015542	0.937617
cg00904273	14	22385706	MMP14	S_Shore	0.908787	0.911583	0.000845585	0.589804	0.899241	0.900274	-0.0018725	0.278929
cg25304198	4	55686175	KDR	Island	0.0333715	0.0332044	-0.00036987	0.589804	0.0334459	0.0336339	-5.4965e-05	0.926545
cg14257676	5	105449906	NA	NA	0.950708	0.951852	0.000714386	0.589806	0.951743	0.950708	-0.000811396	0.521394
cg20517149	1	120112962	HMGCS2;HMGCS2	NA	0.975462	0.975522	-0.000370577	0.589808	0.972719	0.973514	0.000376248	0.647256
cg15440376	22	18222443	GNB1L;GNB1L;C22orf29	Island	0.00606698	0.00636853	8.67837e-05	0.589809	0.00627704	0.00601034	-0.000349764	0.0296297
cg12603441	6	20509923	E2F3	N_Shore	0.00838947	0.00862229	0.000186473	0.589809	0.0105479	0.0101186	-0.000347808	0.46219
cg26720010	13	51666556	THSD1P	Island	0.0142698	0.0145292	0.000133588	0.589812	0.0149083	0.0148196	8.295e-06	0.975988
cg11007391	14	20970660	CHD8;CHD8	NA	0.948451	0.949555	-0.000571528	0.589822	0.94439	0.945196	-0.000737024	0.524034
cg05879505	10	112248384	DUSP5	Island	0.0357425	0.0354807	-0.00032952	0.589829	0.0381521	0.0374142	-0.000723323	0.271733
cg16049468	17	46151750	LUC7L3;LUC7L3	Island	0.0159356	0.0161222	0.000189492	0.589832	0.0173953	0.0167434	-0.000545497	0.151241
cg25722880	5	177696609	COL23A1	N_Shore	0.888686	0.89023	-0.00180287	0.589835	0.881011	0.883559	-0.00115172	0.744742
cg12076147	14	95921702	C14orf129	NA	0.94835	0.9459	-0.000928878	0.589841	0.947659	0.945733	-0.00101033	0.577789
cg12442385	1	6431179	ESPN	Island	0.0486077	0.0493383	0.000589983	0.589847	0.0516995	0.0499096	-2.7047e-05	0.980212
cg14321936	14	69770639	NA	Island	0.935915	0.936378	-0.00133811	0.589847	0.933254	0.932512	-0.00319546	0.22478
cg18773591	9	138444773	INPP5E	N_Shore	0.947889	0.949346	0.000472582	0.589848	0.949288	0.949223	-0.000390018	0.658411
cg08389350	11	67952549	LRP5	S_Shelf	0.985038	0.985442	0.000162053	0.589851	0.984641	0.98506	0.000280795	0.355561
cg07516450	16	48340969	ZNF423	NA	0.97691	0.97691	-0.000243139	0.589854	0.976436	0.976977	0.000399057	0.369297
cg20537640	17	16380933	NA	S_Shore	0.00596365	0.0057952	-0.000146981	0.589855	0.00690834	0.00646055	-0.000412562	0.218933
cg06708122	1	144188044	LIX1L	N_Shore	0.141148	0.141723	0.00110536	0.589864	0.14206	0.138609	-0.00188348	0.341855
cg01941027	3	127725734	CHST13	Island	0.0227651	0.0222351	-0.000302768	0.589871	0.0234273	0.0215628	-0.00102165	0.0387509
cg23110286	12	62348991	DPY19L2	Island	0.0263555	0.0267299	0.000261105	0.589871	0.0282937	0.0282405	-0.000126126	0.819262
cg06598597	15	34957673	LOC145845	N_Shelf	0.255396	0.253044	0.00280795	0.589872	0.284025	0.279063	0.00290245	0.57524
cg25580018	2	10901963	NA	NA	0.562904	0.56185	-0.00568661	0.589874	0.551404	0.548519	-0.00787523	0.446047
cg08538528	6	170577661	NA	S_Shelf	0.920417	0.920764	-0.000655728	0.589888	0.91992	0.91928	-0.00162973	0.185757
cg18810691	2	241574221	NA	S_Shelf	0.926592	0.926915	-0.000577297	0.589899	0.922743	0.923514	0.000391893	0.72201
cg15997518	16	2275329	ABCA3	S_Shore	0.913051	0.912954	-0.00063316	0.589901	0.909973	0.911418	9.72921e-05	0.938519
cg09035995	1	2779756	NA	NA	0.907896	0.91083	-0.00110251	0.589903	0.896173	0.900657	-4.17363e-05	0.985506
cg22481960	15	72834438	CYP1A2	NA	0.968448	0.968864	0.000347856	0.589904	0.96757	0.969079	0.00154868	0.0224741
cg21118689	7	27178080	HOXA10;HOXA10	N_Shore	0.0244409	0.0245332	-0.000226986	0.589908	0.0243925	0.0239815	-0.000654033	0.0978676
cg01411440	1	54496606	SSBP3;SSBP3;SSBP3	Island	0.982629	0.982276	-0.000248796	0.589909	0.981108	0.981949	0.000911338	0.0589448
cg07561554	16	84678350	NA	NA	0.96247	0.962549	-0.000390412	0.58991	0.960831	0.962064	0.000691998	0.354203
cg20964461	10	106389503	SORCS3	N_Shore	0.0119452	0.012114	9.52055e-05	0.589914	0.012798	0.0124986	-0.000247663	0.172028
cg24144047	5	151175626	NA	NA	0.747001	0.747787	-0.00150831	0.589921	0.740715	0.748769	0.00590388	0.0304456
cg05662884	7	98811105	ARPC1B	Island	0.0192726	0.019782	0.000257209	0.589922	0.0198013	0.0196616	-0.000155565	0.758672
cg16973606	6	33389492	TAPBP;TAPBP;TAPBP	Island	0.0127493	0.0129099	-0.00013437	0.589923	0.0126574	0.0127499	-0.00019505	0.442573
cg07806715	17	1409588	PITPNA	N_Shelf	0.766041	0.771182	-0.00222545	0.589927	NA	NA	NA	NA
cg10704729	8	35212365	UNC5D	Island	0.021849	0.0224596	0.000281158	0.589929	0.0224074	0.0221595	-0.000658076	0.179225
cg16873271	21	34669464	FAM165B	Island	0.0113063	0.01125	-0.000132987	0.589931	0.0113417	0.0109654	-0.000333849	0.162445
cg11127603	7	1530234	NA	NA	0.931025	0.930968	-0.000789436	0.589933	0.928728	0.92945	-0.000878328	0.561597
cg20061364	12	81604965	TMTC2	Island	0.0149659	0.0153054	0.000157209	0.589941	0.0155202	0.0153623	-0.000409176	0.17217
cg02051941	17	71522658	EVPL	Island	0.78642	0.793666	0.00195998	0.589949	0.768036	0.771367	-0.00176709	0.644791
cg04398526	1	46957481	KIAA0494	Island	0.00781175	0.00814668	9.59808e-05	0.589949	0.0083599	0.00802446	-0.000387129	0.0458651
cg01008415	17	71029977	TSEN54	Island	0.932713	0.934258	0.000478625	0.589955	0.930961	0.931028	-0.000348952	0.726863
cg25020850	3	50629790	MAPKAPK3	Island	0.0109433	0.0115432	0.000159285	0.58996	0.0114873	0.011055	-0.000617311	0.0237473
cg20946538	11	116083422	NA	Island	0.124716	0.124057	-0.00281384	0.589961	0.120217	0.123233	0.00065798	0.896215
cg05843841	6	84619507	RIPPLY2	N_Shore	0.0278812	0.0269355	-0.000394684	0.589963	0.028318	0.0283191	0.00047244	0.513833
cg13319438	11	94462915	ENDOD1	Island	0.00522231	0.00489449	-9.92168e-05	0.589963	0.00573017	0.00505467	-0.000401825	0.300858
cg08471739	9	138524738	NOTCH1	N_Shore	0.818734	0.825676	0.00341416	0.589971	NA	NA	NA	NA
cg12460765	2	96668113	KIAA1310;KIAA1310	Island	0.0478309	0.0467929	-0.000752146	0.589972	0.0465093	0.0483758	0.00216308	0.121338
cg14378769	16	83728555	NA	Island	0.0345096	0.0350383	0.000647585	0.589974	0.0357906	0.0360094	0.000866393	0.484869
cg02350295	10	435130	DIP2C	Island	0.961276	0.96058	-0.000623496	0.589977	0.959222	0.960501	0.00164008	0.165145
cg01904978	17	17544474	RAI1	Island	0.437368	0.444142	0.00229093	0.590002	0.406782	0.411963	0.000380629	0.930131
cg08951907	1	6073198	KCNAB2;KCNAB2	NA	0.965593	0.966163	0.000370335	0.590003	0.966063	0.966712	0.000271639	0.669222
cg12804484	13	93004648	GPC6	NA	0.835533	0.840985	-0.00210887	0.590003	0.805704	0.81078	-0.0022024	0.608407
cg22617878	8	21598192	GFRA2;GFRA2;GFRA2	NA	0.947491	0.948927	0.000842535	0.590007	0.944995	0.948279	0.00222093	0.138778
cg26206456	3	185536843	FAM131A;FAM131A	Island	0.00779906	0.00767073	-0.0001047	0.590015	0.00799693	0.00758217	-0.00027283	0.226197
cg14555988	5	176877199	DDX41	S_Shore	0.00926456	0.00920361	-0.000182431	0.590015	0.0100601	0.00881813	-0.00122038	0.00162647
cg19610615	19	13075412	LYL1	N_Shore	0.232585	0.229796	0.00338715	0.590016	0.269354	0.26128	0.00113582	0.856181
cg20144359	9	36728765	NA	N_Shore	0.635365	0.64189	-0.00321914	0.590016	0.595173	0.60809	0.00180131	0.76108
cg14877226	2	60631410	BCL11A;BCL11A;BCL11A	Island	0.0467232	0.0462931	-0.000426177	0.590019	0.0462331	0.0448123	-0.00118991	0.145712
cg18385233	7	156919987	NA	NA	0.909842	0.912884	-0.00125216	0.590023	0.885284	0.892174	0.00140078	0.612064
cg15255086	12	131814306	ANKLE2	Island	0.901448	0.905923	0.00082484	0.590029	0.900111	0.905344	0.00293465	0.0612091
cg06654447	19	7505141	PNPLA6;PNPLA6;PNPLA6;PNPLA6;PNPLA6;PNPLA6	Island	0.0206091	0.0209537	0.000287877	0.590029	0.0213396	0.0207597	-0.000200368	0.70625
cg17257469	17	70268897	SLC9A3R1	NA	0.705312	0.715178	0.00220326	0.59003	0.676954	0.687366	0.00143409	0.72473
cg04229372	1	3384731	ARHGEF16	Island	0.846005	0.846117	-0.00178402	0.59003	0.851539	0.848899	-0.00268069	0.432725
cg05163268	15	81937868	SH3GL3;SH3GL3	NA	0.919617	0.921316	0.000673722	0.590033	0.920892	0.923978	0.00264722	0.0227321
cg08710204	10	59764738	UBE2D1	Island	0.00258591	0.00236233	-6.83521e-05	0.590036	0.00284637	0.00233582	-0.000301514	0.184106
cg00057700	1	7241492	CAMTA1	NA	0.968603	0.968176	-0.00043546	0.590039	0.966132	0.967025	0.000859961	0.308702
cg04128880	14	104852991	PACS2;PACS2	Island	0.00496522	0.00489382	-6.75724e-05	0.59004	0.00505497	0.00481454	-0.00019668	0.101071
cg25428293	3	135853245	KY	S_Shore	0.014213	0.0145788	0.000870456	0.590042	0.013771	0.0136734	0.000361885	0.804636
cg20190922	4	7834645	AFAP1;AFAP1	NA	0.976625	0.976959	0.000315202	0.59005	0.975684	0.97699	0.00122927	0.0572838
cg09876519	2	169381026	NOSTRIN;NOSTRIN;NOSTRIN;NOSTRIN	NA	0.962248	0.963109	0.000355602	0.590052	0.962562	0.962438	-0.00078674	0.245263
cg05295388	8	126507749	NA	N_Shelf	0.903749	0.905135	-0.000727361	0.590053	0.897868	0.900747	0.000732673	0.586488
cg01649497	11	65546486	CATSPER1	Island	0.13316	0.13658	0.00115066	0.590056	0.127473	0.13374	0.00476958	0.019682
cg18483549	5	175897222	RNF44	Island	0.00937512	0.00970424	-0.000150892	0.590057	0.00961012	0.00912576	-0.000738345	0.0101196
cg02285386	14	49646039	C14orf138;C14orf138	NA	0.890782	0.893636	-0.00112325	0.590059	0.88225	0.883846	-0.00211167	0.314412
cg00810710	11	9793784	SBF2	NA	0.817006	0.823643	-0.0020861	0.590061	0.784217	0.793934	0.000105701	0.978084
cg25374813	12	101372969	IGF1;IGF1;IGF1;IGF1	NA	0.857888	0.859661	-0.00161921	0.590063	0.837613	0.844401	0.00414003	0.231625
cg14774511	16	83559045	NA	NA	0.902872	0.905431	-0.00138192	0.590066	0.891992	0.894815	-0.00107994	0.699996
cg01826322	6	168120563	HGC6.3	Island	0.974829	0.974069	-0.000250572	0.590068	0.97355	0.973538	0.000490517	0.314126
cg23919916	11	27451286	LGR4	S_Shore	0.0510528	0.0532444	-0.00296147	0.590074	0.0465799	0.0529466	0.00292267	0.569921
cg26903240	16	4545313	LOC342346	NA	0.834386	0.834437	-0.00229705	0.590077	0.817844	0.825738	0.00297183	0.509247
cg03916909	11	6459149	ARFIP2;FXC1;ARFIP2	Island	0.0133849	0.0135407	-0.000146337	0.590077	0.0139425	0.0135603	-0.000516707	0.0671808
cg03113916	22	47521696	FAM19A5;FAM19A5	N_Shelf	0.949781	0.95151	0.000537916	0.590078	0.952459	0.952121	-0.00130648	0.158778
cg10143108	13	51877883	THSD1;THSD1	N_Shore	0.00557131	0.005474	-0.000107374	0.590079	0.00609572	0.00543841	-0.000623263	0.00206156
cg06943420	19	3149970	NCLN	Island	0.941465	0.942818	0.000526732	0.590082	0.941589	0.942333	-3.24425e-05	0.972753
cg26500302	15	98350859	ADAMTS17	Island	0.972778	0.972618	0.000283008	0.590083	0.970377	0.971557	0.00156544	0.0106644
cg19250891	11	59367211	GIF	NA	0.963119	0.964068	-0.000363652	0.590084	0.960141	0.96144	0.00017387	0.810279
cg05923736	10	133960212	STK32C	NA	0.49596	0.496064	0.00460035	0.590086	0.527561	0.515609	-0.00464654	0.564875
cg02736016	2	179007650	PRKRA;MIR548N;PRKRA;PRKRA	NA	0.96221	0.962239	-0.000344162	0.590087	0.961747	0.961287	-0.000714138	0.266998
cg06826975	3	162305355	B3GALNT1;B3GALNT1;B3GALNT1;B3GALNT1;B3GALNT1;B3GALNT1	Island	0.032106	0.0319297	-0.000319486	0.590092	0.0325762	0.0313216	-0.00113864	0.0566805
cg09304587	6	28663580	SCAND3	S_Shore	0.0432141	0.0427792	-0.00053558	0.590097	0.0436842	0.0425909	-0.00128556	0.202547
cg07102072	15	30109817	CHRNA7	Island	0.0262851	0.0260036	-0.000288589	0.590101	0.0274101	0.0257335	-0.00138071	0.0129719
cg17524170	11	44516630	NA	NA	0.0092896	0.00929456	0.000144328	0.590102	0.00957106	0.00913275	-0.000235982	0.424271
cg00778107	9	35594509	TESK1	Island	0.0102994	0.010146	-0.000154004	0.590108	0.0107276	0.0100544	-0.000577294	0.0402667
cg26858704	17	74658867	HRNBP3	NA	0.871562	0.871322	-0.00150013	0.59011	0.862248	0.863394	-0.000144667	0.957628
cg13336326	14	72367279	DPF3	NA	0.947799	0.94914	0.000637532	0.590111	0.94425	0.948143	0.00322725	0.00759409
cg00221070	14	49848919	ATP5S;ATP5S;ATP5S;ATP5S;L2HGDH;ATP5S;ATP5S	Island	0.0267972	0.0266599	-0.00038443	0.590111	0.0288529	0.0271301	-0.00179181	0.0142483
cg07284407	8	94781787	FAM92A1	Island	0.0089419	0.00833838	-0.000181798	0.590112	0.00981048	0.00856872	-0.000683279	0.154314
cg18153437	2	161725290	TANK;TANK	Island	0.0189713	0.0199215	0.000323183	0.590113	0.0199664	0.0198728	-0.000202267	0.745282
cg03776864	1	165721500	CD247;CD247	NA	0.923406	0.924767	-0.000711291	0.590113	0.921272	0.923004	-0.000353931	0.794177
cg25423135	11	64114852	SLC22A12;SLC22A12	NA	0.932968	0.932043	-0.000784296	0.590117	0.930002	0.929368	-0.000684588	0.63964
cg13775996	17	51864206	ANKFN1	NA	0.87504	0.880572	0.00159411	0.590118	0.864057	0.870923	0.00248489	0.430005
cg01013155	14	103248913	XRCC3;XRCC3;XRCC3	N_Shelf	0.792976	0.795724	-0.00221706	0.590128	0.77298	0.773786	-0.00508507	0.22766
cg06128142	20	57948961	C20orf177;C20orf177;PPP1R3D	Island	0.00749585	0.00771191	7.5175e-05	0.590134	0.00757087	0.00757123	-2.90391e-05	0.821482
cg21273703	7	965507	NA	NA	0.854604	0.856284	-0.00134221	0.590135	0.833021	0.839178	0.00246024	0.367353
cg23753807	2	131586868	PLEKHB2;PLEKHB2	NA	0.370301	0.366806	0.00402802	0.590136	0.398614	0.384552	-0.00419954	0.585802
cg24766041	1	101263906	DPH5;DPH5;DPH5;DPH5;DPH5;DPH5	Island	0.00778152	0.00773052	-9.33741e-05	0.590137	0.00836832	0.00798371	-0.000324614	0.0904009
cg17636806	16	82650413	MBTPS1	NA	0.977611	0.978825	0.000345731	0.590139	0.975816	0.977944	0.00117778	0.0958906
cg00008621	7	2092097	MAD1L1;MAD1L1;MAD1L1	NA	0.974492	0.973727	-0.000357482	0.590143	0.973654	0.973547	0.000170603	0.79209
cg04230891	2	119697639	STEAP3;STEAP3;STEAP3	Island	0.00593909	0.00613439	9.73478e-05	0.590143	0.00615888	0.00596924	-0.00025103	0.158348
cg25375290	10	50066484	C10orf128	NA	0.129408	0.127242	0.001689	0.590146	0.151513	0.142567	-0.00346991	0.29065
cg20987132	5	71439949	MAP1B	Island	0.00948332	0.00943418	-0.0001228	0.590168	0.0101815	0.00982624	-0.000554738	0.0369689
cg13857933	19	10363056	CDC37	NA	0.972629	0.973267	0.000268779	0.590177	0.972962	0.973251	4.13498e-05	0.931466
cg22081003	4	123967084	FGF2	N_Shore	0.154774	0.153544	0.00166236	0.590179	0.187547	0.183521	-0.00127643	0.713712
cg26611184	14	74029883	NPC2;ISCA2	Island	0.00638146	0.0062572	-0.000100545	0.590179	0.00676674	0.00631103	-0.000349047	0.0541469
cg18094896	21	44491099	DNMT3L;DNMT3L	S_Shelf	0.958915	0.958457	-0.00063068	0.590181	0.957708	0.957812	-0.00011527	0.92875
cg09763097	1	153848949	MSTO1	S_Shore	0.915561	0.915107	-0.000811407	0.590184	0.914952	0.915935	0.000621593	0.673254
cg08363067	1	1017579	C1orf159	Island	0.958984	0.961285	0.00161285	0.590185	0.959142	0.961276	0.00126279	0.675312
cg05442719	9	123562366	DAB2IP;DAB2IP	Island	0.985242	0.985314	-0.000150958	0.590189	0.98445	0.984999	0.000394993	0.201188
cg08567644	19	35057763	NA	S_Shore	0.760124	0.763518	-0.00237848	0.590189	0.729214	0.740087	0.00322921	0.485714
cg18093693	13	77212466	SLAIN1;SLAIN1	NA	0.495356	0.495209	0.00372683	0.590191	0.503438	0.508784	0.00825923	0.258566
cg01360795	21	36450547	NA	Island	0.0249453	0.0259209	0.000300518	0.590197	0.025592	0.0253899	-0.000587759	0.305937
cg23318990	6	28566279	NA	S_Shore	0.025523	0.0250653	-0.000533278	0.590203	0.0352461	0.031788	-0.0020542	0.196719
cg00551733	20	21440558	NKX2-2	Island	0.0924287	0.0938167	0.00115542	0.590204	0.10503	0.103272	-0.00114332	0.635872
cg09393619	11	2279971	TSPAN32;C11orf21;C11orf21	NA	0.181229	0.181149	0.0021233	0.590206	0.197998	0.191804	-0.00107187	0.786429
cg14210872	22	41226632	SERHL	Island	0.0368251	0.0339768	-0.00189345	0.590209	0.0437671	0.0429868	-0.000433135	0.905165
cg04426588	2	8653683	NA	NA	0.91618	0.915972	-0.00099168	0.590212	0.913808	0.916996	0.00167548	0.324568
cg06285312	18	26876811	DSC3;DSC3	Island	0.0103224	0.0105906	9.6699e-05	0.590214	0.0103159	0.0103122	-0.000134693	0.390601
cg05100596	1	150148781	THEM4	Island	0.0220294	0.0224419	0.000241231	0.590219	0.0234454	0.0233072	0.000197738	0.701235
cg18469747	3	49799077	IP6K1;IP6K1	Island	0.0114215	0.0112042	-0.000160834	0.590224	0.0117582	0.01098	-0.000340583	0.23473
cg02602915	8	118031152	NA	NA	0.950635	0.953619	0.000908832	0.590225	0.94713	0.951572	0.00216697	0.246869
cg24842859	5	156283588	LOC100286948;TIMD4;TIMD4	NA	0.953839	0.952945	-0.000663677	0.590225	0.950879	0.951496	0.000459493	0.736835
cg04313875	16	14072535	MKL2	Island	0.0108973	0.0114067	0.00014872	0.590233	0.0115038	0.0115124	-5.15578e-05	0.84391
cg01789267	12	91064615	BTG1	S_Shore	0.00862946	0.00839442	-0.00013235	0.59024	0.0089512	0.00855083	-0.00033006	0.133074
cg00785941	12	56200982	DDIT3	Island	0.00753911	0.00754596	-8.08967e-05	0.590242	0.00760186	0.007538	-7.48129e-05	0.625372
cg18593668	12	127846086	SLC15A4	N_Shore	0.959947	0.961708	0.000756656	0.590243	0.963791	0.965425	0.00112934	0.316822
cg25680629	14	99017136	SETD3;CCNK;CCNK;SETD3	Island	0.0210285	0.0211972	-0.000210266	0.590244	0.0212848	0.0215358	-0.000117926	0.752364
cg05864350	4	5577411	C4orf6	NA	0.703727	0.703609	-0.00211567	0.590245	0.665432	0.678656	0.0101702	0.0174952
cg03984375	8	73150426	TRPA1	Island	0.0617752	0.0586346	-0.000773748	0.590263	0.0618933	0.0591937	-0.00288683	0.0368996
cg11905624	19	13746203	C19orf53	Island	0.00499991	0.00513197	8.35699e-05	0.590268	0.00547646	0.00511455	-0.000286029	0.0645979
cg09612099	11	2250169	ASCL2	S_Shore	0.938695	0.939487	0.00048698	0.590268	0.939322	0.939723	0.000173841	0.849039
cg22140538	13	23632742	SPATA13;SPATA13	N_Shore	0.0277756	0.0295361	0.000548634	0.590269	0.0303376	0.0284863	-0.00269668	0.00869885
cg09811393	17	4553974	PELP1	Island	0.00888028	0.00923739	8.48525e-05	0.590269	0.00908652	0.00922267	2.58548e-05	0.873261
cg21430218	12	123485184	NCOR2;NCOR2	NA	0.951589	0.952014	0.000429362	0.590276	0.951502	0.95197	0.000194988	0.812019
cg27465357	1	112326907	KCND3;KCND3	Island	0.969929	0.97053	0.000315585	0.590282	0.970157	0.970372	9.35342e-05	0.875279
cg21461748	14	23838689	DHRS1;C14orf21;DHRS1;DHRS1	Island	0.00413406	0.00404619	-6.99446e-05	0.590284	0.00448961	0.00400525	-0.00043671	0.00737421
cg09830444	11	12849424	TEAD1	NA	0.928589	0.930923	0.00173899	0.590288	0.932568	0.931196	-0.00151042	0.639862
cg02251567	3	124492745	ADCY5	NA	0.971513	0.97229	0.000297953	0.590291	0.972677	0.972011	-0.00112044	0.0377115
cg12928081	3	120879558	COX17	S_Shore	0.59273	0.597183	0.00264672	0.590294	0.589026	0.59788	0.00570835	0.248059
cg10766725	3	175612189	NA	NA	0.439418	0.433898	-0.00308469	0.590294	0.456689	0.454631	0.00254489	0.65871
cg13798270	16	24934219	ARHGAP17;ARHGAP17	S_Shore	0.0119368	0.0125087	0.000147856	0.590295	0.0125703	0.0127109	3.14643e-05	0.90903
cg09301086	14	101552917	DYNC1H1	S_Shore	0.97178	0.97223	0.000354506	0.590296	0.971556	0.971367	-0.000371546	0.56575
cg20346284	16	65343370	DYNC1LI2	Island	0.00619092	0.00621408	-8.22828e-05	0.590298	0.00655609	0.00624466	-0.00034873	0.0351122
cg25996148	19	6411802	SLC25A23	S_Shore	0.00762205	0.00750575	-0.000140851	0.590298	0.00826651	0.00738723	-0.000703033	0.00258646
cg00143362	12	107648872	CORO1C	Island	0.00979346	0.0100677	0.000185428	0.5903	0.0105599	0.0100414	-0.000545725	0.114661
cg02888838	19	9826171	OLFM2	Island	0.986412	0.986433	0.00011372	0.590302	0.985827	0.986256	0.000462224	0.0423585
cg13146874	1	145110942	PRKAB2	Island	0.0121873	0.0121639	-0.000156961	0.590303	0.0128283	0.0125585	-0.000390772	0.264334
cg16521606	12	55816367	LRP1	NA	0.933203	0.9338	-0.000606466	0.590304	0.931671	0.928397	-0.00459475	0.000273833
cg14176088	21	37271939	HLCS	N_Shelf	0.67434	0.682741	0.00413259	0.590305	0.639015	0.651143	0.00629532	0.420155
cg18016759	1	94084390	MIR760	N_Shore	0.00805395	0.00779747	-0.000154619	0.59031	0.00852181	0.00789421	-0.000219822	0.394897
cg03921357	9	38516947	NA	Island	0.75337	0.75979	0.00236378	0.590312	0.753263	0.755279	-0.00269156	0.545574
cg08711064	13	98890047	NA	NA	0.96995	0.970037	0.000351259	0.590315	0.967481	0.968641	0.00121464	0.0863115
cg26426142	11	15572994	NA	NA	0.949446	0.950147	0.000531609	0.590323	0.947849	0.949564	0.00234995	0.0129771
cg09404381	17	75576314	TBC1D16	NA	0.961074	0.96228	0.000545859	0.590323	0.963086	0.965535	0.00218289	0.0103781
cg26052367	8	72923874	NA	NA	0.972611	0.972333	-0.000372037	0.590324	0.971689	0.972601	0.000549651	0.457716
cg08579465	2	45273062	NA	NA	0.962959	0.962796	-0.000649789	0.59033	0.960571	0.962237	0.00131097	0.298958
cg14568203	19	52468568	PRR24	Island	0.0106889	0.010698	-0.000100144	0.590331	0.0108112	0.0104767	-0.000423587	0.0319638
cg14211735	1	219983484	DUSP10;DUSP10	S_Shore	0.00353655	0.00353258	-5.14016e-05	0.590331	0.00387217	0.00366916	-0.000148535	0.14994
cg22369703	10	50492656	CHAT;CHAT;CHAT;CHAT;CHAT;CHAT;CHAT	Island	0.0374621	0.0380157	0.000415624	0.590335	0.0407793	0.041283	0.000729339	0.394033
cg20240531	19	53656818	KCNJ14;KCNJ14	Island	0.977319	0.978575	0.000368031	0.590339	0.977388	0.978684	0.000365968	0.607708
cg18087672	2	238497247	NA	NA	0.0740512	0.0769266	0.0014264	0.590343	0.0802644	0.0841858	0.00384513	0.16697
cg21459229	11	1423657	BRSK2	Island	0.986325	0.98632	0.000104218	0.590347	0.985971	0.986205	0.000339879	0.0993866
cg15605096	17	7049029	DLG4;DLG4	Island	0.00646175	0.00635486	-0.000117723	0.59035	0.00731886	0.00729656	0.000172163	0.51494
cg01112527	11	45783069	SLC35C1;SLC35C1;SLC35C1	Island	0.0207646	0.0207151	-0.000197289	0.590354	0.0204511	0.0207733	0.00047497	0.241464
cg13449372	10	91587573	NA	Island	0.0851802	0.0826318	-0.00302873	0.590354	0.0827226	0.0801431	-0.00366209	0.501675
cg06799979	5	135444428	MIR886	S_Shore	0.424221	0.432121	0.00791246	0.590364	0.434977	0.431901	-0.000683772	0.961244
cg06440958	12	52143731	PCBP2;PCBP2;PCBP2;PCBP2;PCBP2;PCBP2;PCBP2	NA	0.94142	0.942343	-0.000643773	0.590365	0.936065	0.939989	0.00227592	0.0603243
cg19723952	11	116804681	DSCAML1	S_Shore	0.936968	0.937718	0.000490422	0.590372	0.935469	0.936659	0.000486317	0.557211
cg05691629	11	65989759	PELI3;PELI3	N_Shore	0.353997	0.36248	0.00296604	0.590387	0.344233	0.363204	0.0135055	0.0196001
cg19156402	7	101826837	PRKRIP1	S_Shelf	0.00481837	0.00497552	0.000129862	0.590389	0.00725409	0.00668747	-0.000343566	0.39056
cg14590369	15	24799565	GABRG3	Island	0.0256554	0.0239295	-0.000563775	0.590393	0.0261987	0.0232463	-0.00183693	0.0361119
cg14625040	19	24061913	ZNF254;ZNF254	NA	0.0178536	0.01752	-0.000303225	0.590394	0.0181533	0.0174315	-0.00056825	0.36433
cg15407262	20	59553059	CDH4	Island	0.955017	0.952555	-0.00108966	0.590398	0.951817	0.952179	0.000544648	0.786916
cg11311332	2	236284487	AGAP1;AGAP1	NA	0.957614	0.956082	-0.00072663	0.590401	0.956562	0.956247	-4.54288e-05	0.971261
cg04849378	21	43963275	PDXK	Island	0.0128901	0.0131449	0.000110425	0.590405	0.0130935	0.0130312	-0.000154503	0.43279
cg23589592	6	165988533	PDE10A;PDE10A	NA	0.896906	0.897945	0.000795846	0.590423	0.897869	0.897281	-0.000847095	0.573504
cg06554200	16	1341895	C16orf42;GNPTG	Island	0.0137161	0.0159478	0.00116332	0.590429	NA	NA	NA	NA
cg00536910	7	39572408	C7orf36	Island	0.0257046	0.0238016	-0.000379537	0.590434	0.0259088	0.0235318	-0.00137447	0.0967883
cg06112171	12	112797302	RBM19;RBM19;RBM19	NA	0.965415	0.96546	-0.000529335	0.590435	0.963445	0.965108	0.0013375	0.185935
cg02402843	8	101929052	NA	NA	0.020082	0.019616	-0.000344533	0.590437	0.020745	0.0195258	-0.0013205	0.0396675
cg08110500	16	87684176	NA	N_Shelf	0.631214	0.634084	-0.00241165	0.590438	0.608346	0.614708	0.00191527	0.665635
cg00964918	2	66658369	NA	S_Shore	0.0451836	0.043106	-0.000902838	0.590441	0.0568181	0.0481318	-0.00614786	0.00280638
cg01565912	10	118021860	GFRA1;GFRA1;GFRA1	Island	0.0107465	0.0105975	-0.000154013	0.590445	0.0114387	0.0107631	-0.000577418	0.0566271
cg14060020	2	19421988	OSR1	S_Shore	0.0208021	0.0207485	0.000277821	0.590446	0.0239932	0.0235346	1.6748e-05	0.976748
cg18276112	1	39042582	NA	Island	0.0255926	0.0254092	-0.000198555	0.590448	0.0258726	0.0263128	0.000685518	0.0808542
cg00270141	6	31780241	BAT5	S_Shore	0.967681	0.96651	-0.00114931	0.590452	0.965385	0.965698	0.000140417	0.948257
cg16798686	19	3623087	PIP5K1C	Island	0.416375	0.416569	0.00357642	0.590455	0.439725	0.431148	-0.00278817	0.660948
cg00655143	10	119296183	EMX2;EMX2	S_Shore	0.0463405	0.0435622	-0.00102987	0.590457	0.0572066	0.0506472	-0.00427467	0.0514566
cg01914107	13	20471066	LATS2	Island	0.982457	0.982778	0.000177672	0.590463	0.982229	0.982681	0.000515398	0.138504
cg05433039	3	50239490	NA	Island	0.0116443	0.0115779	-0.000138387	0.590464	0.0119585	0.011584	-0.000206728	0.474746
cg02286407	6	33259252	COL11A2;COL11A2;COL11A2	NA	0.298882	0.296162	0.00457432	0.590464	0.347571	0.334679	-0.000775715	0.928357
cg02562519	8	38878784	PLEKHA2	S_Shore	0.00965973	0.00983846	0.000158644	0.590465	0.0101007	0.00924874	-0.000657268	0.0179377
cg20661296	6	167847218	NA	N_Shore	0.971581	0.972636	0.000579959	0.590467	0.971089	0.9729	0.00146468	0.229519
cg10531711	13	20533420	LATS2	Island	0.0092256	0.00968468	0.000128525	0.590468	0.00972408	0.00937112	-0.000385634	0.124598
cg03335216	9	139239751	C9orf169	S_Shore	0.727965	0.731708	-0.00206964	0.590472	0.703219	0.710745	0.000445543	0.908622
cg00701571	16	1490623	TELO2	Island	0.985418	0.985688	0.000154301	0.590478	0.985227	0.98549	0.000179539	0.494134
cg05296180	8	141620061	EIF2C2;EIF2C2	NA	0.978588	0.97811	-0.000309804	0.59048	0.977518	0.978187	0.000756374	0.178759
cg21255356	16	86437082	SLC7A5	NA	0.804016	0.8065	-0.00162604	0.590481	0.782295	0.786223	-0.000798764	0.804289
cg07246273	5	146594491	STK32A;STK32A	Island	0.00938639	0.00989423	0.000204534	0.590486	0.00929484	0.008696	-0.000741261	0.00135634
cg09776395	1	24024664	HMGCL;HMGCL	NA	0.00845456	0.00832379	-0.000165491	0.590493	0.00898736	0.00778263	-0.00107088	0.000487355
cg11357138	11	2117917	INS-IGF2;IGF2AS;IGF2;IGF2;IGF2AS;IGF2	Island	0.0291388	0.0284817	-0.000352215	0.590494	0.027605	0.027294	-0.000215094	0.756487
cg01990878	16	87660457	NA	NA	0.886643	0.8905	0.00119107	0.590496	0.873961	0.880425	0.00330771	0.159444
cg14789645	3	53902073	SELK	S_Shore	0.962613	0.963375	0.000359669	0.590498	0.961752	0.961999	0.000267696	0.700673
cg27052709	12	115967389	TESC;TESC;TESC	N_Shore	0.0743654	0.0739434	-0.00175228	0.590499	0.0706923	0.0722934	0.00176952	0.566051
cg01290718	11	19806002	NAV2;NAV2;NAV2	NA	0.25672	0.254339	-0.00238071	0.590509	0.248052	0.25196	0.00267092	0.536227
cg21890646	10	105413548	SH3PXD2A	S_Shelf	0.783692	0.787823	-0.00235904	0.590513	0.753781	0.758453	-0.00326935	0.476612
cg00064840	1	22726995	ZBTB40;ZBTB40	NA	0.978771	0.978925	-0.000255613	0.590515	0.978319	0.978684	0.000104891	0.806952
cg11335335	3	152213309	CLRN1OS	NA	0.970208	0.971242	0.000323035	0.590517	0.97016	0.971448	0.000681991	0.196888
cg02415661	1	109987686	NA	Island	0.017037	0.0171536	0.000217784	0.590518	0.017109	0.0176052	0.000689235	0.0900928
cg24393055	19	7618195	STXBP2;STXBP2	Island	0.952599	0.953268	0.000442328	0.59052	0.95161	0.951636	0.000545145	0.510449
cg08058894	11	242450	PSMD13;PSMD13	NA	0.947283	0.948671	0.00066415	0.590522	0.94792	0.948479	0.00169018	0.187284
cg19361430	12	88884014	NA	NA	0.969598	0.969613	-0.000318148	0.590524	0.967239	0.96782	0.000298247	0.63763
cg09863255	17	55139636	TMEM49;PTRH2;PTRH2	Island	0.00596703	0.00590438	-8.94051e-05	0.590526	0.00650922	0.00605897	-0.000349327	0.039582
cg20201954	17	5263384	RPAIN;NUP88;RPAIN;RPAIN;RPAIN;RPAIN;RPAIN;RPAIN;RPAIN;RPAIN;RPAIN;RPAIN;RPAIN;RPAIN;RPAIN	Island	0.0145431	0.0145426	-0.000123189	0.590529	0.0148023	0.0148241	0.000193733	0.415261
cg01239112	1	202751698	MDM4;MDM4	N_Shore	0.661804	0.668934	0.00260223	0.590531	0.645671	0.660041	0.00814847	0.0724426
cg12859213	12	123513695	NCOR2;NCOR2	N_Shelf	0.958224	0.959346	0.000365729	0.590532	0.956599	0.959205	0.00254249	0.308581
cg05816130	1	31265080	PUM1;PUM1	NA	0.674166	0.680751	-0.00254425	0.590532	0.653951	0.661604	-0.00294191	0.533281
cg23291039	2	242478801	NA	N_Shelf	0.891475	0.894541	0.00344423	0.590535	0.894546	0.901211	0.00560202	0.337975
cg05989672	11	13344925	ARNTL;ARNTL;ARNTL	NA	0.972394	0.972056	-0.000391196	0.590538	0.97208	0.972366	0.000474148	0.489599
cg12903924	3	14080752	TPRXL	NA	0.970918	0.97097	-0.000287959	0.590539	0.970871	0.970549	-0.000248074	0.651467
cg24823832	8	22554713	BIN3;FLJ14107	NA	0.765769	0.768937	-0.0025478	0.590548	0.738724	0.743567	-0.0020648	0.662797
cg09926046	1	177329535	TOR3A	NA	0.92463	0.924041	-0.000525052	0.590554	0.924607	0.924149	-0.000914902	0.326781
cg00410106	1	21490029	ECE1;ECE1;ECE1	S_Shore	0.129774	0.128387	0.00161245	0.590555	0.144475	0.137177	-0.00291252	0.350989
cg24926276	20	3138016	ITPA;ITPA	Island	0.00760919	0.00754306	-0.000125993	0.590556	0.0083375	0.00767435	-0.000650923	0.00505279
cg14554468	11	124539391	PKNOX2	N_Shore	0.0972016	0.0966163	0.00155871	0.590556	0.106704	0.100029	-0.00204511	0.470182
cg23684449	5	74384129	NA	Island	0.0103286	0.0100116	-0.000142244	0.590559	0.0107872	0.0097122	-0.000803229	0.00404055
cg25631489	19	50600164	CD3EAP;PPP1R13L;PPP1R13L	Island	0.0195903	0.0200172	0.000148347	0.590559	0.0198056	0.0199923	9.46457e-05	0.731699
cg20175760	6	118334771	SLC35F1	Island	0.0270731	0.0271469	-0.000218424	0.59056	0.0278655	0.0270409	-0.000622757	0.113644
cg26823162	9	104804427	CYLC2	NA	0.910516	0.908871	-0.00121265	0.590562	0.909616	0.906669	-0.00214032	0.34413
cg20233228	7	21912641	CDCA7L;CDCA7L;CDCA7L	NA	0.963725	0.962653	-0.000655111	0.590574	0.961573	0.962844	0.00118223	0.356853
cg03750144	1	10926883	NA	NA	0.0315465	0.0310236	-0.000389936	0.590575	0.031928	0.0300382	-0.000471292	0.502908
cg08084967	16	83095685	KIAA1609	N_Shore	0.00449836	0.00448545	-6.55574e-05	0.590576	0.00469509	0.00449381	-0.000175356	0.143491
cg09307564	17	30312584	CCT6B;CCT6B;ZNF830	Island	0.0211742	0.0212045	0.000184241	0.590576	0.0210506	0.0207805	-0.00018163	0.593269
cg12300018	7	40140407	C7orf10;C7orf11	Island	0.00903192	0.00895819	-0.000134486	0.590577	0.00932407	0.00889851	-0.000344711	0.268711
cg22959961	3	116860629	GAP43;GAP43	S_Shore	0.011666	0.0113945	-0.000179211	0.590579	0.0120639	0.0114779	-0.000284583	0.484697
cg25463399	4	186672482	PDLIM3;PDLIM3	NA	0.869818	0.871452	0.00136568	0.590588	0.877182	0.873011	-0.00285231	0.26519
cg18235635	11	65861724	BRMS1;BRMS1;RIN1	S_Shelf	0.778041	0.782325	-0.00195436	0.590597	0.752317	0.759247	6.02319e-05	0.987287
cg00375608	5	3399821	NA	NA	0.969898	0.968965	-0.000473411	0.590602	0.968525	0.969109	0.000994733	0.278644
cg01703355	21	44070736	NA	Island	0.797769	0.806171	0.00220758	0.590604	0.7933	0.8026	0.0020369	0.637502
cg12258228	21	45719850	COL18A1;COL18A1;COL18A1	Island	0.972831	0.975361	0.000401212	0.590608	0.971086	0.974269	0.00117513	0.177239
cg08878757	3	113180343	ABHD10	N_Shore	0.00971493	0.00947606	-0.000144326	0.590611	0.0108074	0.01051	-8.20991e-07	0.997905
cg16021217	1	1699457	NADK	Island	0.00565777	0.00562258	-6.73482e-05	0.590616	0.00573571	0.00560808	-7.97115e-05	0.551264
cg13858227	22	38089903	SYNGR1;SYNGR1;SYNGR1	NA	0.0245451	0.0244685	-0.00125454	0.590622	0.0217309	0.0223365	-8.64032e-05	0.967974
cg19858280	7	65147007	NA	Island	0.0073219	0.0073832	0.000109858	0.590623	0.00835371	0.00795165	-0.000245432	0.325538
cg25344239	1	206199410	NA	Island	0.133991	0.136548	-0.00402627	0.590628	0.121381	0.123139	-0.00341865	0.635662
cg24544177	11	46364846	CHRM4	S_Shore	0.9817	0.981275	-0.000239911	0.590628	0.980818	0.981362	0.000662692	0.143111
cg17118948	10	44814812	C10orf25;ZNF22	N_Shore	0.970138	0.970622	0.000455067	0.590628	0.970327	0.971173	0.000707318	0.164308
cg19998332	4	25287211	SLC34A2	Island	0.980564	0.98069	0.000166357	0.590631	0.980501	0.98091	0.000616896	0.0420827
cg07467745	7	1546446	MAFK	S_Shelf	0.977286	0.977222	-0.000246311	0.590632	0.976645	0.976904	0.000138266	0.765437
cg01177796	6	29743671	MOG;MOG;MOG;MOG;MOG;MOG;MOG;MOG;MOG;MOG;MOG	NA	0.831903	0.834872	0.00129379	0.590639	0.828992	0.828925	-0.00345816	0.144287
cg16745446	20	32924428	GGT7	Island	0.0100937	0.0100429	-0.000120737	0.590641	0.0101622	0.00997996	-0.00015837	0.47048
cg04739149	2	241053757	GPC1	S_Shore	0.934755	0.937571	0.000668298	0.590645	0.933028	0.934516	9.04962e-05	0.944422
cg17239894	11	18612739	SPTY2D1	Island	0.00659968	0.00648663	-9.00707e-05	0.590648	0.0072924	0.00747935	0.000308377	0.209707
cg11753286	17	14141315	NA	Island	0.0128493	0.0125042	-0.000270476	0.590649	0.0126641	0.0116185	-0.000753157	0.234227
cg14091483	5	1926961	NA	N_Shore	0.294811	0.296443	0.0023697	0.59065	0.309837	0.309391	0.00137867	0.747855
cg23609375	16	1908577	HS3ST6	Island	0.0796573	0.080459	0.000761937	0.590655	0.0814955	0.0786807	-0.000424653	0.753938
cg08464673	19	44355716	PAK4;PAK4;PAK4;PAK4;PAK4	S_Shore	0.947838	0.948442	0.000458582	0.590664	0.948826	0.948989	0.0003371	0.692747
cg04445531	6	33074565	NA	NA	0.940853	0.939142	-0.000991359	0.590664	0.937126	0.936933	0.000638941	0.741921
cg20359042	3	143925401	TRPC1	Island	0.00574202	0.00576864	-0.000113107	0.59067	0.00624968	0.00558232	-0.000662573	0.00119621
cg21107044	20	25073784	LOC284798;LOC284798;LOC284798	N_Shelf	0.69107	0.690518	-0.00194237	0.590671	0.683295	0.683271	-0.00147758	0.690592
cg18094961	12	13607641	GRIN2B	Island	0.954035	0.954814	0.000483903	0.590671	0.953532	0.954651	0.000943355	0.337357
cg16671889	1	7233719	CAMTA1	NA	0.71975	0.715072	-0.00268611	0.590675	0.738445	0.730138	-0.00635147	0.186895
cg13993877	14	101522592	DYNC1H1	NA	0.960877	0.961384	0.000394876	0.590677	0.960169	0.961305	0.00118484	0.0987455
cg08124867	15	62921099	PLEKHO2	Island	0.0436468	0.04338	0.000389079	0.590678	0.0455059	0.0433201	-0.00183388	0.0127068
cg00171783	5	138116995	CTNNA1	Island	0.271237	0.270591	0.00161656	0.590685	0.276594	0.271089	-0.00398874	0.163731
cg19673424	5	88004392	LOC645323;LOC645323;LOC645323	Island	0.0441947	0.0440454	-0.000449206	0.590688	0.0499533	0.0486285	-0.000934781	0.251157
cg00026457	6	33145038	HLA-DPA1	NA	0.934768	0.935798	0.000716273	0.59069	0.931579	0.932202	0.000434517	0.765328
cg01075553	2	44073411	LRPPRC	N_Shelf	0.864181	0.866625	0.000839113	0.590691	0.86323	0.865388	0.000290676	0.862652
cg13118748	8	81570912	ZBTB10;ZBTB10	NA	0.720808	0.724529	0.0022297	0.590696	0.730159	0.725849	-0.0024778	0.539052
cg13221458	5	78079651	NA	NA	0.949978	0.951554	0.00048887	0.590697	0.950304	0.951732	0.000794986	0.374021
cg00478326	19	18560433	C19orf60;C19orf60	Island	0.0174795	0.0181037	0.000173082	0.590702	0.0178145	0.0177369	-0.000190151	0.545676
cg12682872	4	6832466	NA	N_Shelf	0.531703	0.531889	0.00244599	0.590703	0.543799	0.537675	-0.00256657	0.595458
cg26561623	12	61147320	MON2	S_Shore	0.0104244	0.010321	-0.000122116	0.590703	0.0109577	0.0103129	-0.000447798	0.0513496
cg04937594	2	74553411	MRPL53;MRPL53	Island	0.00568125	0.00564868	-7.7307e-05	0.590705	0.0060141	0.00533208	-0.000630896	8.36598e-06
cg19187155	17	38239447	PSME3;PSME3	Island	0.0104207	0.0102917	-0.00011779	0.590706	0.0110515	0.0106012	-0.000279885	0.236921
cg10798171	6	36981158	C6orf89	NA	0.982037	0.981776	-0.000234257	0.590707	0.981424	0.981411	5.25276e-06	0.991417
cg23679384	6	52236781	MCM3	NA	0.148227	0.148748	0.00139865	0.590708	0.138786	0.141126	0.00296907	0.250364
cg22645201	19	2983739	TLE2	N_Shelf	0.983523	0.983737	0.000171131	0.590709	0.98295	0.983853	0.000765088	0.0215185
cg07996992	16	86983243	NA	S_Shore	0.985637	0.986988	0.000269819	0.59071	0.984522	0.986415	0.000683771	0.246133
cg20530056	5	158622760	UBLCP1;UBLCP1	Island	0.00648356	0.00638833	-9.19895e-05	0.590711	0.00712186	0.00652618	-0.000491949	0.012172
cg10522770	3	134985230	NA	N_Shore	0.859245	0.868109	0.00286808	0.590711	0.855926	0.873062	0.0122172	0.0182484
cg16402835	8	120103163	NA	NA	0.867531	0.866221	-0.0014296	0.590717	0.868504	0.86236	-0.00706741	0.00773546
cg26499089	15	90929781	NA	NA	0.941107	0.940144	-0.000607144	0.59072	0.939397	0.938853	2.3544e-05	0.983884
cg21871330	10	1246574	ADARB2	NA	0.919189	0.919485	-0.000867376	0.590722	0.92212	0.921386	-0.000668207	0.667825
cg00372278	7	981696	COX19;COX19	Island	0.00361535	0.0032561	-9.85864e-05	0.590726	0.00397468	0.0032598	-0.000425139	0.140309
cg07549090	4	2970768	GRK4;GRK4;GRK4	NA	0.968062	0.96806	-0.000342184	0.590726	0.967595	0.967666	0.000120411	0.852113
cg06899970	7	94791706	PON1	Island	0.884087	0.887993	0.00194952	0.590726	0.882966	0.884297	0.000285071	0.937348
cg12714665	11	61316733	MIR611;FEN1;C11orf10;FEN1	Island	0.00858602	0.00872522	0.000102777	0.590729	0.00922961	0.00876076	-0.000392122	0.164535
cg01334209	5	156934276	ADAM19	Island	0.346501	0.34874	-0.00203749	0.590736	0.347187	0.353517	0.00262823	0.464324
cg02436605	9	139280428	COBRA1	S_Shelf	0.943518	0.944002	-0.000649977	0.590742	0.941077	0.942684	0.00113647	0.378506
cg00358611	7	121731409	FEZF1;FEZF1	Island	0.0320016	0.0321448	0.000460563	0.590747	0.0362968	0.0356383	-0.000506644	0.65526
cg25650110	19	7093908	INSR;INSR	Island	0.956321	0.956659	-0.000423002	0.590748	0.957003	0.957598	3.96384e-05	0.959945
cg00373665	1	178113460	TOR1AIP2;TOR1AIP2;TOR1AIP2;TOR1AIP2	N_Shore	0.00827876	0.00837792	-0.000205071	0.590748	0.00950879	0.00858916	-0.000923466	0.0156205
cg02766070	19	1033612	HMHA1	Island	0.701882	0.710596	-0.00384194	0.590753	0.656015	0.671628	0.00305212	0.681689
cg15770654	1	218602744	NA	NA	0.950593	0.949379	-0.00115416	0.590753	0.950985	0.948641	-0.00188268	0.383613
cg23064046	12	13421230	C12orf36	NA	0.771075	0.770568	-0.00213125	0.590759	0.766851	0.762232	-0.00721181	0.0976861
cg02791851	6	7692002	BMP6	NA	0.94991	0.947634	-0.0012759	0.590764	0.946018	0.947372	0.00178526	0.45047
cg25986678	6	91063352	BACH2;BACH2	Island	0.00870311	0.00902788	0.000113914	0.590764	0.00907526	0.0090763	-7.46232e-05	0.730355
cg08066875	7	117110617	NA	NA	0.595807	0.59959	-0.002482	0.590777	0.567952	0.575813	0.000318613	0.946408
cg03211527	4	2332951	ZFYVE28	N_Shelf	0.977502	0.979045	0.000331222	0.590782	0.976006	0.978309	0.00102969	0.175059
cg13464745	2	2682303	NA	NA	0.938234	0.939754	0.00082219	0.590783	0.939116	0.939013	-0.000318937	0.830994
cg18387216	1	210500954	NA	NA	0.785888	0.791583	-0.00258623	0.590787	0.749542	0.761599	0.00108915	0.819724
cg23515325	6	30282104	TRIM26	NA	0.767469	0.773674	0.00193322	0.59079	0.753042	0.767563	0.0102825	0.00633203
cg15337521	15	20544283	CYFIP1;CYFIP1	NA	0.940768	0.940047	-0.000815062	0.590796	0.937731	0.939485	0.00190978	0.201134
cg20636580	12	120723055	LOC338799	Island	0.0151713	0.0149549	-0.000149238	0.590803	0.0152977	0.0145487	-0.000914585	0.00131776
cg03106245	8	49729249	NA	NA	0.94639	0.947369	-0.000455817	0.590803	0.94868	0.948204	-0.0014646	0.0774107
cg06638515	7	157650407	PTPRN2;PTPRN2;PTPRN2	S_Shore	0.961291	0.961492	-0.000358127	0.590805	0.961855	0.960353	-0.00181842	0.0156326
cg24792289	19	11311511	RAB3D	S_Shore	0.0250411	0.0254023	0.000285113	0.590809	0.0271017	0.027069	9.00118e-05	0.880702
cg07003055	4	8211491	ABLIM2;ABLIM2;ABLIM2;ABLIM2;ABLIM2;ABLIM2;ABLIM2	Island	0.0226824	0.0228774	0.000231742	0.590812	0.0230181	0.0228294	-0.000126453	0.767539
cg22151113	11	66976074	GPR152	NA	0.873078	0.874914	0.000820046	0.590813	0.86919	0.871577	0.00164716	0.275041
cg18500826	5	76064706	F2R	NA	0.969038	0.969147	-0.000341434	0.590813	0.969671	0.969494	-0.000532044	0.371559
cg13764106	6	29087416	NA	Island	0.0141945	0.0143757	-0.000281886	0.590817	0.0147377	0.0143182	-0.000799061	0.107268
cg20555305	9	137800779	KCNT1	Island	0.925629	0.925125	0.00130794	0.59082	0.920512	0.923699	0.00318509	0.205177
cg07011512	17	43935380	NA	NA	0.883513	0.884901	-0.00143062	0.590821	0.87252	0.877406	0.00271438	0.305303
cg04107539	11	133762724	B3GAT1;B3GAT1	Island	0.927189	0.928286	-0.000600425	0.590839	0.926746	0.928104	3.81017e-05	0.973433
cg12150406	5	177788260	COL23A1	NA	0.859861	0.859959	-0.00143878	0.590843	0.852968	0.853659	-0.00125019	0.6376
cg02089963	3	47867283	MAP4;MAP4;MAP4;MAP4	S_Shore	0.850265	0.853585	-0.00132913	0.590843	0.838057	0.840843	-0.00228253	0.372756
cg03933646	15	40237008	PLA2G4F;PLA2G4F	NA	0.976092	0.975899	-0.000250548	0.590845	0.97566	0.975916	0.000147366	0.758846
cg12600692	2	203587688	NBEAL1	Island	0.0119425	0.012243	0.00012917	0.590849	0.0122446	0.0120557	-0.000177775	0.441967
cg18606843	14	101580231	DYNC1H1	NA	0.974249	0.973805	-0.000306	0.590851	0.973266	0.973204	-6.37105e-05	0.913099
cg03524868	19	38994407	KCTD15;KCTD15;KCTD15	Island	0.960055	0.958788	-0.000823129	0.590853	0.958356	0.957808	-5.42542e-05	0.97206
cg19179667	1	63832365	PGM1	Island	0.0163652	0.0162861	-0.000179989	0.590858	0.0168399	0.0163601	-0.000315684	0.395073
cg24677192	11	101291869	KIAA1377;ANGPTL5	S_Shore	0.0207858	0.0201997	-0.000422537	0.590872	0.0207437	0.0188195	-0.00145061	0.0685178
cg13718666	19	10287933	FDX1L;RAVER1	S_Shore	0.693678	0.695171	-0.00123845	0.590872	0.691587	0.693526	-0.00198788	0.396215
cg13323828	11	6452129	TRIM3;TRIM3	S_Shore	0.0329691	0.0335837	0.000461597	0.590875	0.0296169	0.0306508	0.000967796	0.17986
cg18857216	1	41742149	NA	NA	0.94586	0.946284	-0.000877708	0.590877	0.945283	0.945145	-0.0032077	0.241317
cg04837309	17	33876945	ARHGAP23	S_Shelf	0.958519	0.959422	0.00040915	0.590882	0.958831	0.959024	-0.000446877	0.546375
cg11895835	3	129024145	MGLL;MGLL;MGLL	Island	0.00542335	0.00532299	-7.6484e-05	0.590886	0.0058592	0.00548915	-0.000229445	0.153899
cg13536703	1	2326581	PEX10;RER1;PEX10	N_Shelf	0.754155	0.760579	0.00216345	0.590904	0.739237	0.748287	0.0049381	0.148425
cg21100077	7	128276688	FLNC;FLNC	NA	0.963245	0.964346	0.000376821	0.590904	0.963184	0.963378	-0.000535189	0.433853
cg16124977	1	163934367	ALDH9A1	Island	0.0345141	0.0350538	0.000371449	0.590914	0.0354221	0.0358549	-0.000152952	0.826933
cg25939644	19	1836442	FAM108A1;FAM108A1;FAM108A1;FAM108A1	Island	0.43011	0.425575	-0.00143421	0.590914	0.432255	0.422278	-0.00589663	0.0233333
cg06850651	4	68898698	YTHDC1;YTHDC1	S_Shore	0.8297	0.834482	0.00146015	0.590923	0.833034	0.838113	0.0019754	0.468883
cg22374237	18	75746519	KCNG2	S_Shelf	0.955473	0.956441	0.000462405	0.590923	0.955787	0.957236	0.000807733	0.318277
cg24132554	10	89611753	PTEN;KILLIN	Island	0.0234045	0.0231233	-0.000279146	0.590923	0.0245426	0.0231272	-0.00129946	0.0176195
cg14978826	15	22985585	SNORD115-11;SNORD115-36;SNORD115-43;SNORD115-29	NA	0.810829	0.813096	-0.00144111	0.590927	0.807211	0.809807	0.00166094	0.532302
cg09238726	13	113373251	GRK1	NA	0.970372	0.969682	-0.000356594	0.590928	0.969265	0.96917	-6.42063e-05	0.924195
cg23816927	20	32914810	GGT7	Island	0.961953	0.962617	0.000431118	0.590936	0.962859	0.963552	0.000574423	0.446754
cg05827468	17	31961906	MYO19;MYO19;MYO19	N_Shelf	0.974704	0.974559	-0.000241018	0.590937	0.974144	0.974641	0.000457501	0.316609
cg25531497	17	35532760	MSL1	Island	0.0226783	0.0226463	-0.00022349	0.590938	0.0227763	0.0223677	-0.000132936	0.749736
cg10340487	7	138133683	TMEM213;ATP6V0A4;ATP6V0A4	NA	0.73664	0.74281	-0.00232969	0.590947	0.710089	0.719255	-0.000488123	0.911196
cg02196619	19	2851748	ZNF57	Island	0.0196426	0.0197735	-0.000254611	0.590948	0.0198576	0.019174	-0.0012946	0.0051723
cg27038382	8	1979227	MYOM2	NA	0.979077	0.979439	0.000227421	0.590951	0.978602	0.978788	-4.77508e-05	0.917197
cg16028694	1	48230636	NA	N_Shore	0.686893	0.688818	-0.00202252	0.590953	0.668736	0.672102	-0.00279711	0.467589
cg02928885	19	4590239	TNFAIP8L1;TNFAIP8L1	Island	0.0587913	0.061674	0.000793881	0.590957	0.0616515	0.0620451	-0.00143949	0.354078
cg23120601	15	46287532	SLC12A1	NA	0.950733	0.952169	0.000656789	0.590958	0.950628	0.95162	0.000387078	0.735492
cg03972745	8	1172878	NA	S_Shore	0.967664	0.968782	0.000280969	0.590961	0.967728	0.968611	0.000188948	0.71976
cg22292713	19	7934761	ELAVL1	Island	0.982926	0.982811	-0.000148611	0.590965	0.982652	0.982681	1.57865e-05	0.9554
cg04912316	14	104710349	NUDT14	NA	0.959056	0.959989	0.00038326	0.590967	0.958373	0.9595	0.000715829	0.302487
cg21600563	1	148868117	ENSA;ENSA;ENSA;ENSA;ENSA;ENSA;ENSA;ENSA	N_Shore	0.0230169	0.0229206	-0.000380935	0.590973	0.0262507	0.0233794	-0.00289353	0.000208862
cg04028549	14	75495221	TGFB3	NA	0.945556	0.947111	0.00041435	0.590974	0.94655	0.947312	-0.000250885	0.752228
cg15725046	11	65096279	FAM89B;FAM89B;FAM89B	N_Shore	0.0148904	0.014529	-0.000250393	0.590984	0.0157884	0.0146549	-0.000663725	0.157143
cg02303801	17	75567683	TBC1D16	S_Shore	0.956779	0.954987	-0.000798249	0.590996	0.95488	0.955289	0.000769493	0.560686
cg08541521	2	178893110	OSBPL6;OSBPL6	NA	0.529737	0.524364	-0.00275485	0.590999	0.522212	0.532687	0.0113677	0.0434773
cg06221837	22	40009756	RANGAP1	N_Shore	0.971153	0.970564	-0.000490228	0.590999	0.970549	0.97139	0.00125129	0.187938
cg25982965	16	74144878	TMEM231;TMEM231;TMEM231	N_Shelf	0.935629	0.933374	-0.000987247	0.591003	0.932858	0.932656	0.00157724	0.386343
cg02333649	5	72449612	NA	N_Shore	0.946793	0.945004	-0.000778606	0.591011	0.944248	0.945633	0.00223032	0.133678
cg01313320	5	110436687	TSLP;TSLP	Island	0.0187714	0.0190936	0.000248813	0.591019	0.018679	0.0188145	0.000239995	0.580568
cg11326628	17	45778020	XYLT2	Island	0.0578263	0.0597333	0.000674214	0.591022	0.0525547	0.0554825	0.00183086	0.113691
cg11614065	7	156986868	NA	N_Shore	0.955049	0.95549	-0.000500304	0.591022	0.953076	0.954313	0.000977746	0.299608
cg00839132	1	3764687	KIAA0562;DFFB	N_Shore	0.666155	0.673465	-0.00274865	0.591024	0.636885	0.649727	0.00201618	0.693796
cg08401916	12	131659708	FBRSL1	S_Shore	0.971784	0.972071	0.000279007	0.591025	0.971171	0.971474	0.000182367	0.73452
cg00845765	2	172675866	DLX2	Island	0.0209247	0.0214329	0.000192475	0.591027	0.0230937	0.0223639	-0.000738031	0.0653877
cg27412310	2	23583028	KLHL29	NA	0.0751709	0.0723205	0.00126174	0.591027	0.0918214	0.0848862	-0.00243957	0.333022
cg24701267	1	12111089	TNFRSF8;TNFRSF8	NA	0.968782	0.969342	0.000284416	0.59103	0.968427	0.969151	0.00033886	0.505147
cg15944856	1	143807924	SEC22B	Island	0.00692776	0.00687431	-0.000141134	0.591032	0.00728929	0.00668434	-0.000657948	0.00798141
cg23633905	7	150386504	CDK5;CDK5;SLC4A2	N_Shore	0.0150271	0.0152912	0.000202192	0.591032	0.0148099	0.0147816	-1.3137e-05	0.97013
cg26605809	20	23535099	CST9	NA	0.575415	0.575783	-0.00221335	0.591033	0.529242	0.535883	0.00268716	0.537211
cg26147678	10	129430257	NA	S_Shelf	0.906821	0.908734	0.00084597	0.591039	0.904848	0.905818	-0.000672857	0.649676
cg20507963	2	69724603	AAK1	Island	0.0126297	0.0122887	-0.000152156	0.591042	0.0129171	0.0124077	-0.000205102	0.500749
cg26076960	3	138234249	NA	Island	0.0362093	0.0371495	0.000456988	0.591044	0.0409371	0.0424076	0.00244936	0.0123266
cg23651585	5	722733	TPPP	S_Shore	0.846135	0.849846	0.00144151	0.591048	0.848205	0.848121	-0.00223544	0.391337
cg11342130	1	113092614	NA	S_Shelf	0.932885	0.932973	-0.000622114	0.591054	0.929066	0.929722	-0.000893902	0.444622
cg25350011	17	7170958	NEURL4;NEURL4	N_Shelf	0.936533	0.937489	-0.000822788	0.591054	0.930711	0.931551	-0.0011914	0.443605
cg06774618	4	107198132	TBCK;TBCK;TBCK;TBCK	NA	0.979971	0.979477	-0.000310251	0.591056	0.979289	0.979457	0.000269305	0.652836
cg03438558	10	1203488	NA	S_Shelf	0.958225	0.956702	-0.000881632	0.591056	0.954284	0.954293	0.000108573	0.950246
cg08991965	1	148603367	RPRD2	N_Shore	0.0204697	0.0204219	-0.000283784	0.591057	0.022223	0.020097	-0.0018954	0.00179778
cg23934700	16	86722059	NA	N_Shore	0.967169	0.965941	-0.000552767	0.591058	0.965717	0.96595	0.000973669	0.353536
cg09862711	11	43247538	NA	NA	0.346187	0.344266	-0.00339348	0.591059	0.344166	0.347113	0.0024038	0.703626
cg01392518	17	40089188	C17orf104	Island	0.0144195	0.01465	0.000352293	0.591068	0.0192459	0.0181839	-0.000758372	0.297575
cg15071463	10	72803009	NA	N_Shelf	0.646197	0.648333	0.00237394	0.59107	0.667885	0.677294	0.010093	0.0220963
cg25186965	8	95717667	NA	N_Shelf	0.909408	0.90604	-0.00278361	0.59107	0.907289	0.904415	-0.00160274	0.755546
cg06032540	6	100143517	NA	Island	0.0138816	0.014389	0.000154979	0.591085	0.0143363	0.0143207	-0.000155617	0.589724
cg05973488	12	2658088	CACNA1C;CACNA1C;CACNA1C;CACNA1C;CACNA1C;CACNA1C;CACNA1C;CACNA1C;CACNA1C;CACNA1C;CACNA1C;CACNA1C;CACNA1C;CACNA1C;CACNA1C;CACNA1C;CACNA1C;CACNA1C;CACNA1C;CACNA1C;CACNA1C;CACNA1C;CACNA1C	N_Shore	0.948648	0.94992	0.000415197	0.591094	0.94735	0.948883	0.00096357	0.214494
cg10221746	1	244954567	SCCPDH	Island	0.0253192	0.025229	0.00059323	0.591095	0.0265665	0.0258146	-0.00121686	0.298294
cg08234256	3	172638380	TNIK;TNIK;TNIK;TNIK;TNIK;TNIK;TNIK;TNIK;TNIK	NA	0.977047	0.976484	-0.000383433	0.591098	0.975795	0.97614	0.000443275	0.522751
cg15654779	5	173030176	NA	NA	0.806349	0.807823	0.0012471	0.591106	0.802219	0.808468	0.0065496	0.00192849
cg26349416	18	26996631	DSC1;DSC1;DSC1;DSC1	NA	0.791145	0.797723	-0.00215543	0.591108	0.754561	0.763522	-9.94271e-05	0.981053
cg04131638	8	24828175	NEFM;NEFM	Island	0.00576437	0.00542968	-0.000141046	0.59111	0.00683914	0.00603074	-0.000476356	0.255559
cg10320759	3	185569643	NA	NA	0.0157254	0.0158637	-0.000198964	0.591111	0.0164551	0.0160746	-0.000503288	0.20292
cg17803523	11	10787546	EIF4G2;EIF4G2	Island	0.0167077	0.0165265	-0.000187205	0.591112	0.0167248	0.0165267	0.000202452	0.565484
cg14336872	5	140872554	PCDHGB5;PCDHGC3;PCDHGA6;PCDHGB4;PCDHGA8;PCDHGA12;PCDHGB3;PCDHGA5;PCDHGA1;PCDHGA11;PCDHGA3;PCDHGA2;PCDHGB6;PCDHGA11;PCDHGC5;PCDHGA4;PCDHGB2;PCDHGA10;PCDHGC4;PCDHGB7;PCDHGA9;PCDHGC3;PCDHGB1;PCDHGA7	N_Shore	0.00370527	0.00344488	-8.17682e-05	0.591113	0.00426335	0.00360522	-0.000441571	0.164635
cg05941819	1	32002822	BAI2	Island	0.023233	0.0238838	0.000230925	0.591119	0.0233663	0.0238712	0.000478164	0.270432
cg01482087	1	109444707	SCARNA2	Island	0.00829571	0.00829382	-9.81438e-05	0.59112	0.00856537	0.00812218	-0.000453945	0.0224244
cg20935542	5	77626711	AP3B1	S_Shore	0.0862849	0.0844611	-0.000898915	0.591124	0.0926298	0.0896375	0.00106391	0.544225
cg27114680	10	120915622	SFXN4	S_Shore	0.110546	0.109204	-0.00122572	0.591127	0.104178	0.104278	0.0010459	0.63971
cg15712520	4	185984403	ACSL1	Island	0.0109981	0.0112332	0.000207233	0.591132	0.0119333	0.0117449	-3.14392e-05	0.917452
cg24101337	15	72213139	ISLR2;ISLR2;ISLR2;ISLR2	Island	0.0840721	0.0857791	0.000756733	0.591139	0.0844449	0.0866303	0.00123687	0.384751
cg01933308	3	50351220	RASSF1;RASSF1;RASSF1;RASSF1	N_Shore	0.616755	0.608651	-0.00406364	0.591142	0.639357	0.626687	-0.0054444	0.462707
cg15549435	12	122161075	PITPNM2	NA	0.979101	0.978659	-0.000511009	0.591145	0.97865	0.978153	-0.000471842	0.533763
cg02145101	12	8216483	ZNF705A;ZNF705A	NA	0.902595	0.902003	-0.000792225	0.591147	0.901398	0.901039	-0.00278115	0.0631292
cg06059069	19	55803489	NA	S_Shore	0.0441855	0.0435324	-0.00241381	0.59115	0.0462405	0.0452639	-0.00350585	0.433458
cg23664708	17	52688918	MSI2;MSI2	Island	0.0188581	0.0194304	0.000243811	0.591155	0.0191044	0.0190427	-0.000332961	0.431278
cg20085265	17	38064684	TUBG2	N_Shore	0.00991493	0.00991643	-0.000113191	0.591156	0.0103206	0.00976065	-0.000574308	0.00618771
cg07542476	11	615833	MUPCDH;MUPCDH	N_Shore	0.895481	0.895414	-0.000697611	0.59116	0.896788	0.897792	-0.000687287	0.616289
cg11190156	10	129838994	NA	Island	0.838562	0.842805	0.00159747	0.591168	0.835605	0.840554	0.0014732	0.644097
cg08542715	4	1585230	NA	NA	0.955137	0.955816	0.000419656	0.591171	0.955326	0.95509	-0.000542084	0.49603
cg17916177	15	97175566	IGF1R	NA	0.96581	0.964157	-0.000689506	0.591172	0.964306	0.96436	0.000657297	0.598981
cg20137415	5	138802684	DNAJC18	NA	0.0170176	0.0178341	0.000190661	0.591181	0.0176609	0.0173249	-0.000549149	0.128035
cg02820646	11	46374716	AMBRA1	S_Shelf	0.897282	0.899657	0.000667858	0.591186	0.896465	0.896467	-0.00144626	0.249967
cg06496470	1	19039179	TAS1R2	NA	0.974792	0.974988	0.000289842	0.591195	0.974139	0.973915	-0.000127075	0.819766
cg05737601	6	29906366	HLA-G	S_Shore	0.949383	0.949012	-0.000542734	0.591199	0.948608	0.949888	0.00109793	0.253716
cg06534892	1	98159501	DPYD;DPYD	S_Shore	0.0161177	0.0156084	-0.000292637	0.591202	0.0225296	0.0198691	-0.00156203	0.0413156
cg25774116	8	139577995	FAM135B	Island	0.0961969	0.0944254	-0.000881145	0.591203	0.105129	0.100721	-0.00223494	0.217964
cg23900422	16	2086390	PKD1;PKD1	N_Shelf	0.949803	0.949991	-0.000572929	0.591208	0.949298	0.950481	0.00125076	0.247708
cg16826504	1	20986338	HP1BP3	Island	0.0264631	0.0269843	0.000295802	0.591215	0.0271727	0.0266231	-0.000603027	0.215352
cg03579107	2	236312654	AGAP1;AGAP1	NA	0.974345	0.97456	-0.000277471	0.591216	0.973859	0.974473	0.000592373	0.240055
cg07418124	8	24828255	NEFM;NEFM	Island	0.0115665	0.01159	0.000142551	0.591222	0.0133615	0.0132088	3.74054e-05	0.891898
cg23530330	22	29015926	GATSL3	S_Shore	0.0112358	0.0111722	-0.000172045	0.591227	0.0127157	0.0115119	-0.000752519	0.0381968
cg17179660	1	150753574	CRCT1	N_Shore	0.739145	0.744246	-0.00236891	0.59123	0.707067	0.717249	0.000773246	0.86301
cg02683070	1	154433891	SLC25A44	S_Shelf	0.957705	0.958709	0.000404899	0.591238	0.956087	0.95729	0.000307017	0.686814
cg25302936	12	129092991	LOC100190940	Island	0.0129869	0.0128954	-0.00018616	0.591245	0.0136837	0.0131359	-0.00068868	0.0516816
cg09746031	21	33061529	C21orf66;C21orf66;C21orf66	N_Shelf	0.963451	0.961141	-0.00106551	0.591246	0.960219	0.957396	-0.0020556	0.449058
cg08123903	17	7531467	WRAP53;TP53;TP53;WRAP53;TP53;WRAP53;TP53;TP53;TP53;TP53;TP53;WRAP53	N_Shore	0.0103903	0.0107575	0.000125002	0.591252	0.0108391	0.0105627	-0.000317601	0.191974
cg13841099	19	50040897	PVRL2;PVRL2	N_Shore	0.00745255	0.00737572	-9.81347e-05	0.591255	0.00817146	0.00787541	-0.000169199	0.404873
cg06524213	3	71297597	FOXP1	NA	0.97625	0.975785	-0.000417361	0.591263	0.974707	0.975939	0.00121075	0.146345
cg20433580	14	19216534	NA	NA	0.917589	0.918219	-0.000703733	0.591268	0.916479	0.916623	-0.000773876	0.546648
cg11625977	1	2812761	NA	NA	0.567658	0.570103	-0.00243291	0.591271	0.544051	0.549475	-0.000636798	0.888679
cg04517263	9	91482300	LOC100129066	S_Shore	0.972652	0.973266	0.000238425	0.591274	0.972385	0.972939	0.000291562	0.527489
cg09515098	6	160581929	SLC22A2	NA	0.862249	0.861266	-0.00130087	0.591276	0.868306	0.865717	-0.00323994	0.170156
cg25623250	19	15344883	AKAP8	Island	0.971571	0.97135	0.000296469	0.591284	0.970385	0.970871	0.00127116	0.0328854
cg06434972	17	77095021	ACTG1	Island	0.00942863	0.00980687	0.000130826	0.591285	0.00944938	0.00964292	0.000226965	0.337069
cg01844321	19	16600491	MED26	Island	0.0141479	0.0143377	0.000163776	0.591289	0.0142079	0.0143485	0.000221867	0.470076
cg11282353	12	56411185	AGAP2;AGAP2	S_Shelf	0.960526	0.961682	0.00108957	0.591298	0.95804	0.961643	0.0038731	0.046365
cg14397696	1	151550465	PGLYRP3	NA	0.97001	0.969602	-0.000440781	0.591302	0.968951	0.969318	0.000495566	0.526985
cg23683501	10	114123225	ACSL5	NA	0.868535	0.867508	-0.000981912	0.591314	0.872515	0.872809	0.000411872	0.821288
cg19577098	6	33324249	NA	Island	0.0924995	0.0907306	-0.00088053	0.591315	0.0977562	0.0926272	-0.00364429	0.0297375
cg00521744	11	17511769	USH1C;USH1C	NA	0.963071	0.962885	-0.000393615	0.591315	0.963348	0.963602	0.000527199	0.453096
cg24472477	8	140916903	TRAPPC9;TRAPPC9	NA	0.945462	0.945215	-0.000836842	0.591319	0.942125	0.943205	0.00205162	0.188101
cg04545942	19	41411559	ZNF146;ZNF146;ZNF146	NA	0.973664	0.972962	-0.00134545	0.59132	0.973556	0.972458	-0.00146486	0.561859
cg06752270	4	187423943	F11	NA	0.957724	0.957806	-0.0004878	0.591323	0.954709	0.95482	-0.000483908	0.604981
cg12808565	17	1509516	PRPF8	NA	0.978429	0.978193	-0.000275643	0.591324	0.977148	0.978122	0.000606573	0.246779
cg05573473	16	55440535	NA	NA	0.631392	0.636169	-0.00253908	0.591327	0.593798	0.605448	0.00288401	0.556092
cg04825262	1	219121448	HLX	Island	0.0207954	0.0212551	0.000227708	0.591328	0.0219636	0.0217952	0.000275003	0.506352
cg06277264	6	149220369	UST	NA	0.960968	0.960467	-0.000531909	0.591329	0.960114	0.961448	0.00125587	0.166769
cg00244517	2	134581807	NA	NA	0.938555	0.938875	-0.000862977	0.591331	0.932478	0.935214	0.00117391	0.503049
cg21043580	1	1104946	TTLL10;TTLL10;TTLL10	N_Shore	0.907325	0.90795	0.000635001	0.591334	0.908303	0.907726	-0.000350978	0.771486
cg07308943	2	74279269	MTHFD2;MTHFD2;MTHFD2	Island	0.278528	0.274441	-0.00109933	0.591337	0.282819	0.275263	-0.00580892	0.0040497
cg14867569	16	27232738	IL4R;IL4R	Island	0.00588746	0.00552185	-0.000123205	0.59134	0.00637601	0.005644	-0.000444772	0.196834
cg16265932	12	4889572	KCNA1;KCNA1	Island	0.021686	0.0217673	0.000288563	0.59134	0.0243748	0.02302	-0.000408046	0.456185
cg16726706	6	31724491	BAT3;BAT3;BAT3;BAT3	N_Shelf	0.973762	0.974497	0.000225656	0.591341	0.973337	0.973984	0.000354896	0.402992
cg13537801	16	22125049	EEF2K	Island	0.00398523	0.00356443	-0.000104751	0.591349	0.00422929	0.00353339	-0.000354247	0.271654
cg20289609	5	72148344	TNPO1	Island	0.00946724	0.00978097	0.00013043	0.591352	0.00968183	0.00947352	-0.000385523	0.107634
cg04927066	7	1651570	NA	N_Shore	0.919234	0.921993	0.000677207	0.591357	0.907024	0.913267	0.00381595	0.00794684
cg09709142	8	94212710	NA	NA	0.912541	0.911871	-0.0010457	0.591359	0.906697	0.907168	-2.99341e-05	0.988065
cg14661281	4	3240407	NA	NA	0.877963	0.878685	-0.00174402	0.591386	0.866431	0.869138	-0.00118897	0.723045
cg14472972	5	2071326	NA	NA	0.839151	0.847496	0.00331195	0.591387	0.838158	0.843599	0.00286522	0.645132
cg21656520	2	33514258	RASGRP3	NA	0.893166	0.896839	0.0015048	0.591392	0.883219	0.892441	0.00592971	0.0611768
cg08299809	17	904152	ABR;ABR;ABR	NA	0.987569	0.987558	0.000122109	0.5914	0.987023	0.98743	0.000466083	0.0465485
cg09503194	16	71512796	ZFHX3;ZFHX3	NA	0.443759	0.441889	0.00349853	0.591409	0.469405	0.462084	-0.00099906	0.8801
cg23432932	6	44259781	CAPN11	NA	0.954064	0.955464	0.00052433	0.591411	0.95466	0.954689	-0.000118515	0.904068
cg27046201	8	145136558	GRINA;GRINA	Island	0.0274769	0.0269237	-0.000316794	0.591414	0.0294774	0.0279253	-0.00170339	0.0105371
cg25950505	1	1063287	NA	S_Shore	0.602296	0.605909	-0.00207622	0.591417	0.575303	0.590176	0.00817762	0.0404831
cg03963900	3	195784552	NA	N_Shore	0.982443	0.980421	-0.00140308	0.591418	0.981315	0.98247	0.00130273	0.164495
cg01055579	12	92360296	UBE2N	S_Shore	0.00576625	0.00585609	8.79469e-05	0.591418	0.00614463	0.00601382	-9.09467e-05	0.540928
cg06801852	17	74152742	NA	NA	0.952055	0.954047	0.00052676	0.591419	0.949569	0.950828	-0.000461634	0.636945
cg08279886	17	71986835	RHBDF2;RHBDF2	Island	0.931382	0.933105	0.000593858	0.591426	0.928719	0.930576	0.00116336	0.278727
cg04247584	15	39412375	NUSAP1;NUSAP1;OIP5;NUSAP1;NUSAP1;NUSAP1;NUSAP1	Island	0.00553992	0.00525865	-0.000132408	0.591427	0.00623674	0.00557731	-0.000412277	0.282674
cg24130739	3	52801111	ITIH1;ITIH1;ITIH1;ITIH1	NA	0.974887	0.974512	-0.000663746	0.591431	0.97425	0.973685	-0.00061339	0.602291
cg08928882	1	24842118	SRRM1	Island	0.0257498	0.0260864	0.000342951	0.591435	0.0257269	0.0254295	-0.000964294	0.127092
cg01638369	16	47197984	N4BP1	N_Shelf	0.816794	0.820322	-0.00187429	0.591436	0.794975	0.797294	-0.00478712	0.187868
cg03211481	6	147769675	NA	N_Shore	0.982177	0.982193	-0.000183801	0.59144	0.981713	0.981993	0.000139043	0.680259
cg01561194	8	28006891	ELP3	S_Shore	0.00954781	0.00917741	-0.000210938	0.591442	0.010392	0.00953397	-0.000534456	0.101833
cg04220063	15	42790970	B2M	Island	0.00670229	0.0066527	-9.1301e-05	0.591445	0.00688743	0.00651356	-0.000287072	0.0698481
cg15299888	17	72425014	MGAT5B;MGAT5B	NA	0.944535	0.944017	-0.000666018	0.591456	0.940286	0.943354	0.0024941	0.047656
cg03755226	15	46890726	CEP152	Island	0.00896387	0.00880159	-0.000127854	0.59146	0.00960013	0.00876021	-0.000637993	0.00752154
cg06132455	17	2797779	RAP1GAP2;RAP1GAP2	NA	0.982145	0.98248	0.000211712	0.591469	0.981624	0.98207	0.000390292	0.384835
cg11168433	11	72220273	NA	NA	0.416334	0.423533	0.0021385	0.59147	0.393179	0.406817	0.0087032	0.0335795
cg24709285	16	1036349	NA	N_Shelf	0.82686	0.827396	-0.00103685	0.591475	0.820481	0.820685	-0.00167026	0.397882
cg19604110	7	101669252	CUX1;CUX1;CUX1	N_Shore	0.963811	0.964016	-0.000404864	0.591482	0.962145	0.963691	0.00147147	0.0874053
cg08183074	12	55920247	NDUFA4L2	Island	0.00872739	0.00862766	-0.000109567	0.591489	0.00879715	0.00863585	-5.02969e-05	0.809757
cg12152256	2	53938814	GPR75;LOC100302652	N_Shore	0.959909	0.959688	-0.000457669	0.591491	0.957713	0.958997	0.00130368	0.13879
cg22660299	3	37191514	LRRFIP2;LRRFIP2;LRRFIP2	N_Shore	0.00708958	0.00704361	-0.000131431	0.591495	0.00736781	0.00690773	-0.000378529	0.0643436
cg19975301	11	8994478	NA	NA	0.970963	0.969953	-0.000565681	0.591501	0.968987	0.969947	0.001254	0.217027
cg22041590	12	130787622	SFRS8	S_Shelf	0.937566	0.939014	-0.000845477	0.591517	0.927444	0.928732	-0.00242385	0.195252
cg26692016	16	66527324	PSMB10	Island	0.00974947	0.00995814	-0.000164704	0.591519	0.0104019	0.0104084	-0.000269241	0.421471
cg01734284	16	16016303	ABCC1;ABCC1;ABCC1;ABCC1;ABCC1	NA	0.876676	0.878568	0.00120609	0.591528	0.867683	0.871986	0.00413377	0.0916437
cg08983215	9	87904723	GOLM1;GOLM1	Island	0.0681535	0.0688217	0.000790881	0.59153	0.0712441	0.07035	-0.00063065	0.697602
cg26216629	7	116397474	ST7;ST7	NA	0.675861	0.670233	-0.00245933	0.591531	0.685634	0.672067	-0.0100031	0.0337299
cg13721644	6	18263572	KDM1B;TPMT	Island	0.0142564	0.014262	-0.000117327	0.591532	0.0142496	0.0143642	7.93057e-05	0.723049
cg13117164	12	48011747	TROAP	N_Shore	0.826153	0.827817	-0.00134839	0.591533	0.802481	0.802196	-0.00448121	0.0909932
cg07576714	6	128385798	PTPRK;PTPRK	NA	0.964244	0.963914	-0.000417477	0.591534	0.964364	0.964556	0.000200288	0.782988
cg14708893	19	54309307	LIN7B	Island	0.107759	0.108378	0.000785245	0.591537	0.10618	0.108967	0.00237925	0.131693
cg13841587	10	72970447	CDH23;CDH23	NA	0.951065	0.951675	0.000441447	0.591543	0.953219	0.952156	-0.00139051	0.0688303
cg18702948	11	68265197	MTL5;MTL5	NA	0.93807	0.939033	0.000459884	0.591544	0.93732	0.938266	0.00059303	0.484492
cg03773782	2	62607887	NA	NA	0.95485	0.954686	-0.000501017	0.591547	0.954781	0.954278	-0.000482326	0.59604
cg12695059	2	98427618	INPP4A;INPP4A;INPP4A;INPP4A	Island	0.00802548	0.00792093	-0.000134197	0.591547	0.00849048	0.00778859	-0.000546511	0.0226294
cg13793782	3	49031277	DALRD3;DALRD3	Island	0.00787587	0.00797256	0.000104161	0.59155	0.00837317	0.00802135	-0.000376457	0.0872621
cg15052330	1	245342358	C1orf229	Island	0.602216	0.610468	0.00231799	0.591552	0.592062	0.608406	0.0103548	0.0190234
cg14018648	15	78483338	ARNT2	Island	0.00956911	0.00951328	-9.07246e-05	0.591553	0.00950516	0.00932192	-0.000197263	0.235212
cg06124224	17	71129357	MYO15B	NA	0.890609	0.893259	0.000806053	0.591561	0.881229	0.882884	-0.000190819	0.908046
cg24525744	12	107478899	SART3	Island	0.0166927	0.0174368	0.000206081	0.591561	0.0171104	0.017045	-0.000532484	0.163341
cg16636204	1	202567901	PLEKHA6	NA	0.797129	0.803101	-0.00245397	0.591565	0.765283	0.773835	-0.00136591	0.763589
cg27514286	12	55874411	LRP1;MIR1228	NA	0.855919	0.860646	-0.0012599	0.591568	0.859853	0.862099	-0.0021408	0.377867
cg24580008	14	81070009	SEL1L	Island	0.0909201	0.0870765	-0.00131779	0.59157	0.0943023	0.0872473	-0.0060548	0.0166723
cg11261691	7	158502345	LOC154822	NA	0.961012	0.963225	0.000498579	0.59157	0.960674	0.96277	0.000412772	0.695589
cg13608684	1	3124943	PRDM16;PRDM16	NA	0.934763	0.933828	-0.000650073	0.591571	0.931096	0.933932	0.00283356	0.0120642
cg23230830	13	78877930	RBM26	N_Shore	0.0108634	0.0111664	0.000144449	0.591583	0.0115881	0.0108526	-0.000753062	0.00288833
cg18188916	6	135083898	NA	NA	0.326213	0.323926	0.00397584	0.591585	0.366022	0.354111	-0.00290163	0.70025
cg18914000	13	112560311	ATP11A;ATP11A	NA	0.983018	0.983486	0.000177916	0.59159	0.98231	0.982734	0.000195442	0.562421
cg23173910	16	66252773	PARD6A;ACD;ACD;PARD6A;ACD	Island	0.0288083	0.0283894	-0.000369093	0.591594	0.0339169	0.0328621	-0.000647447	0.466081
cg26342320	19	5573997	SAFB2;SAFB	Island	0.00430514	0.00445342	7.27784e-05	0.591595	0.00454964	0.00434821	-0.000198779	0.17155
cg09689944	10	127252552	LOC100169752	NA	0.940779	0.941183	-0.000724687	0.591595	0.938139	0.93792	-0.00142068	0.285791
cg18374914	1	152213446	JTB;CREB3L4	N_Shelf	0.309611	0.308618	0.00250763	0.591595	0.321092	0.318754	0.00305272	0.492799
cg07737104	1	35044682	NA	NA	0.919996	0.923145	0.00105577	0.591598	0.915307	0.91748	-6.85622e-05	0.973066
cg23144649	1	101130997	EXTL2;EXTL2	N_Shelf	0.956349	0.953839	-0.00101744	0.591598	0.953857	0.953671	0.000689131	0.732768
cg00242039	19	11566530	NA	N_Shelf	0.964623	0.964275	-0.000583449	0.591604	0.961321	0.962749	0.00116003	0.286454
cg08773078	15	79243887	NA	NA	0.493177	0.49273	0.00288406	0.59161	0.492758	0.491325	0.00352646	0.505925
cg01773515	1	229444210	GNPAT;C1orf131	S_Shore	0.0133696	0.0138481	0.000221876	0.591611	0.0145714	0.0133651	-0.00127532	0.00329133
cg09604840	3	110047561	TRAT1	NA	0.663694	0.6654	-0.00191253	0.591611	0.643213	0.643855	-0.00360486	0.323342
cg04454272	19	51912595	PRKD2;PRKD2;PRKD2	Island	0.0105773	0.0108952	0.000118472	0.591613	0.0110091	0.010797	-0.000250296	0.252855
cg07367469	4	153398917	NA	NA	0.841401	0.84501	-0.00210674	0.591614	0.801215	0.814412	0.00560392	0.206344
cg08894401	5	139472911	PURA	Island	0.35944	0.360177	-0.00139174	0.591616	0.338183	0.346972	0.00635615	0.0123599
cg22388232	3	123996428	DIRC2;HSPBAP1	Island	0.0322776	0.0322937	-0.00059015	0.591618	0.0333476	0.0315234	-0.00298137	0.00790078
cg11550550	10	6662572	PRKCQ	Island	0.0258854	0.0265876	-0.000243787	0.591627	0.0263253	0.026413	-0.000215926	0.637366
cg04469998	13	26231481	GPR12	N_Shore	0.979912	0.980685	0.000234596	0.591628	0.980799	0.981038	-0.000301616	0.468423
cg20647485	10	106002923	NA	N_Shore	0.925611	0.928188	0.000738754	0.591628	0.923869	0.928303	0.00248618	0.0768946
cg04142555	2	238826227	PER2	NA	0.982171	0.98272	0.000485595	0.591631	0.981542	0.982703	0.00116546	0.233849
cg07716927	2	70329187	TIA1;TIA1;TIA1;TIA1	Island	0.0141541	0.0142599	-0.000162356	0.591634	0.0142294	0.0142472	4.53727e-05	0.88264
cg04158884	17	7923928	ALOX12B	Island	0.0293293	0.0292972	-0.000302599	0.591635	0.0313622	0.0311817	-0.00018224	0.7715
cg20165520	19	11150087	KANK2;KANK2	Island	0.957034	0.958791	0.000458211	0.591638	0.958223	0.957935	-0.00133841	0.0771109
cg00877321	2	241175441	CAPN10;CAPN10;CAPN10;CAPN10	Island	0.0213579	0.0217472	0.000171595	0.591639	0.0218517	0.0218961	0.000154052	0.624545
cg03493032	9	132777015	FIBCD1;FIBCD1	NA	0.877519	0.8824	0.00135327	0.591644	0.868902	0.873863	0.00163335	0.524946
cg10118545	16	30706217	ZNF629	Island	0.0109673	0.0107983	-0.000160144	0.591644	0.0116711	0.0109489	-0.000647223	0.0708515
cg07538204	5	72633948	NA	N_Shore	0.0191241	0.0189321	0.000259542	0.591651	0.0238089	0.023231	5.3914e-05	0.935549
cg09529165	19	45914887	ITPKC;ADCK4	Island	0.00787492	0.0072517	-0.000162272	0.591653	0.00834204	0.00743131	-0.000368554	0.383298
cg23416752	17	76003674	FLJ35220;LOC100294362;FLJ35220;FLJ35220	Island	0.170089	0.169363	0.00215987	0.59166	0.174167	0.16859	-0.00561443	0.162669
cg09387179	2	75039076	POLE4	Island	0.0136144	0.0135451	-0.000192671	0.591661	0.0138216	0.0144082	0.000518573	0.13031
cg14796679	8	55250655	NA	NA	0.896427	0.896513	-0.000725232	0.591663	0.895262	0.895246	-0.000406933	0.77114
cg14032260	19	42689570	ZNF793	N_Shore	0.00676184	0.00695975	0.000118977	0.591667	0.00755095	0.00692012	-0.000605062	0.00712086
cg17427615	7	157007117	NA	N_Shelf	0.929132	0.929619	-0.000621978	0.591681	0.927049	0.929607	0.00154057	0.204106
cg04932928	15	87146692	ACAN;ACAN	N_Shore	0.448169	0.448063	0.00313264	0.591683	0.480103	0.471393	-0.0024933	0.665598
cg03751649	11	131285539	NTM;NTM;NTM;NTM	Island	0.0109016	0.00961134	-0.000801954	0.591686	0.0130079	0.010916	-0.00136539	0.398361
cg16208269	5	150379615	GPX3	N_Shore	0.974518	0.974387	-0.000268035	0.591695	0.97312	0.974447	0.0015221	0.00282271
cg01055696	7	156926890	NA	Island	0.929012	0.929736	-0.00159135	0.591697	0.923626	0.92689	0.00230855	0.43789
cg21226485	1	221054209	NA	N_Shore	0.980684	0.981177	0.000201857	0.591701	0.980378	0.981022	0.000594432	0.1165
cg07331616	1	26516034	UBXN11;CD52	NA	0.948383	0.948506	-0.000415543	0.591711	0.947807	0.947519	-0.000546629	0.481601
cg26500934	1	2098998	PRKCZ;PRKCZ;PRKCZ	NA	0.938727	0.940861	0.000660766	0.591713	0.938043	0.938578	-0.000370025	0.771099
cg04646173	8	101731197	SNX31	Island	0.169232	0.168453	-0.00180175	0.591717	0.156393	0.159273	0.00127188	0.690903
cg12281647	15	67532427	RPLP1;RPLP1	Island	0.00892525	0.00937528	0.000113754	0.591718	0.00916442	0.00899977	-0.000297485	0.166212
cg15889057	16	661935	RHOT2	S_Shore	0.917808	0.918278	0.000535363	0.591728	0.917606	0.917919	0.00031837	0.740628
cg19888870	15	63148388	RASL12	S_Shore	0.97105	0.970917	-0.000948878	0.591729	0.970835	0.970461	-0.000965964	0.590594
cg08127629	5	172596891	NA	Island	0.0590784	0.0599438	0.000520497	0.591731	0.0686237	0.0654719	-0.00238308	0.0275564
cg10795614	7	50337715	IKZF1	NA	0.976203	0.97637	0.000369589	0.591738	0.975704	0.976743	0.00103314	0.0678851
cg00312921	6	30539613	NA	Island	0.0186899	0.0192104	0.000796016	0.59174	0.0237526	0.022786	-4.8652e-05	0.975526
cg12470219	13	29626812	NA	NA	0.960132	0.960168	0.000653529	0.591741	0.958153	0.959744	0.00211572	0.116741
cg06209298	11	15089663	INSC	N_Shelf	0.967235	0.968504	0.00032031	0.591742	0.96733	0.968062	2.7812e-05	0.963159
cg02929780	1	219119091	HLX	Island	0.0112025	0.0112085	0.000159501	0.591744	0.0136328	0.0126455	-0.000703204	0.0640326
cg20493901	3	150858905	WWTR1;WWTR1;WWTR1	Island	0.00914775	0.00955223	0.000146289	0.591746	0.00953307	0.00941587	-0.00037878	0.155876
cg17528325	1	824219	NA	NA	0.855191	0.851816	-0.00164276	0.591753	0.854909	0.848345	-0.0051676	0.0868409
cg02613295	17	42621962	CDC27;CDC27	Island	0.0279978	0.0288919	0.000434628	0.591757	0.0291045	0.0282427	-0.000917146	0.210467
cg06650115	10	1705879	ADARB2	NA	0.955583	0.95557	-0.000490972	0.591757	0.954589	0.95625	0.000697889	0.432331
cg00012792	8	1601326	DLGAP2	N_Shelf	0.955259	0.955431	0.00199737	0.591758	NA	NA	NA	NA
cg20472707	7	148430063	NA	N_Shelf	0.977482	0.976591	-0.000372881	0.591767	0.976287	0.976152	0.000165113	0.818503
cg03220166	2	152272970	NEB;NEB;NEB	NA	0.980053	0.980752	0.000235092	0.591774	0.979906	0.979958	-0.00029826	0.621683
cg15792134	1	18279373	NA	NA	0.94915	0.949404	-0.000604291	0.591776	0.947664	0.949168	0.000132241	0.910029
cg06717231	3	113542366	CD200;CD200	NA	0.970601	0.969453	-0.000506802	0.591778	0.968952	0.969009	0.000386294	0.710039
cg25210134	17	15280837	CDRT4	NA	0.757652	0.762013	-0.00202542	0.591782	0.739303	0.743481	-0.00257113	0.51351
cg04250926	7	127044141	PAX4	NA	0.966052	0.96496	-0.000522692	0.591786	0.964636	0.965243	0.00101808	0.273213
cg05892425	8	75396637	JPH1	Island	0.0106235	0.010429	-0.0001339	0.591792	0.0112448	0.0107214	-0.00034398	0.20886
cg21801223	17	77790827	NA	S_Shore	0.870079	0.871777	0.000920261	0.591796	0.864791	0.867336	0.00201836	0.277498
cg17074816	12	118612368	CIT	Island	0.901746	0.903412	0.000676313	0.591797	0.89977	0.90272	0.00221688	0.0633511
cg12736877	2	16021837	NA	NA	0.00373315	0.00359371	-8.4787e-05	0.591797	0.00516108	0.0046655	-0.000393965	0.0918094
cg21294960	6	133677909	EYA4;EYA4;EYA4	NA	0.940762	0.942598	0.000665544	0.591799	0.942906	0.944679	0.0015108	0.15148
cg18395917	17	75531487	TBC1D16	Island	0.403519	0.402512	0.00433878	0.591801	0.420417	0.414915	0.00263593	0.755009
cg25656283	21	39676653	WRB	S_Shore	0.919389	0.921538	0.000912012	0.591803	0.917865	0.917139	-0.000324513	0.852712
cg09558069	22	36804093	SLC16A8	N_Shelf	0.140773	0.141113	0.0018152	0.591806	0.163998	0.156279	-0.0051307	0.147655
cg00853068	10	125415682	GPR26	Island	0.00912837	0.00923502	0.000577411	0.591807	0.00990902	0.00908246	-0.000472526	0.695442
cg17280828	17	77027383	BAHCC1	Island	0.965597	0.966599	0.000347705	0.591814	0.96601	0.966022	-0.000150815	0.822002
cg24876187	11	1731615	HCCA2;CTSD	Island	0.938089	0.939063	0.000486535	0.591816	0.937646	0.938429	0.000808922	0.402955
cg07540386	2	111592479	NA	Island	0.0064965	0.00732322	0.000925421	0.591821	0.00720561	0.00809278	0.000962466	0.553457
cg01409659	8	48813298	CEBPD	Island	0.0117919	0.0120448	-0.000131355	0.591823	0.0119213	0.0118829	-0.000306772	0.214378
cg23010629	16	1305774	UBE2I;UBE2I;UBE2I;UBE2I	S_Shore	0.937754	0.93856	-0.000565947	0.591828	0.933798	0.934621	-0.000912214	0.441208
cg07057617	7	48465703	ABCA13	S_Shore	0.984992	0.985444	0.000180347	0.591841	0.984469	0.984986	0.000483288	0.143322
cg01435220	22	45352160	NA	Island	0.00552556	0.00521021	-0.00011616	0.591849	0.00589029	0.00530425	-0.000363077	0.252072
cg14293102	17	4216994	UBE2G1	S_Shore	0.00637602	0.00647003	0.000107866	0.591858	0.00674409	0.00643805	-0.000254352	0.19031
cg01834010	15	57997745	NA	NA	0.980633	0.980431	-0.000251253	0.591865	0.980195	0.980547	0.000517066	0.26949
cg20982690	1	53434449	CPT2	N_Shore	0.795714	0.795175	-0.0021239	0.591867	0.787844	0.788456	-0.000702224	0.855727
cg13473184	8	109213176	NA	NA	0.962238	0.961658	-0.000525398	0.591868	0.960808	0.961839	0.00138041	0.178116
cg11788945	5	146238374	PPP2R2B;PPP2R2B;PPP2R2B;PPP2R2B;PPP2R2B;PPP2R2B;PPP2R2B;PPP2R2B	Island	0.016764	0.0168958	0.000183043	0.591868	0.0170679	0.0165257	-0.000207533	0.539941
cg19702274	3	38811995	SCN10A	NA	0.946828	0.94441	-0.00145015	0.591873	0.943882	0.943431	-0.000228303	0.929193
cg02360560	12	54799629	ZC3H10	S_Shore	0.0191934	0.0200775	0.000440359	0.591878	0.0205057	0.0197977	-0.00100853	0.169445
cg21815047	19	15883472	NA	N_Shore	0.124747	0.119033	-0.00238613	0.591879	0.143692	0.131047	-0.00733837	0.17229
cg06293339	11	76491893	OMP;CAPN5	Island	0.970353	0.971067	0.00025047	0.591882	0.970042	0.970522	-2.64754e-05	0.957412
cg11906173	7	33786231	NA	NA	0.973447	0.973263	-0.000350694	0.591888	0.972985	0.973296	0.000441133	0.466122
cg24198977	2	44356481	SLC3A1	NA	0.975415	0.975567	0.000249184	0.591895	0.975251	0.975018	-0.000386696	0.414204
cg17078815	19	63248421	ZSCAN1	Island	0.860705	0.861241	-0.00115516	0.591896	0.855702	0.861549	0.00550147	0.0114693
cg02814289	6	118030685	GOPC;GOPC	S_Shore	0.0185174	0.0187863	-0.000417771	0.591898	0.0195397	0.0187389	-0.00169444	0.0243544
cg18025961	4	122521781	QRFPR	S_Shore	0.051382	0.0509301	-0.000726115	0.591905	0.0511808	0.0521241	0.000213333	0.888907
cg10911004	19	4711016	NA	Island	0.00871394	0.00843551	-0.000170852	0.591914	0.0104174	0.00951434	-0.000321896	0.563755
cg12089570	22	44886278	MIRLET7A3;LOC400931	NA	0.895437	0.898683	0.000977152	0.591921	0.87893	0.884492	0.00297385	0.158155
cg25585129	1	32888290	RBBP4;ZBTB8OS;RBBP4;RBBP4	N_Shore	0.00995632	0.00993722	-0.000227203	0.591922	0.0116732	0.0105237	-0.00101751	0.0154787
cg02135122	19	42875258	ZNF781	S_Shore	0.0176454	0.017173	-0.000248061	0.591923	0.0227983	0.020512	-0.00171312	0.0091898
cg23834064	8	56176960	XKR4	Island	0.0233123	0.0229046	-0.000351668	0.591928	0.0267742	0.0243142	-0.0017421	0.0105035
cg01081091	13	51275826	DHRS12;DHRS12	Island	0.0102446	0.0108384	0.000159701	0.591929	0.010767	0.0105335	-0.000341682	0.219031
cg10149337	9	101801084	ERP44	Island	0.979346	0.978831	-0.000354265	0.591931	0.978083	0.978263	0.000309348	0.638554
cg06453241	19	5641072	RPL36;RPL36	N_Shore	0.00482263	0.00491933	6.45173e-05	0.591931	0.00504554	0.00482023	-0.000239866	0.0526196
cg16024318	19	13074716	LYL1	Island	0.0960338	0.0977222	0.000774985	0.591932	0.0978082	0.0970043	0.00170177	0.242125
cg00449728	17	24936541	GIT1;GIT1	N_Shelf	0.379553	0.377722	0.00363055	0.591935	0.409604	0.397093	-0.00506826	0.458296
cg00759741	19	41562105	NA	Island	0.00841996	0.008599	0.000111855	0.591941	0.0096665	0.00923144	-0.000421073	0.0726757
cg13972117	16	83043227	ATP2C2	NA	0.973624	0.973188	-0.000319424	0.591941	0.971643	0.972248	0.000439279	0.481173
cg23330034	12	49076368	FAM186A	NA	0.984767	0.984263	-0.000236778	0.591951	0.983976	0.98413	0.000284094	0.554439
cg15723723	17	3518670	TMEM93;TAX1BP3;TAX1BP3;TMEM93	Island	0.00722727	0.00708576	-9.49557e-05	0.591954	0.00731592	0.0069644	-0.000227288	0.219042
cg12133754	11	20097021	NAV2;NAV2;NAV2;NAV2	NA	0.964504	0.965284	0.000335425	0.591955	0.964066	0.965129	0.000576909	0.333015
cg25151919	2	207015735	ADAM23	N_Shore	0.00994866	0.00998451	-0.000140265	0.591957	0.0111558	0.0101488	-0.000790426	0.00792586
cg11989253	2	68836142	ARHGAP25;ARHGAP25	NA	0.956206	0.952076	-0.00226794	0.591969	0.954868	0.951155	-0.00195104	0.648205
cg14420401	12	95824560	NEDD1;NEDD1;NEDD1;NEDD1	N_Shore	0.81973	0.816238	-0.00287657	0.591969	NA	NA	NA	NA
cg25141264	8	141677498	EIF2C2;EIF2C2	NA	0.223746	0.217286	-0.00236236	0.59197	0.23328	0.226625	-0.00125861	0.772134
cg14776321	11	61095038	SYT7	S_Shelf	0.831395	0.833785	-0.0013416	0.591971	0.822483	0.823793	-0.00233442	0.374956
cg07236367	19	5406843	ZNRF4	Island	0.991278	0.99124	7.33851e-05	0.591975	0.991162	0.99134	0.000189344	0.207287
cg03341091	5	171643512	UBTD2	N_Shore	0.0287412	0.0278093	-0.00054686	0.591976	0.0303963	0.0290926	-0.000891251	0.469648
cg24508996	16	29052463	NA	NA	0.800735	0.802841	-0.00179489	0.591976	0.790053	0.796867	0.00175582	0.591907
cg26130053	8	143828695	LYPD2	NA	0.968763	0.968639	-0.000656602	0.591976	0.968048	0.967596	-0.00107045	0.380356
cg13834077	3	139211019	CLDN18;CLDN18	N_Shore	0.981951	0.982284	0.000234475	0.591978	0.981884	0.98259	0.000608474	0.140338
cg00341885	1	32008924	NA	N_Shore	0.928883	0.928387	-0.00078893	0.591984	0.927847	0.927997	-3.36152e-05	0.98004
cg07178064	22	48084616	NA	Island	0.684124	0.688138	0.00214105	0.591985	0.683363	0.684056	-0.00110911	0.777294
cg27294164	2	95055227	MAL;MAL;MAL;MAL;MAL;MAL;MAL;MAL	Island	0.00521056	0.00480675	-0.000118346	0.591988	0.00537216	0.00477688	-0.00029027	0.238023
cg26083576	10	93637837	NA	S_Shore	0.593018	0.594728	0.00136745	0.59199	0.591943	0.59128	-0.00152838	0.573441
cg21483842	15	20042669	NA	N_Shelf	0.946977	0.948161	0.000896171	0.591994	0.947445	0.948241	0.00045929	0.768004
cg24018174	10	114588505	NA	NA	0.944713	0.945479	0.000371541	0.591998	0.945135	0.946306	0.000703141	0.296626
cg03411742	14	100559816	MIR299;MIR380	NA	0.962041	0.964002	0.00159484	0.592001	0.961308	0.962692	0.00124106	0.6817
cg02583618	1	34999745	GJB4	Island	0.982255	0.983992	0.000337733	0.592001	0.980641	0.983005	0.000998893	0.144272
cg11994984	2	30310614	LBH	S_Shore	0.64241	0.647079	-0.00226352	0.592007	0.615709	0.625085	0.00171109	0.6971
cg11079354	8	43097306	SGK196	NA	0.975817	0.975555	-0.000260069	0.592008	0.975213	0.97545	0.000156615	0.744512
cg07389463	2	159360265	DAPL1	NA	0.251312	0.252302	-0.0028595	0.59201	0.230723	0.241412	0.00939174	0.0676594
cg26710738	5	177568687	HNRNPAB;AGXT2L2;HNRNPAB	S_Shelf	0.862111	0.8652	0.000860388	0.592025	0.858023	0.860853	0.00104624	0.529719
cg14131376	12	119608994	MLEC	Island	0.0169562	0.0168836	-0.000229553	0.592028	0.0176063	0.0162256	-0.00075032	0.0821582
cg22513356	1	36411615	MAP7D1	N_Shelf	0.961912	0.962318	-0.000500852	0.592042	0.960688	0.961935	0.00117459	0.164042
cg17525418	10	62882868	TMEM26;TMEM26	Island	0.0973948	0.0970506	0.00076473	0.592042	0.0985618	0.0971095	-0.000347711	0.787205
cg27310485	6	168192933	NA	S_Shore	0.939952	0.941459	0.000474329	0.592047	0.940995	0.941902	0.000198798	0.826897
cg10471437	14	105063577	TMEM121	Island	0.0133949	0.0127883	-0.000242059	0.592049	0.014026	0.0133326	-0.000275938	0.648854
cg13526469	16	84692814	NA	NA	0.459091	0.460946	0.00250591	0.592049	0.451878	0.455689	0.00244761	0.582107
cg11230716	12	106236270	BTBD11	Island	0.0144893	0.0152364	0.000183305	0.592049	0.0146187	0.0147311	-0.000141801	0.668211
cg22842836	13	105943659	EFNB2	Island	0.463713	0.462919	0.00172624	0.59205	0.47282	0.4648	-0.00490478	0.12939
cg04276007	1	3021320	PRDM16;PRDM16	S_Shelf	0.953523	0.95455	0.000398867	0.592051	0.951412	0.951936	-0.000206242	0.794862
cg26546557	7	154863385	NA	Island	0.0144226	0.014238	-0.000180428	0.592052	0.0149618	0.0145494	-0.000278428	0.426031
cg16359985	19	2185262	PLEKHJ1;MIR1227	N_Shore	0.39473	0.393084	0.00280667	0.592054	0.415172	0.408685	-0.000994736	0.852116
cg13476204	1	1093098	MIR200A;MIR429	S_Shelf	0.916465	0.917112	-0.000594243	0.592055	0.914492	0.915461	0.000607481	0.598783
cg21967560	16	22733344	HS3ST2	Island	0.025378	0.0240464	-0.000409766	0.592057	0.0263938	0.0244596	-0.000952731	0.212778
cg19864036	8	37945494	NA	S_Shelf	0.343712	0.341835	0.00320714	0.592062	0.3794	0.373437	0.00148608	0.799671
cg19535896	12	114078170	NA	NA	0.971478	0.970495	-0.00186248	0.592064	0.973721	0.966934	-0.0063623	0.126698
cg24616385	2	171381818	GAD1;GAD1	Island	0.01273	0.0129452	-0.000294752	0.592066	0.0133694	0.0123846	-0.00147739	0.0050964
cg08331427	7	44587685	TMED4	N_Shore	0.01639	0.0164911	0.000188337	0.592067	0.0163872	0.0159541	-3.4488e-05	0.921364
cg08422745	19	984606	CNN2;CNN2	Island	0.954659	0.95307	-0.000894708	0.592069	0.952009	0.953248	0.00218794	0.243604
cg05388330	10	131459325	NA	NA	0.845506	0.847839	-0.00218438	0.592072	NA	NA	NA	NA
cg17453767	13	22171266	NA	S_Shelf	0.948055	0.946476	-0.000901779	0.592075	0.946695	0.945712	-0.000440342	0.789171
cg21127508	16	3752654	CREBBP;CREBBP	NA	0.928453	0.925715	-0.00130047	0.592076	0.920845	0.924664	0.00615104	0.0141221
cg03917884	1	167867328	SELP	NA	0.795512	0.793452	-0.00148201	0.592077	0.793808	0.790882	-0.00299342	0.300836
cg07271268	7	98826446	ARPC1B	N_Shore	0.946244	0.945548	-0.000440309	0.592084	0.945357	0.945486	-0.000227238	0.783494
cg26220594	7	98474032	SMURF1;SMURF1	S_Shelf	0.92259	0.925584	0.000792909	0.59209	0.914833	0.920875	0.00383598	0.0111203
cg26620747	1	109049261	NA	NA	0.933123	0.933305	-0.00159604	0.592092	0.925802	0.928986	0.00138836	0.628123
cg12008047	7	1038447	C7orf50;C7orf50;C7orf50	S_Shelf	0.952788	0.95205	-0.000839831	0.592094	0.94948	0.949367	-0.000351767	0.826086
cg17575915	14	100082245	BEGAIN;BEGAIN	N_Shore	0.605841	0.611067	0.00279629	0.592094	0.594794	0.603802	0.00611676	0.254634
cg18885540	18	44319260	KIAA0427;KIAA0427	Island	0.00727587	0.00721189	-0.000121516	0.592094	0.00781021	0.00703006	-0.000754315	0.000535296
cg22307285	3	102980969	FAM55C;FAM55C	Island	0.00780289	0.00807065	8.18482e-05	0.592095	0.00808468	0.00815299	9.88633e-06	0.948198
cg17592507	9	100860665	COL15A1	NA	0.333776	0.330002	0.00424723	0.592105	0.373302	0.355812	-0.00642423	0.424388
cg08718098	4	96689910	UNC5C	Island	0.00965086	0.00969028	-0.000104894	0.592105	0.00993937	0.00973814	-0.000358549	0.0440605
cg14367396	10	66480870	NA	N_Shelf	0.975528	0.976369	0.00022236	0.592106	0.975696	0.976188	0.000186821	0.653091
cg20559405	11	62177354	INTS5	Island	0.0240553	0.0237805	-0.000239998	0.592111	0.0231169	0.0237232	0.000690167	0.0818981
cg17854454	16	86527877	CA5A	NA	0.954483	0.952631	-0.000677614	0.592113	0.951942	0.952364	0.00136765	0.285338
cg13447099	19	1175987	STK11	N_Shore	0.948806	0.948929	-0.000522316	0.592113	0.944846	0.94664	0.00132787	0.175302
cg18401785	1	6473660	PLEKHG5;PLEKHG5;PLEKHG5;PLEKHG5	Island	0.0260935	0.0258149	-0.000280887	0.592116	0.0247782	0.0251978	0.000650875	0.181379
cg04808179	4	78037443	ANKRD56	Island	0.10883	0.107702	0.000687915	0.592118	0.108229	0.10599	-0.00274297	0.0344345
cg08707771	13	34633300	NBEA	NA	0.931492	0.934844	0.000673629	0.592122	0.926499	0.928757	0.000226429	0.862666
cg09749225	6	2898026	SERPINB6	NA	0.366466	0.372117	0.00617976	0.592124	0.370017	0.376107	0.00779888	0.489852
cg09291982	8	144621744	ZC3H3	N_Shore	0.988633	0.988624	9.29952e-05	0.592124	0.988298	0.988695	0.000462558	0.0119011
cg16652392	16	66989483	SMPD3	NA	0.852788	0.854455	0.000848036	0.592126	0.847178	0.848595	-0.000275451	0.864855
cg00926267	19	522744	BSG;BSG;BSG	N_Shore	0.0414567	0.0414045	0.000419781	0.592127	0.0422475	0.0418432	0.00121174	0.138683
cg14421860	16	2074090	TSC2;TSC2;TSC2	N_Shore	0.969269	0.969498	-0.000289406	0.592128	0.96944	0.970182	0.000482086	0.378018
cg13263512	3	127191648	NA	N_Shore	0.890658	0.893583	0.00153681	0.592131	0.884604	0.884287	-0.00226236	0.472437
cg15989436	12	51759903	SPRYD3	S_Shore	0.00743518	0.00734727	-0.000103509	0.592132	0.00764939	0.00726868	-0.000280504	0.156714
cg27527595	14	28313936	C14orf23;C14orf23	S_Shore	0.0327919	0.0331683	0.000474711	0.592133	0.0411869	0.037674	-0.00268659	0.00469505
cg21083928	1	84928194	SSX2IP;SSX2IP;SSX2IP;SSX2IP;SSX2IP	Island	0.00712332	0.00677162	-0.000189061	0.592139	0.00782046	0.00668493	-0.000866241	0.0278511
cg05864868	14	55810620	PELI2	NA	0.861183	0.864562	0.00113151	0.592142	0.86342	0.863418	-0.00156734	0.481565
cg10959353	17	33982385	SRCIN1	Island	0.008549	0.0088725	9.79751e-05	0.592152	0.00894109	0.00864466	-0.000395428	0.0369792
cg17031727	3	199169126	IQCG	N_Shelf	0.748896	0.746434	-0.00213719	0.592152	0.760884	0.757611	-0.00181502	0.646618
cg05260031	5	166553305	NA	NA	0.959999	0.95876	-0.000618142	0.592161	0.957545	0.956976	-0.000365581	0.754392
cg10924669	17	77384794	FAM195B;FAM195B;DYSFIP1	Island	0.0475721	0.0450429	-0.000634415	0.592162	0.0512928	0.0451771	-0.00419882	0.00149398
cg18994049	22	38076496	SYNGR1;SYNGR1	Island	0.00954846	0.0093006	-0.000130766	0.592165	0.0100953	0.00933087	-0.000585471	0.0398916
cg05784201	16	4733771	C16orf71	S_Shelf	0.317449	0.323525	0.00294013	0.592166	0.299792	0.310427	0.00650624	0.246999
cg26441627	17	74554774	C1QTNF1;C1QTNF1;C1QTNF1	N_Shore	0.970056	0.970991	0.000299199	0.592167	0.969094	0.97086	0.0012652	0.0185928
cg12810518	1	159100184	CD244;CD244;CD244	NA	0.513039	0.513061	0.00457615	0.592171	0.547535	0.540897	0.000457019	0.957088
cg22868518	14	64523588	FNTB	Island	0.0212901	0.0219708	0.000193825	0.592176	0.021792	0.0217186	-0.000172185	0.620951
cg05588271	20	29921569	DUSP15;TTLL9;DUSP15;DUSP15;DUSP15	Island	0.0187591	0.0184206	-0.000387456	0.592185	0.0195729	0.0180187	-0.00174966	0.0127996
cg10280756	11	2355352	CD81;CD81	Island	0.0253209	0.0257814	0.000296384	0.592186	0.0252684	0.025044	0.000305169	0.57009
cg06659073	19	17831744	RPL18AP3;RPL18A;RPL18A	Island	0.0102767	0.0106858	0.000130108	0.592187	0.0105699	0.0105429	-0.000190938	0.426988
cg26688678	17	664556	NXN	NA	0.980638	0.98053	0.000260057	0.592193	0.979955	0.98051	0.000805331	0.091763
cg15550282	17	21395121	C17orf51	Island	0.0367786	0.0356866	-0.000884342	0.592195	0.0377733	0.0363806	-0.00050915	0.740906
cg21343406	7	150377165	ACCN3;ACCN3;ACCN3	Island	0.981735	0.981931	0.000318577	0.592205	0.980887	0.981781	0.000980263	0.11607
cg18119085	7	94791892	PON1	Island	0.536815	0.540464	0.0060411	0.592217	0.528528	0.539646	0.0148221	0.181695
cg08022044	5	175721574	KIAA1191;KIAA1191;KIAA1191	Island	0.0120051	0.0120195	-0.00011422	0.592218	0.0125032	0.0123364	-0.00013866	0.544398
cg22460710	20	33194956	EDEM2;EDEM2;EDEM2	N_Shelf	0.973334	0.972711	-0.000391111	0.592219	0.972264	0.972272	0.000102602	0.887239
cg08438392	7	25956288	MIR148A	N_Shore	0.127441	0.125997	0.00191809	0.59222	0.145057	0.145532	0.00584049	0.115896
cg04364311	17	45581441	PPP1R9B	Island	0.0217531	0.0214379	-0.000255647	0.592223	0.0218549	0.0210236	-0.00018987	0.703077
cg02216247	6	45495373	RUNX2;RUNX2	Island	0.00602036	0.00558468	-0.000132709	0.592224	0.00704222	0.00600097	-0.00073505	0.0854118
cg03232620	6	118986802	PLN;C6orf204;C6orf204	NA	0.352574	0.347251	0.00462468	0.592231	0.394456	0.380181	-0.00322132	0.709508
cg27533472	6	36422536	NA	NA	0.983096	0.983058	-0.00019154	0.592236	0.982096	0.982562	0.000280403	0.468928
cg04575699	11	63869020	CCDC88B	Island	0.955685	0.956385	-0.000449072	0.592238	0.952954	0.953561	-5.68564e-05	0.949508
cg23188547	16	82738501	LRRC50	S_Shore	0.944139	0.944325	-0.000753415	0.592244	0.938611	0.941752	0.00209693	0.177182
cg26143719	2	105785576	NCK2;NCK2	NA	0.860915	0.859189	-0.00144633	0.592245	0.868203	0.871737	0.0042031	0.0884873
cg22643214	20	42812915	KCNK15	S_Shore	0.68684	0.686931	-0.00205976	0.592252	0.66677	0.677534	0.00860867	0.0300066
cg16883063	20	41976860	TOX2;TOX2;TOX2	Island	0.00852637	0.00896442	0.000119855	0.592252	0.00900973	0.00852576	-0.000596792	0.00946394
cg05883219	14	104474275	NA	S_Shelf	0.480479	0.481214	0.00337847	0.592259	0.50646	0.500078	-0.000470834	0.941163
cg27016579	8	27528291	CLU	Island	0.0566408	0.0572501	0.000660075	0.592262	0.0577897	0.0575333	0.00201266	0.0932346
cg06696063	22	45038259	PKDREJ	S_Shore	0.963096	0.963768	0.000319699	0.592265	0.962936	0.963631	0.000584273	0.3268
cg14859749	5	88063314	MEF2C;MEF2C	NA	0.953993	0.952381	-0.000830799	0.592271	0.953625	0.953259	0.000282968	0.852259
cg19670317	12	112284043	PLBD2;PLBD2	S_Shelf	0.366422	0.362964	0.00472742	0.592275	0.406512	0.388976	-0.00643766	0.472654
cg03657350	15	97321881	IGF1R	S_Shelf	0.974054	0.974974	0.00028791	0.592275	0.974007	0.974712	0.000206375	0.680576
cg17815820	14	105046411	NA	NA	0.964526	0.96347	-0.000479553	0.592276	0.963126	0.964486	0.00158415	0.0573137
cg18327157	17	74032670	DNAH17	NA	0.952213	0.950302	-0.00134532	0.592278	0.950472	0.947557	-0.0024849	0.344452
cg14292834	5	66341876	MAST4;MAST4	NA	0.00944401	0.00941265	-0.000215755	0.59228	0.0101161	0.00948871	-0.000632334	0.0954153
cg02060851	7	98345826	TRRAP	NA	0.884953	0.884412	-0.00149996	0.592282	0.886487	0.884218	0.0013982	0.604491
cg06659264	11	72115906	ARAP1	S_Shore	0.952921	0.953152	-0.000415961	0.592283	0.9523	0.952158	-0.000615489	0.429187
cg00031187	11	63794549	BAD;BAD	Island	0.0268762	0.0270482	-0.000196036	0.592299	0.026893	0.0265231	-0.000343053	0.335025
cg16754766	19	55358350	C19orf41	S_Shore	0.0620824	0.0638966	0.00169922	0.59231	0.0619014	0.0645764	0.00329232	0.276018
cg25967872	19	40940820	HSPB6;C19orf55	Island	0.0136096	0.013544	-0.00018795	0.592314	0.013779	0.0136134	-0.000180478	0.616174
cg12090413	10	112361242	NA	NA	0.939189	0.940536	0.000711888	0.592315	0.937048	0.939194	0.0021785	0.136782
cg17201135	21	43999876	PDXK	N_Shelf	0.964117	0.96499	0.000319782	0.592315	0.964921	0.965189	-3.35701e-05	0.955876
cg12728791	11	68811007	NA	NA	0.959911	0.960108	-0.000356102	0.592316	0.960848	0.960595	-0.00048296	0.474682
cg04923739	17	70257546	SLC9A3R1	Island	0.0282365	0.027953	-0.000309601	0.592321	0.0284321	0.0270218	-0.000805449	0.132177
cg06153765	12	64983548	HELB	NA	0.908839	0.90604	-0.0012016	0.592322	0.905814	0.903949	-0.000133587	0.951453
cg17945422	21	42148383	PRDM15;PRDM15	S_Shore	0.97239	0.97265	-0.000277773	0.592323	0.971551	0.971651	8.85057e-05	0.867931
cg05368033	2	1586097	NA	NA	0.959464	0.960236	0.000371279	0.592325	0.959091	0.959654	0.000142703	0.839394
cg00584815	19	324432	THEG;THEG	N_Shelf	0.885755	0.8886	0.000915476	0.592329	0.882638	0.888864	0.00512781	0.00494443
cg18322739	7	72821330	CLDN3;CLDN3	Island	0.427316	0.425713	-0.00534245	0.592333	0.429042	0.424758	-0.00927853	0.347285
cg21179713	10	134661535	NA	NA	0.931498	0.93186	-0.000549336	0.592335	0.930808	0.930832	-0.000386853	0.715481
cg23624713	6	33974727	NA	NA	0.957804	0.957464	-0.000583299	0.592336	0.955209	0.956865	0.00117939	0.315928
cg27528242	10	119282120	EMX2OS	N_Shore	0.0119514	0.0117728	-0.000255286	0.592343	0.0131561	0.0120563	-0.000955665	0.019202
cg04600792	8	53790181	RB1CC1;RB1CC1	S_Shore	0.00386615	0.00380373	-6.81276e-05	0.592343	0.00429898	0.00379126	-0.000464709	0.000561551
cg02080641	19	60430551	TMEM86B	NA	0.959992	0.960995	0.000416082	0.59235	0.95922	0.960506	0.000977328	0.233854
cg13098382	9	34509806	DNAI1	N_Shelf	0.506718	0.505479	0.00233991	0.592352	0.522577	0.515426	-0.0030543	0.493103
cg15647725	3	33735018	CLASP2	S_Shore	0.0255777	0.0252981	-0.00046465	0.592356	0.0270485	0.0243734	-0.00263091	0.00311693
cg00230509	7	29995415	SCRN1;SCRN1;SCRN1;SCRN1	Island	0.0139105	0.0137469	-0.000163352	0.592358	0.0141176	0.0137745	-0.000267111	0.417876
cg11325573	9	32516578	DDX58	S_Shore	0.0110816	0.0110192	-0.00024978	0.59236	0.0118915	0.0101883	-0.00167981	4.82182e-05
cg11511713	16	73708381	LDHD;LDHD	S_Shelf	0.549845	0.547496	-0.00235819	0.592361	0.532724	0.537621	0.00639393	0.151155
cg14309008	4	88647327	SPARCL1;SPARCL1	NA	0.965434	0.966222	0.00208111	0.592365	0.963832	0.966158	0.00297559	0.420668
cg02665416	6	41812186	TFEB;TFEB	S_Shore	0.844144	0.849139	0.00104882	0.592367	0.830014	0.834931	0.00103561	0.620682
cg23327734	13	25523273	SHISA2	Island	0.074684	0.0730407	-0.000754052	0.592367	0.0760136	0.0780796	0.00389868	0.00652445
cg01595204	13	58296015	NA	NA	0.959052	0.956928	-0.000745098	0.592367	0.957172	0.955755	-0.000344612	0.80745
cg21073459	7	22569359	NA	NA	0.0684448	0.0673262	0.00110103	0.592369	0.0799801	0.0778493	0.000391594	0.860141
cg18909903	20	34807482	NDRG3;NDRG3	N_Shore	0.0581793	0.0576491	-0.000516068	0.592372	0.0572061	0.0567014	0.000114883	0.905684
cg14634563	7	5051778	RBAK	N_Shore	0.31414	0.308151	-0.00394382	0.592376	0.320323	0.325732	0.00697692	0.332829
cg22151985	11	46897010	LRP4	S_Shore	0.0185633	0.018319	-0.000284719	0.592383	0.0195845	0.0184082	-0.000954597	0.0852393
cg00221096	9	139214102	C9orf75;C9orf75	Island	0.00810838	0.00800497	-0.000125774	0.592385	0.00824709	0.00801607	-0.000219394	0.365476
cg06531767	3	143351302	NA	Island	0.0112138	0.0111835	0.000171885	0.592394	0.0138491	0.0133988	-9.42272e-05	0.818259
cg21457856	19	2653929	GNG7	Island	0.0101245	0.0105993	0.000139835	0.592394	0.0108451	0.0102427	-0.0006366	0.0171834
cg22544673	3	73132783	PPP4R2	S_Shelf	0.95355	0.953383	-0.000482947	0.5924	0.952362	0.953128	0.000554661	0.52925
cg06806958	1	1477129	SSU72	N_Shelf	0.948497	0.948107	-0.0006104	0.592403	0.948421	0.946918	-0.00183143	0.118774
cg18511798	16	49584225	NA	NA	0.946322	0.946497	0.000411687	0.592404	0.946358	0.947143	0.000834908	0.293274
cg27573991	7	24986418	OSBPL3;OSBPL3;OSBPL3;OSBPL3	Island	0.0192473	0.0198697	0.000422039	0.592407	0.0202474	0.0185717	-0.00144385	0.0338438
cg25989745	19	7245587	INSR;INSR	N_Shore	0.00485343	0.00449867	-0.000120965	0.592407	0.00544087	0.00454899	-0.000541904	0.144377
cg26809488	11	48022427	PTPRJ;PTPRJ	NA	0.86534	0.86288	-0.00132064	0.592407	0.872098	0.869806	-0.00116768	0.551202
cg14725429	7	568029	PRKAR1B;PRKAR1B;PRKAR1B;PRKAR1B;PRKAR1B;PRKAR1B	Island	0.951916	0.955336	0.000776754	0.592414	0.949662	0.953932	0.00146878	0.285108
cg19032799	7	151114327	PRKAG2;PRKAG2	S_Shelf	0.986974	0.986848	-0.000101437	0.592417	0.986902	0.98695	2.5971e-05	0.893736
cg14244793	12	52606831	NA	N_Shore	0.050246	0.0504653	0.000900655	0.592423	0.0555279	0.0551362	0.000631631	0.710703
cg13026072	11	25488742	NA	NA	0.0228801	0.0236896	0.000231117	0.592427	0.0234913	0.0233632	-0.000278832	0.548037
cg23504707	17	4421968	NA	NA	0.96247	0.962112	-0.00047617	0.592433	0.960994	0.960386	-0.000870441	0.341799
cg01073463	4	1273472	MAEA;MAEA	Island	0.00463432	0.00428071	-0.000106319	0.59244	0.00500627	0.00432349	-0.000389071	0.283545
cg05969360	6	58255856	NA	NA	0.0738687	0.0725245	-0.0012366	0.592446	0.088528	0.0826312	-0.00386183	0.107667
cg24803255	1	183970500	HMCN1;HMCN1	S_Shore	0.192457	0.191148	-0.00195302	0.592452	0.169384	0.172303	0.000249884	0.93896
cg15011026	2	27383657	TRIM54;TRIM54	Island	0.321268	0.322695	0.00184661	0.592453	0.320386	0.322415	0.00148335	0.692105
cg25214898	16	85086237	NA	Island	0.0251262	0.0252245	-0.000374079	0.592454	0.0269514	0.0263699	-0.00118554	0.0992041
cg04052808	14	101565731	DYNC1H1	NA	0.946977	0.949715	0.000797718	0.592457	0.941617	0.945699	0.00222347	0.206372
cg24928687	6	29827060	IFITM4P	N_Shore	0.978375	0.978116	-0.000287592	0.592465	0.977473	0.977163	-0.000217004	0.672274
cg06868486	1	228627416	NA	N_Shore	0.238316	0.239186	0.00166336	0.592471	0.228697	0.230214	-0.000581491	0.85405
cg05517438	16	51062117	TOX3;TOX3	NA	0.898811	0.901522	0.00129632	0.592476	0.901292	0.903787	0.00181328	0.449178
cg24882673	11	14951718	CALCA;CALCA;CALCA	Island	0.010274	0.00980432	-0.000251384	0.592477	0.0112992	0.0102286	-0.000831001	0.0996035
cg12178431	5	114659939	CCDC112;CCDC112	Island	0.0318165	0.0321986	0.000269457	0.59248	0.0333243	0.0329002	-0.000199022	0.721235
cg01900413	2	242499676	NA	NA	0.88014	0.878556	-0.00140463	0.592482	0.878473	0.877394	-0.00104555	0.691251
cg01458420	13	50724087	FAM124A	S_Shore	0.943095	0.943684	0.000505827	0.592482	0.945065	0.944363	-0.000674255	0.448375
cg23847314	16	19442586	CP110	Island	0.0116743	0.0118064	-0.000236292	0.592485	0.0127155	0.0119895	-0.000957787	0.0370981
cg19336811	4	3652323	NA	N_Shelf	0.848892	0.850114	-0.00110643	0.59249	0.841353	0.844931	0.000128755	0.95309
cg24274438	10	90739900	FAS;FAS;FAS;FAS;FAS;FAS;FAS;ACTA2	N_Shore	0.044795	0.0431781	0.00106685	0.592491	0.0481071	0.0437981	-0.00193764	0.306331
cg01288724	16	30899629	SETD1A	Island	0.959594	0.959942	-0.000371946	0.592498	0.96035	0.960628	-9.54341e-05	0.883145
cg09180171	7	138063868	ATP6V0A4;ATP6V0A4;ATP6V0A4	NA	0.981554	0.98091	-0.00037219	0.592499	0.980485	0.980633	0.000213398	0.711359
cg18783796	2	236897806	IQCA1	NA	0.948034	0.949339	0.000498976	0.592501	0.947949	0.948052	-0.000213797	0.814083
cg08894588	5	1132057	SLC12A7	N_Shore	0.962573	0.964417	0.000472308	0.592504	0.960457	0.963516	0.00183667	0.0451061
cg06731942	1	24098277	CNR2	N_Shelf	0.302392	0.297244	0.00455267	0.592505	0.353789	0.331715	-0.0108038	0.208287
cg08129331	17	72453167	MGAT5B;MGAT5B	N_Shelf	0.918108	0.919459	0.00100483	0.592511	0.913038	0.915294	0.00196964	0.302421
cg10311417	11	3078036	OSBPL5;OSBPL5;OSBPL5	NA	0.947341	0.947834	-0.00047054	0.592513	0.946524	0.947039	-0.000608294	0.510015
cg23623681	10	18669574	CACNB2;CACNB2;CACNB2;CACNB2;CACNB2;CACNB2;CACNB2;CACNB2	NA	0.7145	0.718615	-0.00305485	0.592515	0.673621	0.679858	-0.00246184	0.673084
cg06488388	4	79690329	ANXA3	N_Shore	0.954957	0.954569	-0.000506665	0.592524	0.953596	0.954133	0.000332113	0.737946
cg04167018	7	39629715	RALA;RALA	Island	0.0282386	0.0285552	0.000236914	0.592526	0.0292419	0.0284718	-0.000132184	0.769465
cg22268164	11	383570	PKP3	N_Shore	0.727468	0.731476	-0.00242393	0.592526	0.702346	0.706971	-0.00300763	0.520927
cg22920404	9	122532110	NA	NA	0.0546611	0.0526176	-0.000958625	0.592526	0.0596878	0.0560868	-0.00177784	0.210596
cg23907981	19	54707323	FCGRT;FCGRT	N_Shore	0.52916	0.529199	0.00107385	0.592528	0.532149	0.529591	-0.00176982	0.419453
cg16531664	1	36405846	MAP7D1	NA	0.762718	0.76714	-0.00204218	0.59253	0.737491	0.744193	-0.000147273	0.969258
cg08148814	8	8597083	CLDN23;CLDN23	Island	0.0141503	0.0149289	0.000251543	0.59253	0.0148258	0.0146623	-0.000384323	0.527181
cg01069043	12	14027632	NA	S_Shore	0.974479	0.974791	0.000317701	0.592531	0.973938	0.975189	0.00107496	0.0561159
cg02741226	8	11876547	DEFB135	NA	0.957594	0.958066	0.000444311	0.592532	0.957522	0.958002	0.000124014	0.87949
cg06441001	16	30583381	FBRS	NA	0.846997	0.849251	-0.00127319	0.592533	0.838609	0.839435	0.000380792	0.875783
cg00323014	7	156624537	UBE3C;UBE3C	Island	0.021929	0.0209706	-0.000400503	0.592533	0.0237804	0.0208686	-0.00207188	0.0120313
cg10467968	7	25575159	NA	NA	0.860501	0.85973	-0.00167276	0.592536	0.862678	0.860869	-0.0016742	0.592728
cg18202405	1	39647389	KIAA0754;MACF1;MACF1	Island	0.00976918	0.0101123	0.000108675	0.592537	0.010015	0.0102297	8.30161e-05	0.666153
cg05454076	1	143643668	PDE4DIP;PDE4DIP;PDE4DIP	Island	0.00427	0.00506368	0.000481112	0.592541	0.00444013	0.0051236	0.00043932	0.630733
cg25008152	11	36576270	C11orf74;RAG2;RAG2	NA	0.968024	0.966759	-0.000600243	0.592545	0.967464	0.967377	0.000107653	0.918998
cg11747744	3	195887479	FAM43A	N_Shore	0.157911	0.152272	-0.00257877	0.592546	0.176451	0.166045	-0.00560625	0.248436
cg08192143	15	38847493	DNAJC17	S_Shelf	0.984769	0.984651	-0.000161172	0.592546	0.984422	0.984565	8.25598e-05	0.766824
cg17729436	5	173245472	NA	N_Shelf	0.0593186	0.0566217	-0.00133969	0.592548	0.065764	0.0591593	-0.00319168	0.237815
cg08377526	6	84476079	SNAP91;SNAP91	Island	0.150356	0.152233	0.000854852	0.592549	0.154112	0.15646	-7.54555e-05	0.964092
cg26736200	4	122837827	ANXA5	Island	0.00786001	0.0073079	-0.000161602	0.592554	0.00847913	0.00744877	-0.000539628	0.210106
cg23974249	17	10541763	C17orf48;SCO1	Island	0.00875026	0.00914482	0.000130823	0.592558	0.00909845	0.00880607	-0.000444589	0.0778868
cg21521949	11	45072160	PRDM11;PRDM11	NA	0.926696	0.926734	-0.000847016	0.592564	0.93145	0.930006	-0.00230023	0.141543
cg02615833	6	29070749	ZNF311	NA	0.942066	0.939594	-0.000968188	0.592574	0.939615	0.939456	0.000685609	0.709255
cg16937611	11	66231652	SPTBN2	NA	0.979502	0.979869	0.000217736	0.592583	0.979315	0.979235	-0.000351323	0.425492
cg03436967	14	92868736	BTBD7;BTBD7;KIAA1409	Island	0.00556408	0.00523615	-0.000127203	0.592584	0.00613291	0.00518332	-0.000708709	0.0649978
cg01805574	4	140225208	ELF2;ELF2	Island	0.00667808	0.006409	-0.000118382	0.592586	0.00727886	0.00663625	-0.000433862	0.254262
cg05256903	3	9720850	CPNE9	Island	0.021697	0.0216857	-0.000299641	0.592591	0.0222694	0.0215978	-0.00065356	0.264534
cg03157283	4	190472499	NA	N_Shore	0.794982	0.79833	0.00243543	0.592594	0.791922	0.792752	0.00198726	0.652634
cg15996342	19	63141987	NA	S_Shelf	0.948598	0.946895	-0.00142093	0.592595	0.949329	0.944525	-0.0041766	0.112185
cg02081052	5	103018136	NA	NA	0.976109	0.975421	-0.000363072	0.592596	0.975277	0.975393	0.000390852	0.57564
cg10623439	19	60432494	TMEM86B	NA	0.966246	0.96702	-0.000639952	0.5926	0.965083	0.967057	0.00113469	0.367665
cg02709205	6	32425407	C6orf10	NA	0.977813	0.97702	-0.000676869	0.59261	0.977128	0.97657	-0.000522875	0.627485
cg05557110	15	39998981	EHD4	Island	0.905788	0.906561	-0.000806093	0.59261	0.900861	0.903086	0.00026348	0.864055
cg04381298	6	460789	EXOC2	N_Shelf	0.973943	0.974934	0.000264194	0.592614	0.974167	0.974729	3.58467e-05	0.945318
cg26980034	17	72721055	SEC14L1;SEC14L1;SEC14L1;SEC14L1;SEC14L1	Island	0.963498	0.964025	0.000341973	0.592616	0.963283	0.963607	-8.26603e-05	0.895946
cg14765969	1	2116501	C1orf86;C1orf86	Island	0.0114483	0.0113992	-0.00015805	0.592616	0.0121367	0.0113061	-0.000700717	0.0464519
cg22468123	17	70745883	GGA3;GGA3	NA	0.902843	0.906067	0.00080483	0.592617	0.899222	0.90144	-0.000531664	0.715628
cg12409937	5	149304470	PDE6A;PDE6A	NA	0.789724	0.794939	-0.00234729	0.592621	0.756437	0.766297	0.000653561	0.883581
cg06189708	2	106326285	NA	S_Shore	0.980082	0.979741	-0.000296441	0.592622	0.978957	0.979646	0.000683748	0.252084
cg14835876	11	63753342	NUDT22;NUDT22;NUDT22;DNAJC4	N_Shore	0.986432	0.986568	9.21933e-05	0.592623	0.98648	0.986494	-7.02589e-06	0.968259
cg09370982	1	152185998	DENND4B	S_Shore	0.0138452	0.0139634	0.000193163	0.592625	0.0139061	0.0136522	-0.000158351	0.654269
cg16058274	7	128296848	NA	Island	0.00737093	0.00748907	8.82945e-05	0.592634	0.00760839	0.00730863	-0.000251312	0.14362
cg23221603	6	109094528	FOXO3;FOXO3	S_Shelf	0.888922	0.880325	-0.00290216	0.592635	0.88324	0.883044	0.00402855	0.430237
cg19589057	19	44525441	SAMD4B	Island	0.0181538	0.0182959	-0.000365333	0.592636	0.0201673	0.0186888	-0.00205323	0.00753552
cg27661793	6	43097255	C6orf153	Island	0.00269538	0.00248079	-7.48315e-05	0.592637	0.00304872	0.00248963	-0.000397814	0.154427
cg16770368	14	37134952	FOXA1	Island	0.00745174	0.0076691	0.000175295	0.592642	0.00763542	0.0071659	-0.00041725	0.0284396
cg13775295	1	52936496	C1orf163	Island	0.020315	0.0199977	-0.000229291	0.592643	0.0205739	0.019264	-0.00103564	0.00952265
cg20224693	13	52305493	NA	NA	0.883507	0.884559	-0.00111329	0.592643	0.876814	0.880894	0.00117826	0.564849
cg17297015	17	75372327	CBX2	N_Shore	0.971979	0.971735	-0.000553299	0.592646	0.972135	0.971727	-0.000462609	0.650797
cg06931356	12	103181309	TXNRD1	N_Shore	0.862658	0.862805	-0.00177073	0.592655	0.859068	0.859471	-0.00199184	0.561407
cg23818142	10	130256652	NA	NA	0.959659	0.960525	0.000855322	0.59266	0.960585	0.961077	0.000223493	0.884746
cg07863950	12	49739699	LETMD1;LETMD1	NA	0.942866	0.943234	-0.000578755	0.592661	0.941965	0.941965	-0.000735384	0.48867
cg08258259	7	96465126	DLX6AS	NA	0.0998764	0.100681	0.00118354	0.592662	0.114942	0.113234	-9.97089e-05	0.969907
cg20806175	11	2279119	C11orf21;TSPAN32;C11orf21	NA	0.231075	0.228246	-0.00168084	0.592662	0.249752	0.241835	-0.0040592	0.192626
cg14716172	10	59942781	BICC1	Island	0.0810962	0.0817787	0.00116615	0.592663	0.0855257	0.081096	-0.0056781	0.0102679
cg17318138	2	105255992	TGFBRAP1;TGFBRAP1	S_Shelf	0.978014	0.978277	0.000234588	0.592663	0.977329	0.978037	0.000651624	0.160976
cg16226785	3	69524038	NA	NA	0.95846	0.957089	-0.000686009	0.592666	0.956009	0.956238	0.000896442	0.461275
cg16767964	17	72931008	SEPT9;SEPT9;SEPT9;SEPT9;SEPT9	NA	0.965648	0.966021	0.000361031	0.592668	0.966275	0.9663	-0.000276103	0.641952
cg15201110	20	39199603	PLCG1;PLCG1;PLCG1;PLCG1	Island	0.0314253	0.0322734	0.000464838	0.592669	0.0321778	0.0310577	-0.00187919	0.041532
cg16636114	5	34607781	NA	NA	0.945431	0.947375	0.000558706	0.592671	0.944649	0.946493	0.00133484	0.21044
cg15354803	17	39616511	C17orf65	N_Shelf	0.857832	0.862298	-0.00171264	0.59268	0.841204	0.84368	-0.00346289	0.28324
cg22985033	16	48657281	HEATR3	Island	0.00897129	0.00894111	-0.000134513	0.592685	0.0103836	0.00963898	-0.000733483	0.0151886
cg02867696	22	40856563	CYP2D6;CYP2D6	S_Shore	0.877234	0.878906	0.000790891	0.592687	0.874593	0.87818	0.00218162	0.147309
cg07431122	16	30903948	HSD3B7;HSD3B7;HSD3B7	NA	0.0100314	0.00956709	-0.000161071	0.59269	0.0103402	0.00970188	-0.000219674	0.652932
cg25786388	1	11830645	NPPA	NA	0.966144	0.966451	0.000490089	0.5927	0.966539	0.966488	-0.000173569	0.839746
cg15334380	1	6056015	KCNAB2;KCNAB2	S_Shore	0.867627	0.86944	-0.00133214	0.592702	0.865143	0.869138	0.00142388	0.596521
cg04358264	6	32047064	STK19;STK19;DOM3Z;STK19	N_Shore	0.958289	0.96002	0.000451051	0.592705	0.95709	0.958194	6.17212e-05	0.944922
cg18145911	11	118394360	TRAPPC4;RPS25	Island	0.0124189	0.0122344	-0.000272844	0.592706	0.0134422	0.0122542	-0.00107084	0.00621886
cg07286253	7	27121561	HOXA3;HOXA3;HOXA3	Island	0.759866	0.762089	-0.00227624	0.592709	0.738614	0.742373	-0.00190204	0.663599
cg21220247	11	117614860	MPZL3	NA	0.164597	0.162206	0.00255359	0.592712	0.179846	0.169336	-0.00307788	0.498727
cg09069290	8	135560241	ZFAT;ZFAT	Island	0.980984	0.980821	-0.000724127	0.592712	0.981076	0.980807	-0.000690961	0.573058
cg22981104	3	173063752	NA	NA	0.946099	0.947183	-0.000656849	0.592714	0.942825	0.944639	0.000447428	0.725983
cg04559604	10	123432316	NA	NA	0.912281	0.914998	0.000895778	0.592717	0.914125	0.91635	0.000914959	0.570369
cg12360046	8	145639399	NFKBIL2	N_Shore	0.751038	0.753411	-0.00129739	0.592722	0.738204	0.739543	-0.00202522	0.441419
cg13151498	15	86599452	NTRK3;NTRK3;NTRK3	N_Shore	0.025996	0.0262861	0.000491901	0.592736	0.0291736	0.0279756	-0.000764633	0.41431
cg12100411	6	14316391	NA	N_Shelf	0.967565	0.966343	-0.00071284	0.592737	0.962983	0.966485	0.00449037	0.109161
cg14063914	2	710975	NA	NA	0.959766	0.961226	0.000387578	0.592738	0.959656	0.961553	0.00107515	0.152684
cg04842962	16	2205126	PGP	Island	0.0219431	0.0220642	-0.000226886	0.592738	0.0216533	0.0220207	0.000134415	0.767568
cg00207873	14	99017298	SETD3;CCNK;CCNK;SETD3	Island	0.0175416	0.0177108	0.000149782	0.592745	0.0176462	0.0176616	0.000149096	0.565626
cg10536120	3	195546501	CPN2	NA	0.116694	0.114983	0.00144646	0.592745	0.113155	0.115324	0.00482966	0.0663204
cg00829600	1	11650255	FBXO6	S_Shelf	0.955482	0.956717	0.000677526	0.592747	0.956084	0.957466	0.000425062	0.716279
cg22914057	1	151619960	NA	NA	0.972845	0.973315	0.00032694	0.592748	0.972079	0.97247	0.000653539	0.286659
cg20707126	5	74669009	HMGCR;HMGCR	Island	0.0217759	0.0219184	0.000333179	0.592753	0.0232984	0.0203614	-0.00203387	0.000829683
cg24658487	11	66568838	SYT12	NA	0.74586	0.745554	-0.00117535	0.592753	0.750796	0.745495	-0.00631817	0.00420365
cg09057954	10	128658171	DOCK1	NA	0.977593	0.979033	0.000502808	0.59276	0.977872	0.978624	2.1959e-05	0.982514
cg25823710	11	85074864	CCDC89;CCDC89	NA	0.727099	0.731767	-0.00211187	0.592761	0.70275	0.711263	0.00177264	0.655785
cg23600666	12	107551760	SELPLG;SELPLG	NA	0.371214	0.369999	0.00281635	0.592763	0.395594	0.388697	-0.000399735	0.935871
cg20938379	19	45823729	LTBP4;LTBP4;LTBP4	N_Shore	0.961856	0.961901	-0.00034199	0.592769	0.962217	0.959866	-0.00256339	0.295244
cg02094042	16	22978783	NA	NA	0.945243	0.946285	0.000878548	0.592771	0.941895	0.944223	0.00231493	0.200563
cg09917591	13	110964964	NA	NA	0.971058	0.973004	0.00046544	0.592776	0.971082	0.973325	0.000736829	0.423317
cg03447361	15	76645057	CHRNA5;CHRNA5	Island	0.0063008	0.00622249	-9.45204e-05	0.592776	0.00661482	0.00618499	-0.000411993	0.0162516
cg27272235	16	11291944	NA	NA	0.925285	0.926986	0.000527828	0.592781	0.924527	0.924798	-0.00103512	0.29051
cg17908947	5	32621283	SUB1	N_Shore	0.0117368	0.0117914	-0.00028543	0.592783	0.0122662	0.0111634	-0.00117281	0.0104638
cg08826040	3	14141337	CHCHD4;CHCHD4;CHCHD4;CHCHD4;TMEM43	Island	0.0138268	0.0144041	0.000177378	0.592784	0.0145496	0.0139072	-0.000843121	0.0103784
cg00563300	1	221966369	CAPN2;CAPN2	N_Shore	0.687029	0.692361	0.00196674	0.592791	0.671571	0.678157	0.00296904	0.465582
cg13468772	1	163611664	NA	NA	0.822867	0.821053	-0.0017843	0.592799	0.815917	0.812323	-0.00205101	0.570176
cg04147929	17	7532277	TP53;WRAP53;TP53;WRAP53;WRAP53;TP53;TP53;WRAP53	Island	0.0180228	0.0188941	0.000243156	0.592802	0.0187485	0.0184439	-0.000980511	0.031524
cg20454537	8	49945247	NA	Island	0.0177209	0.0181246	0.000255008	0.592802	0.0186505	0.0172524	-0.00174204	0.00011106
cg14288639	17	45524369	NA	N_Shelf	0.601685	0.600879	-0.00189314	0.592803	0.593031	0.590572	-0.00390551	0.247055
cg05151241	16	3096382	NA	Island	0.0389313	0.0390242	0.000599613	0.592806	0.043426	0.0391464	-0.00324932	0.0099363
cg01295600	17	30172575	NA	NA	0.845648	0.847746	0.00115363	0.592808	0.847119	0.844069	-0.00387379	0.0762269
cg14853515	11	47155146	ARFGAP2	Island	0.0149226	0.0150375	-0.000140781	0.592811	0.0149061	0.0148293	-0.000542328	0.0382357
cg09044458	6	40454092	TDRG1	NA	0.133007	0.130887	-0.00149272	0.592815	0.124147	0.122528	-0.00194388	0.461737
cg00491577	18	50138795	C18orf54	Island	0.0154741	0.0154166	-0.000215368	0.592816	0.017132	0.016509	-0.000302972	0.480588
cg17444642	2	72997787	EMX1	Island	0.0554151	0.0550904	-0.000808539	0.592823	0.0546869	0.0522239	-0.00373823	0.00600427
cg05619712	2	8573148	NA	NA	0.334746	0.334289	0.00401272	0.592826	0.369594	0.357613	-0.00366927	0.614181
cg01756060	11	32406214	WT1;WT1;WT1;WT1	Island	0.367443	0.377358	0.00375064	0.592831	0.354682	0.385777	0.0224866	0.000782769
cg16437728	15	42034663	FRMD5	NA	0.961468	0.96076	-0.000523484	0.592832	0.960296	0.959567	-0.000336251	0.740231
cg03053788	22	48997273	SELO	Island	0.956224	0.957029	0.00037525	0.592834	0.955884	0.956677	0.000272269	0.69364
cg03456220	12	130541744	NA	N_Shore	0.963553	0.964313	0.000323692	0.592848	0.964503	0.964443	-0.000724959	0.227988
cg05764422	13	23464085	NA	NA	0.966123	0.96694	0.000380897	0.592849	0.966038	0.966455	0.000440053	0.470449
cg18327695	11	67974612	NA	S_Shore	0.904537	0.902452	-0.001292	0.59285	0.901277	0.901187	0.00184855	0.445567
cg05255351	7	154641889	NA	NA	0.852599	0.854133	-0.00125816	0.592853	0.840797	0.844677	0.000435489	0.864425
cg15209769	17	8321003	MYH10	Island	0.971622	0.974131	0.000404248	0.592857	0.97054	0.973897	0.00144988	0.0699027
cg00760847	2	232500259	NPPC	Island	0.0910893	0.09045	0.00154067	0.592857	0.10026	0.0913623	-0.00517348	0.0692737
cg10434888	1	178503133	LHX4	NA	0.981747	0.981953	0.000140212	0.592865	0.981996	0.98191	-0.000157527	0.529299
cg13822911	2	222884850	NA	Island	0.0139959	0.0138085	0.000230388	0.592868	0.0171849	0.0159254	-0.000595887	0.324609
cg04316353	5	137833922	NA	S_Shelf	0.836212	0.843502	0.0016573	0.59287	0.818353	0.828813	0.00434753	0.180439
cg02357751	7	129198028	MIR182	NA	0.951937	0.951258	-0.000595311	0.592873	0.949563	0.950949	0.00156411	0.161023
cg14087168	17	62391579	CACNG4	Island	0.0075241	0.0075134	-9.71302e-05	0.592876	0.00760593	0.00731063	-0.000251621	0.167832
cg19863592	10	455584	DIP2C	N_Shore	0.899709	0.897934	-0.00109691	0.592881	0.89401	0.893624	0.00195924	0.365657
cg25218793	1	971429	AGRN	N_Shore	0.930816	0.931089	-0.000578336	0.592882	0.928441	0.928145	-0.00146814	0.19232
cg06311778	8	1401595	NA	NA	0.954128	0.952741	-0.000601029	0.592883	0.952059	0.952319	0.000912205	0.362115
cg14103343	10	71059955	C10orf35	Island	0.00575567	0.00573785	-6.9448e-05	0.592891	0.00609396	0.00566278	-0.000373287	0.00306762
cg13696013	17	77987877	HEXDC	S_Shore	0.985812	0.985587	-0.000136636	0.592895	0.985136	0.985377	0.000355111	0.176264
cg11574620	10	91142427	IFIT1;IFIT1	NA	0.00584047	0.00575038	-8.8853e-05	0.592897	0.00630541	0.0057033	-0.000567097	0.000527071
cg12556164	6	32280675	NOTCH4	NA	0.965233	0.96474	-0.000426714	0.592897	0.96363	0.964025	0.000381394	0.653037
cg27368039	18	75226846	ATP9B	Island	0.949955	0.950321	0.000829993	0.592904	0.949107	0.950187	0.000730564	0.604502
cg17249170	4	138654800	NA	NA	0.92891	0.927712	-0.000820864	0.592905	0.924648	0.926012	0.00247747	0.13329
cg20978460	5	172061442	NA	NA	0.320529	0.319111	0.00469888	0.592912	0.357719	0.344856	-0.0033984	0.69442
cg01363574	13	95126952	DNAJC3	Island	0.0112844	0.011622	0.000130099	0.592916	0.0115157	0.0115878	-5.91099e-05	0.81212
cg11823235	7	72407154	FKBP6;FKBP6	NA	0.925246	0.926227	-0.000737076	0.592919	0.920619	0.92331	0.00228412	0.0954969
cg00171203	4	83570477	HNRPDL;ENOPH1;HNRPDL	Island	0.00862366	0.00901679	0.000117637	0.592922	0.00911347	0.00900311	-0.000286061	0.202547
cg26612794	4	1222787	CTBP1;CTBP1	N_Shore	0.938537	0.938209	-0.000592131	0.592924	0.934277	0.936393	0.00143181	0.198848
cg21650295	18	75597319	CTDP1;CTDP1	Island	0.945521	0.946791	0.000460743	0.592924	0.944627	0.947308	0.00244515	0.00310909
cg23942974	16	535549	SOLH	N_Shore	0.783252	0.785189	-0.0012623	0.592926	0.773861	0.775829	-0.00167676	0.489663
cg26462504	1	203756830	CDK18;CDK18;CDK18	NA	0.956153	0.956691	0.000616479	0.592926	0.95382	0.955234	0.00243048	0.0411823
cg07867133	1	53514700	LRP8;LRP8;LRP8;LRP8	N_Shore	0.900082	0.902789	0.0010546	0.592939	0.898172	0.899832	-0.000588008	0.773099
cg00978203	8	53789756	RB1CC1;RB1CC1	Island	0.0111999	0.0110061	-0.000149859	0.592943	0.011812	0.010884	-0.000585875	0.0225337
cg21555400	14	64475684	GPX2	NA	0.963877	0.964309	-0.000385498	0.592946	0.962839	0.962421	-0.00101115	0.19303
cg01525916	11	64268200	RASGRP2;RASGRP2;RASGRP2;RASGRP2	Island	0.0239408	0.0259373	0.000464961	0.592946	0.0263675	0.0258018	-0.00147348	0.0897504
cg27551295	22	35011242	MYH9	NA	0.927912	0.931143	0.000773756	0.592967	0.923391	0.92617	-0.000143929	0.920706
cg21310173	1	226362005	MRPL55;MRPL55;MRPL55;MRPL55;MRPL55;MRPL55;MRPL55;MRPL55	Island	0.925091	0.924912	-0.000556864	0.592971	0.92093	0.922904	0.00133484	0.200775
cg05219593	10	102492074	NA	Island	0.0326201	0.0328708	0.000375385	0.592985	0.0328556	0.0340027	0.00149344	0.0359452
cg14263426	20	21035075	NA	Island	0.0143965	0.0146028	0.000226015	0.592989	0.0173233	0.0164437	-0.000905928	0.0554304
cg27350104	17	17610698	RAI1	NA	0.764395	0.770208	-0.00226483	0.59299	0.735141	0.7406	-0.0025651	0.565715
cg08112737	1	181655355	NMNAT2	S_Shore	0.859436	0.862992	0.0011539	0.592991	0.852371	0.860611	0.00609746	0.0046124
cg03181248	10	98770443	SLIT1	NA	0.928627	0.930523	-0.000906985	0.592991	0.924237	0.924256	-0.00253683	0.159297
cg26802025	1	150276265	S100A11	S_Shore	0.0242041	0.024619	0.00021305	0.592992	0.0264265	0.0253762	-0.00071433	0.139905
cg17967973	5	45730998	HCN1	N_Shore	0.0123603	0.012266	-0.000205484	0.592996	0.013339	0.0125294	-0.000815331	0.0480504
cg21853693	6	135509373	NA	NA	0.959886	0.959169	-0.000512227	0.593	0.957895	0.958689	0.0010332	0.295333
cg11607882	1	2241879	NA	N_Shore	0.93564	0.936596	0.000962061	0.593005	0.933275	0.935269	0.00282748	0.144919
cg08034389	19	43446369	SPINT2;SPINT2	N_Shore	0.655506	0.655535	-0.00196018	0.593008	0.659689	0.654663	-0.00560327	0.12542
cg21742048	17	77034334	BAHCC1	N_Shore	0.91478	0.913456	-0.000808238	0.593009	0.916499	0.917603	0.00113216	0.443362
cg04064054	16	86913384	NA	Island	0.973326	0.971281	-0.00115116	0.593013	0.972945	0.971584	-0.000673238	0.743855
cg22280173	13	111073716	NA	Island	0.811876	0.813601	-0.00131808	0.593013	0.799487	0.80571	0.00310175	0.220954
cg25120484	4	16196219	LDB2;LDB2	NA	0.970993	0.971548	0.000295534	0.59302	0.970868	0.971419	0.000571435	0.292247
cg12744634	1	32417647	TXLNA	N_Shore	0.0636972	0.0647652	0.000480866	0.593023	0.0633938	0.06445	0.00118751	0.168397
cg13253210	10	3157371	PFKP	NA	0.967114	0.967907	0.000325634	0.593025	0.967702	0.967549	-0.000595926	0.33314
cg26434328	4	946119	DGKQ	S_Shelf	0.878672	0.879602	-0.00130844	0.593032	0.868802	0.868667	-0.00297424	0.260451
cg14633020	11	47510983	CUGBP1	NA	0.944303	0.947462	0.000721955	0.593039	0.935937	0.937811	-0.000838269	0.587174
cg23009123	11	65792593	RAB1B	Island	0.00677231	0.0070574	8.95699e-05	0.59304	0.00715777	0.00699155	-0.000259425	0.115155
cg15204119	16	86313119	KLHDC4	S_Shore	0.907493	0.908125	-0.000635075	0.59304	0.905728	0.907164	-0.000198323	0.868693
cg02301193	3	13152747	NA	NA	0.910629	0.915617	0.001012	0.593044	0.908097	0.912404	0.00137235	0.50373
cg20102955	6	30693340	MRPS18B;PPP1R10	Island	0.00542887	0.00560571	8.50491e-05	0.593045	0.00626663	0.00576428	-0.000462325	0.00697518
cg18422423	10	42453698	ZNF33B	Island	0.00673536	0.0067301	9.65506e-05	0.59305	0.00696158	0.00681601	-3.10482e-05	0.869798
cg20720461	10	80497243	LOC283050;LOC283050;LOC283050	Island	0.0183403	0.0186078	0.000150716	0.593052	0.018568	0.0184129	0.000191356	0.510243
cg01468183	15	48504047	USP8;USP8;USP8;USP8;USP8	Island	0.00276525	0.00271421	-3.93969e-05	0.593056	0.00294866	0.00270777	-0.000186039	0.0146952
cg06964756	3	13020896	IQSEC1	NA	0.756049	0.760445	-0.00195978	0.593057	0.739015	0.748366	0.00154175	0.674577
cg05466469	16	87115386	ZFPM1	N_Shelf	0.968864	0.970443	0.000373508	0.593067	0.968669	0.970729	0.00095767	0.222487
cg19538115	8	145955686	NA	S_Shelf	0.909215	0.909782	-0.000650912	0.593069	0.904828	0.905461	-0.000419988	0.741134
cg21855109	6	154402363	OPRM1;OPRM1;OPRM1;OPRM1;OPRM1;OPRM1;OPRM1;OPRM1;OPRM1;OPRM1;OPRM1;OPRM1;OPRM1;OPRM1;OPRM1;OPRM1;OPRM1;OPRM1;OPRM1;OPRM1;OPRM1	Island	0.0246271	0.0236818	-0.000358193	0.593074	0.0292115	0.0264597	-0.00151149	0.0330905
cg00866531	16	19092874	SYT17	NA	0.977687	0.977677	0.00026709	0.593081	0.976983	0.977687	0.000673543	0.150206
cg11234328	12	25295581	KRAS;KRAS	NA	0.00748662	0.00754445	9.15657e-05	0.593081	0.00770769	0.00715094	-0.000509309	0.00325467
cg19113081	1	100371341	CCDC76;SASS6	Island	0.0142102	0.014116	-0.000157729	0.593083	0.0152342	0.0149626	1.12501e-05	0.974637
cg11444684	10	133866034	DPYSL4	Island	0.963078	0.963986	0.000353642	0.593084	0.962552	0.963674	0.000656313	0.334127
cg01515559	2	201321189	NA	NA	0.942386	0.945168	0.000767595	0.593084	0.944616	0.944985	-0.00134883	0.361247
cg06041677	1	242681899	ADSS;ADSS	Island	0.0110699	0.0111918	-0.000136261	0.593089	0.0108684	0.0108252	-0.000298235	0.193293
cg20269253	20	4650538	PRND	NA	0.898663	0.896325	-0.00155438	0.593089	0.898407	0.897743	0.000304911	0.917521
cg15527678	6	32045416	SKIV2L	N_Shelf	0.986155	0.987377	0.000246068	0.593092	0.985359	0.986974	0.000643685	0.193337
cg09368075	22	21204447	ZNF280A;ZNF280A	NA	0.883095	0.886954	-0.00155846	0.593093	0.864894	0.864598	-0.00708814	0.0219696
cg06009685	6	30792551	MDC1	N_Shore	0.697199	0.704225	0.0027348	0.593097	0.683432	0.696528	0.00960418	0.0617316
cg11525210	14	22054241	NA	NA	0.965004	0.965283	-0.000375482	0.593099	0.962817	0.964734	0.0014153	0.03312
cg02189784	16	69978042	CALB2;CALB2;CALB2	NA	0.647964	0.656285	0.00267866	0.5931	0.611893	0.627362	0.0075725	0.141606
cg19794939	17	60886541	NA	NA	0.927591	0.928315	0.000818398	0.593102	0.924081	0.92535	0.0010945	0.514076
cg20594401	12	102849127	LOC253724;HSP90B1	S_Shore	0.0104855	0.0103439	-0.000163599	0.593105	0.0141499	0.0128394	-0.0008264	0.0910455
cg25662414	7	132999366	EXOC4	NA	0.95101	0.952561	0.000425886	0.593106	0.950719	0.950726	-0.000906218	0.282174
cg26181316	10	50033902	C10orf128	NA	0.946454	0.947972	0.000500011	0.593114	0.944248	0.944886	-0.000643096	0.527999
cg23130010	1	3814238	LOC100133612	Island	0.956519	0.957281	0.000487425	0.593115	0.954207	0.956067	0.00110457	0.247041
cg07118895	18	19826654	TTC39C	NA	0.814545	0.821277	-0.00209481	0.593116	0.780878	0.790204	0.000247898	0.950917
cg18638180	7	1929670	MAD1L1;MAD1L1;MAD1L1	NA	0.987098	0.987143	9.95765e-05	0.593128	0.987136	0.986908	-0.000108302	0.53699
cg14361119	4	6500766	PPP2R2C	NA	0.770291	0.775461	-0.00219497	0.593133	0.736019	0.746583	0.00251914	0.567856
cg18851522	14	22842023	PPP1R3E	S_Shore	0.00589224	0.0056315	-0.000125753	0.593135	0.00652298	0.00562449	-0.00064047	0.0529541
cg18493371	15	89444380	SV2B;SV2B;SV2B	Island	0.0225233	0.0223707	-0.000351533	0.593149	0.0235918	0.0221301	-0.001244	0.0692519
cg20587543	10	121400443	BAG3	N_Shore	0.0117814	0.011683	-0.000152857	0.593165	0.0126024	0.0118383	-0.000604904	0.061699
cg06627334	17	2545139	KIAA0664	Island	0.66482	0.66279	-0.00123127	0.593176	0.671058	0.662813	-0.00668583	0.00333093
cg23651826	18	4449167	NA	S_Shelf	0.943766	0.94204	-0.000878533	0.593178	0.941766	0.941081	-0.000572937	0.724035
cg02659030	12	54808619	ESYT1	Island	0.0108175	0.0112801	0.000142717	0.593178	0.0112257	0.0111296	-0.000175534	0.528884
cg19973338	4	147316814	LSM6	Island	0.0379369	0.0374524	-0.000371687	0.593186	0.037447	0.0361559	-0.00124836	0.0866601
cg16028171	16	66464332	EDC4	Island	0.00943546	0.00933161	-0.00011224	0.5932	0.0103424	0.00956865	-0.000623867	0.0140787
cg14717116	15	43331522	SLC28A2	NA	0.972815	0.97219	-0.000398644	0.593208	0.971693	0.971857	0.000495697	0.527071
cg27316026	4	55218581	KIT;KIT	Island	0.0242653	0.0243294	-0.000253378	0.593228	0.0245857	0.0240019	-0.000382218	0.400194
cg06991829	10	1125600	WDR37	NA	0.748172	0.756927	0.00498687	0.593231	0.744787	0.754104	0.0131615	0.157942
cg22499572	14	63389059	SYNE2;SYNE2	N_Shore	0.0156416	0.0155999	-0.000199147	0.593232	0.0162184	0.0163465	0.000218117	0.557348
cg13440947	1	191294761	TROVE2;TROVE2;TROVE2;UCHL5	N_Shore	0.00368428	0.00363288	-4.99151e-05	0.593233	0.00386689	0.00351985	-0.000302227	0.00225627
cg00236305	10	129085555	DOCK1	Island	0.877686	0.87133	-0.00410985	0.593237	0.875875	0.873548	-0.000793772	0.91778
cg04793164	13	32011016	N4BP2L2;N4BP2L2	NA	0.00805231	0.00821388	8.21432e-05	0.593239	0.00832598	0.00821421	-0.00012625	0.405076
cg16061561	15	61684286	NA	S_Shelf	0.896685	0.898832	-0.00130311	0.593254	0.883	0.890447	0.00417348	0.109339
cg18238763	7	154939449	NA	Island	0.0390976	0.0400525	0.000574825	0.593267	0.0419905	0.0412289	-0.00118335	0.260349
cg16554627	5	34693019	RAI14;RAI14;RAI14	Island	0.0137773	0.0144317	0.000177832	0.593272	0.0145798	0.014207	-0.000619692	0.0727714
cg06139513	16	84489884	IRF8	Island	0.0155564	0.015871	0.000311255	0.593272	0.0190699	0.0196559	0.000772689	0.1374
cg26333342	8	131452851	ASAP1	NA	0.980515	0.979692	-0.000457963	0.593275	0.978935	0.978904	5.75512e-05	0.943405
cg25571941	5	241397	PLEKHG4B	N_Shelf	0.54407	0.551101	0.00244681	0.593279	0.514777	0.52082	0.000138345	0.976677
cg11343894	10	75341384	C10orf55;PLAU;PLAU	Island	0.0134055	0.0136017	0.000194298	0.593282	0.0132271	0.0135224	0.000233635	0.497993
cg19455292	16	71256704	NA	S_Shore	0.00792229	0.00787893	-0.000152464	0.593286	0.0112067	0.00953767	-0.00139109	0.00135106
cg00312985	6	369126	NA	Island	0.96743	0.966287	-0.000994296	0.593287	0.967764	0.966728	-0.00123291	0.494151
cg17370357	11	122048638	UBASH3B	NA	0.894929	0.893702	-0.00112575	0.593288	0.89928	0.899492	0.000846839	0.68167
cg20854374	7	157582932	PTPRN2;PTPRN2;PTPRN2	N_Shore	0.943303	0.944931	0.00064724	0.593288	0.943008	0.944141	0.000269624	0.833159
cg19412109	17	77273914	HGS	S_Shore	0.976548	0.976559	-0.000272219	0.593288	0.975612	0.976376	0.00038751	0.44175
cg20380465	4	14985214	C1QTNF7;C1QTNF7	NA	0.963574	0.962811	-0.000496003	0.593302	0.961951	0.962658	0.000922295	0.305968
cg11406134	7	50783194	GRB10	NA	0.953143	0.952455	-0.000708975	0.593307	0.9517	0.952153	0.000660102	0.603734
cg03092447	5	149165897	PPARGC1B	NA	0.300733	0.301046	-0.00181899	0.593311	0.295019	0.294786	-0.00236388	0.479986
cg07279638	2	3301066	TSSC1	S_Shore	0.938554	0.93963	0.000528258	0.593313	0.938172	0.938856	-7.68693e-05	0.935002
cg25112826	7	1413718	NA	N_Shore	0.895459	0.898725	0.000958001	0.593314	0.886751	0.891657	0.00221177	0.255772
cg22271905	7	720610	PRKAR1B;PRKAR1B;PRKAR1B;PRKAR1B	S_Shore	0.827376	0.829172	-0.00106061	0.593315	0.818531	0.820128	-0.00150465	0.478239
cg21581038	6	7051951	RREB1;RREB1;RREB1;RREB1	N_Shore	0.187622	0.179707	-0.00314273	0.59332	0.228238	0.216303	-0.00282775	0.65254
cg07413656	11	67796090	C11orf24	Island	0.0361564	0.0362826	0.000443738	0.593323	0.0380866	0.0368533	-0.00133679	0.122073
cg20985037	19	44697598	SELV;SELV	Island	0.041935	0.0416232	-0.000832357	0.59333	0.0468892	0.0423321	-0.0044759	0.00467721
cg16592586	17	26884971	RAB11FIP4	NA	0.0123022	0.0118856	-0.000259698	0.593331	0.0124347	0.0110327	-0.0010593	0.0352973
cg04609499	17	36807486	KRT31	NA	0.921388	0.921877	-0.000878163	0.593333	0.923536	0.920818	-0.00385873	0.0162228
cg06770091	1	227796646	TAF5L	N_Shore	0.974442	0.975062	0.000475272	0.593336	0.973667	0.974588	0.00107534	0.288078
cg26772386	10	2919067	NA	N_Shelf	0.779056	0.781493	-0.00140847	0.593343	0.766302	0.77159	0.00039367	0.889874
cg13984515	6	122367561	NA	NA	0.00462795	0.00456565	-7.19515e-05	0.593349	0.00539766	0.00495745	-0.000367425	0.0288986
cg27602452	12	2472666	CACNA1C;CACNA1C;CACNA1C;CACNA1C;CACNA1C;CACNA1C;CACNA1C;CACNA1C;CACNA1C;CACNA1C;CACNA1C;CACNA1C;CACNA1C;CACNA1C;CACNA1C;CACNA1C;CACNA1C;CACNA1C;CACNA1C;CACNA1C;CACNA1C;CACNA1C;CACNA1C	NA	0.949279	0.949258	-0.000405238	0.593356	0.946912	0.94723	-0.000208262	0.799645
cg03212678	13	108610465	MYO16	NA	0.961217	0.960243	-0.000552759	0.593356	0.960251	0.960778	0.000973175	0.335433
cg05636843	16	56259740	GPR97;GPR97	NA	0.114755	0.11526	0.00146252	0.593356	0.122558	0.117174	-0.00257045	0.30756
cg17499430	2	201474638	NIF3L1;NIF3L1;NIF3L1;NIF3L1	NA	0.0126526	0.0125075	-0.000244191	0.593358	0.0133397	0.012408	-0.00100405	0.0211436
cg04626574	20	21034336	NA	Island	0.0122953	0.0125366	0.000204315	0.59336	0.0134803	0.0122951	-0.000501415	0.182074
cg05360806	11	106941693	ALKBH8	NA	0.0328445	0.0320902	-0.000335714	0.593366	0.0333109	0.03268	-0.000282354	0.676102
cg10042645	1	46486027	RAD54L;RAD54L;RAD54L	NA	0.00380941	0.00351105	-0.00011794	0.593372	0.00411803	0.00354467	-0.000368157	0.226094
cg27529004	3	36665233	NA	NA	0.805095	0.811392	-0.00208223	0.593373	0.773524	0.779317	-0.00458038	0.252317
cg22188192	11	45783903	SLC35C1;SLC35C1;SLC35C1;SLC35C1	S_Shore	0.119063	0.121383	0.00108204	0.593376	0.108858	0.114671	0.00408567	0.040758
cg26922038	11	32413833	WT1;WIT1;WT1;WT1;WT1	Island	0.0217834	0.0213683	-0.000198986	0.593379	0.021831	0.0218928	-3.58397e-05	0.913942
cg13096701	17	39980555	NA	NA	0.932333	0.931585	-0.000775467	0.59338	0.930816	0.930403	-0.000190499	0.89884
cg23227291	1	227797098	TAF5L	Island	0.976344	0.976997	0.000266874	0.593388	0.97593	0.976837	0.000729953	0.140505
cg21063899	8	61996927	NA	N_Shore	0.915461	0.917816	-0.00114768	0.593388	0.908669	0.913622	0.00114224	0.585336
cg09203240	16	4361655	VASN;CORO7	Island	0.0396502	0.0393411	-0.000373809	0.59339	0.0414538	0.039863	-0.00188978	0.0106495
cg18656581	16	83252838	KLHL36	Island	0.983498	0.983568	-0.000188769	0.593396	0.983511	0.98361	0.000108697	0.779132
cg00972603	4	8672261	CPZ;CPZ;CPZ	NA	0.972015	0.972781	0.00044055	0.5934	0.972304	0.972327	-1.80832e-05	0.983519
cg09031938	14	44828893	NA	NA	0.928425	0.927971	-0.000805539	0.593404	0.924943	0.926071	0.00131019	0.388606
cg13432911	5	172503994	BNIP1;BNIP1;BNIP1;BNIP1	NA	0.00856944	0.0084174	-0.000125188	0.593404	0.00915234	0.00832155	-0.000726757	0.00107939
cg11705439	12	80008115	ACSS3	NA	0.962764	0.961556	-0.0006086	0.593408	0.961997	0.96175	0.000169999	0.880716
cg00126261	12	73998295	CAPS2	NA	0.948629	0.950899	0.000533488	0.593411	0.95053	0.951646	0.000570177	0.550684
cg12837173	13	112824127	F10	S_Shelf	0.912894	0.914205	-0.00104302	0.593413	0.900964	0.905852	0.00157692	0.436165
cg09186979	8	1295687	NA	Island	0.9666	0.966966	0.000296365	0.593413	0.966008	0.966166	0.000463324	0.438555
cg11285284	11	2864395	CDKN1C;CDKN1C;CDKN1C	S_Shore	0.78059	0.783789	0.00195542	0.593424	0.77648	0.784254	0.00724549	0.039599
cg01572891	3	106730542	ALCAM	NA	0.721904	0.719223	-0.00228202	0.593425	0.712679	0.713692	0.00442366	0.282337
cg00788063	16	19634948	IQCK;C16orf88	N_Shore	0.728214	0.732689	-0.00237925	0.593426	0.696473	0.702678	-0.00205555	0.661503
cg20554353	1	228269666	GALNT2	Island	0.0239617	0.0233768	-0.000380499	0.593429	0.0252377	0.0239788	-0.0011562	0.0972416
cg08016257	19	51097790	MYPOP	Island	0.0156919	0.0164118	0.000305998	0.593433	0.0165391	0.0161097	-0.000771901	0.183594
cg14066905	13	111776800	NA	S_Shore	0.0200403	0.0198132	0.000417158	0.593434	0.0234972	0.0226179	0.000219284	0.812065
cg06627009	5	71339689	NA	NA	0.00851644	0.00852914	-0.000118265	0.593442	0.0093959	0.00898613	-0.000341496	0.179586
cg10869069	6	75972469	COL12A1;COL12A1	Island	0.0102339	0.00965901	-0.000217315	0.593443	0.0114561	0.0098433	-0.00115191	0.0308572
cg11140778	10	71008429	NA	Island	0.0118908	0.0118202	-0.000155931	0.593447	0.011637	0.011893	0.000257212	0.207689
cg02926110	1	94086188	NA	Island	0.00747311	0.00755442	-0.00016499	0.593448	0.00804337	0.00754993	-0.000542664	0.231687
cg10801670	3	73806236	NA	NA	0.152878	0.1545	0.00216752	0.593449	0.145891	0.150762	0.00443173	0.261782
cg07873290	4	184572027	NA	NA	0.946382	0.947183	-0.000566999	0.593454	0.94561	0.947374	0.000668522	0.513677
cg22303699	3	150287864	HLTF;HLTF	S_Shore	0.954596	0.955524	0.00054546	0.593454	0.953063	0.954543	0.0019699	0.0646026
cg22929010	6	30266228	TRIM26	NA	0.977441	0.977687	0.000319665	0.593461	0.976658	0.977304	0.000756743	0.186101
cg07052880	6	158990982	SYTL3	NA	0.190161	0.185011	0.00305848	0.593462	0.231198	0.219862	-0.00195339	0.75179
cg06633162	8	145115321	PLEC1;PLEC1	N_Shelf	0.936207	0.937425	0.000483581	0.593464	0.936168	0.938092	0.00143207	0.100785
cg17476649	17	1368267	PITPNA;INPP5K;INPP5K;INPP5K	S_Shore	0.945596	0.945535	-0.000983217	0.593465	0.941403	0.941264	-0.00113227	0.549181
cg04060551	1	64012028	ROR1;ROR1	N_Shore	0.0256702	0.0260367	0.000229372	0.593466	0.0262491	0.0253799	-0.00037419	0.37088
cg11032640	8	26779501	ADRA1A;ADRA1A;ADRA1A;ADRA1A	Island	0.0103446	0.0105577	0.000103883	0.593468	0.0107624	0.010382	-0.000331784	0.116876
cg03280620	14	22360638	NA	N_Shore	0.975678	0.974636	-0.000426295	0.593472	0.974319	0.974158	0.000234729	0.770166
cg03262067	22	16336453	CECR2	NA	0.244288	0.244532	0.0023508	0.593478	0.267206	0.261467	-0.000446535	0.914609
cg24909445	12	54620407	DGKA;DGKA;DGKA;DGKA	NA	0.0548592	0.0563164	0.000703581	0.593479	0.0574207	0.0560463	-0.00195672	0.141193
cg14752877	14	99664396	EVL	NA	0.902813	0.904401	0.000651346	0.593483	0.903404	0.904767	0.000537462	0.665984
cg09520554	7	105304221	ATXN7L1;ATXN7L1	Island	0.0201419	0.0204993	-0.000236967	0.593488	0.0207365	0.020484	-0.000441177	0.320199
cg26309655	17	40750323	MAP3K14	Island	0.0183708	0.0183009	-0.000180606	0.593491	0.0187897	0.0183918	-0.000511044	0.135059
cg17260706	6	30797555	TUBB	S_Shore	0.0161605	0.0162195	-0.000174486	0.593496	0.0164683	0.0162165	-0.000256779	0.427141
cg26171469	2	179053263	MIR548N;PLEKHA3	Island	0.0734034	0.073954	0.000728307	0.593496	0.0749696	0.0744303	0.0017959	0.192387
cg06513960	1	63761866	ITGB3BP;EFCAB7;EFCAB7	NA	0.00386022	0.00379494	-5.4868e-05	0.593496	0.00420736	0.00400052	-0.00013976	0.317333
cg16414030	2	121088483	NA	NA	0.933298	0.935712	0.000621159	0.593498	0.933931	0.935758	0.000862769	0.465351
cg24368848	11	71632630	PHOX2A	Island	0.0108946	0.0106743	-0.000196801	0.593499	0.0123679	0.01178	-0.000537923	0.0765867
cg21378876	1	173382411	TNN	NA	0.0218055	0.0213766	-0.000282377	0.593505	0.0227096	0.0205369	-0.00159642	0.00320461
cg04177845	7	149202040	LOC401431;ATP6V0E2;ATP6V0E2	Island	0.00384907	0.00358853	-8.8088e-05	0.593505	0.0041943	0.00364455	-0.000339028	0.265516
cg13548144	6	154402587	OPRM1;OPRM1;OPRM1;OPRM1;OPRM1;OPRM1;OPRM1;OPRM1;OPRM1;OPRM1;OPRM1;OPRM1	Island	0.148618	0.153136	0.0017593	0.593514	0.152732	0.15773	0.00316786	0.314499
cg18018640	1	6226807	HES3	N_Shore	0.0394096	0.0399056	0.0005335	0.593521	0.0416511	0.0419573	0.000298405	0.785674
cg18757228	6	143900332	NA	Island	0.0119467	0.0120515	0.000152707	0.593536	0.0122762	0.0117923	-0.000301209	0.278354
cg03587117	7	157987427	PTPRN2;PTPRN2;PTPRN2	NA	0.953632	0.954578	0.000546461	0.593537	0.954161	0.95402	-0.000600919	0.55514
cg06837675	6	43592605	YIPF3;POLR1C;POLR1C;YIPF3	Island	0.0135563	0.0135601	-0.000166806	0.59354	0.0136372	0.0132913	-0.00033073	0.31963
cg15367000	7	97751952	BRI3;BRI3	S_Shelf	0.0945062	0.0936764	0.0014189	0.593545	0.0978628	0.0925982	-0.00244021	0.387685
cg02606596	10	116035825	VWA2	Island	0.966799	0.96687	0.00042228	0.593545	0.965989	0.96716	0.00118223	0.17029
cg13958495	14	75358981	TTLL5	NA	0.862851	0.866255	-0.00148249	0.593547	0.850741	0.852072	-0.00433909	0.147339
cg00684790	17	77442738	ANAPC11;ANAPC11;ANAPC11;ANAPC11;ANAPC11;THOC4;ANAPC11;ANAPC11	Island	0.00821025	0.00808386	-0.000104907	0.59355	0.0082996	0.00790508	-0.000192484	0.335952
cg24220733	11	20574884	NA	Island	0.07313	0.0714527	0.00096981	0.593551	0.0762586	0.0712142	-0.00427834	0.0203202
cg03897139	2	230899906	SP140L	NA	0.059337	0.0590291	0.00121264	0.593552	0.0670669	0.0651111	-1.26563e-05	0.995674
cg15291980	3	19164755	KCNH8	Island	0.00803257	0.00737004	-0.000182047	0.593556	0.00868285	0.00760341	-0.000482413	0.282965
cg17515753	20	29919047	DUSP15;DUSP15;DUSP15	N_Shelf	0.966658	0.967037	-0.000475413	0.593557	0.960926	0.96271	0.000667916	0.479544
cg24603439	6	3697940	C6orf145	S_Shore	0.169815	0.170553	0.00180185	0.593566	0.185103	0.184974	0.00120349	0.732227
cg01813965	13	31549552	FRY	NA	0.979611	0.979977	0.000405542	0.593568	0.978448	0.979751	0.00142762	0.0913229
cg09223212	7	115638754	TES	S_Shore	0.0111833	0.0112497	-0.000161471	0.593572	0.0117562	0.0111633	-0.000688962	0.022175
cg24765188	13	97668145	FARP1;FARP1	NA	0.968446	0.968797	0.000518178	0.593575	0.968016	0.968373	0.000435052	0.632749
cg24963041	11	122901781	GRAMD1B;GRAMD1B	NA	0.688006	0.69034	-0.00214892	0.59358	0.666389	0.66872	-0.00302018	0.442938
cg25112586	16	861162	LMF1	S_Shore	0.930532	0.931982	0.000782298	0.593583	0.930817	0.933252	0.00188009	0.253533
cg04525189	12	95112758	ELK3	N_Shore	0.019225	0.0205225	0.000311093	0.593584	0.0199231	0.0196284	-0.000872292	0.115028
cg20984812	19	12695926	TNPO2;TNPO2	S_Shore	0.00891761	0.00868835	-0.000187463	0.593585	0.0104936	0.00905116	-0.00130155	0.0035307
cg08957683	5	141318788	PCDH12;PCDH12	NA	0.510957	0.510988	-0.00160709	0.593585	0.513314	0.5129	-0.00226965	0.458782
cg22419039	2	74575122	TTC31;TTC31	N_Shelf	0.983538	0.983677	0.000730474	0.593586	0.982633	0.983125	0.000952373	0.489638
cg04657605	12	111341075	PTPN11;PTPN11	Island	0.0195924	0.0201277	0.000266765	0.593587	0.0202531	0.0191594	-0.0010212	0.034238
cg17645664	13	113808451	RASA3	S_Shelf	0.546405	0.54724	0.00311933	0.593588	0.57263	0.566873	-0.00151351	0.795489
cg14707187	16	83756174	NA	S_Shore	0.76447	0.769628	0.00186498	0.593591	0.757279	0.753335	-0.00844035	0.0188681
cg24603041	2	238671745	SCLY	N_Shelf	0.954911	0.955639	0.000404808	0.593592	0.953758	0.955313	0.00115026	0.12174
cg04897439	6	30186933	TRIM31	NA	0.554082	0.550752	-0.0021107	0.593594	0.53939	0.541729	0.00190985	0.633439
cg26419378	7	154860463	NA	Island	0.112103	0.109849	-0.00128859	0.5936	0.134188	0.128705	-0.0037725	0.184445
cg20888386	12	102465353	NA	NA	0.805666	0.80686	-0.00216023	0.593603	0.791866	0.797049	-0.00108081	0.800372
cg17893934	1	16145799	ZBTB17	S_Shore	0.848544	0.849147	-0.000851346	0.593605	0.845408	0.843249	-0.00337891	0.0515194
cg19488922	11	120738953	NA	Island	0.963995	0.962624	-0.000612194	0.593612	0.962262	0.962538	0.000693887	0.555003
cg18705773	1	215375801	ESRRG	Island	0.00963056	0.00944098	-0.000131472	0.59362	0.00957798	0.00914367	-0.000344403	0.125545
cg10932916	10	3154660	PFKP	S_Shelf	0.96043	0.959951	-0.00064291	0.59362	0.959646	0.959823	-8.58172e-05	0.943866
cg11170044	3	71376384	FOXP1;FOXP1	NA	0.938999	0.941198	0.000611831	0.593629	0.942142	0.942023	-0.00121457	0.289944
cg01314003	21	46386485	FTCD;FTCD	N_Shelf	0.961586	0.961105	-0.000632675	0.59363	0.959417	0.959089	-0.000656536	0.598926
cg05855490	1	42572886	FOXJ3	Island	0.0347928	0.0329933	-0.000543118	0.593633	0.0370931	0.0343827	-0.0011901	0.289538
cg25977493	14	103752633	NA	NA	0.873384	0.876968	0.0011583	0.593642	0.867604	0.871895	0.00179317	0.403958
cg13645033	22	45395287	NA	N_Shore	0.917843	0.919455	0.000685593	0.593647	0.916013	0.916644	0.000477419	0.71728
cg13978447	4	8702351	NA	NA	0.638741	0.643314	0.00164091	0.593651	0.634311	0.637726	0.000743057	0.810718
cg06924878	14	80922197	STON2	NA	0.978982	0.979021	-0.000241114	0.593651	0.977767	0.977874	-0.000205672	0.679708
cg07054184	20	56848572	GNASAS;GNAS	Island	0.569494	0.570757	0.00103198	0.593657	0.571077	0.565332	-0.00486155	0.0111694
cg19657198	12	14847577	WBP11;C12orf60;WBP11	Island	0.042945	0.0430338	-0.000320619	0.593667	0.0447688	0.0453296	0.000424233	0.540163
cg02409722	19	55481763	MYH14;MYH14;MYH14	Island	0.967099	0.967423	0.000448301	0.59367	0.96712	0.967736	0.000786025	0.296087
cg08474953	4	1212037	CTBP1;CTBP1	Island	0.864846	0.865278	0.00115579	0.593677	0.873268	0.871797	-0.00085281	0.696833
cg04013994	6	112300552	FYN	Island	0.0221394	0.0222209	-0.000383729	0.593678	0.0235258	0.0215533	-0.0019882	0.0137205
cg18813518	11	1463695	HCCA2	NA	0.850045	0.850576	-0.00171529	0.593682	0.832254	0.839304	0.00160818	0.639457
cg16720495	16	71880042	NA	NA	0.971874	0.971892	0.000310477	0.593684	0.970097	0.971183	0.000965495	0.130162
cg26111030	3	15099624	ZFYVE20	NA	0.960386	0.959123	-0.00200437	0.593685	0.960475	0.959559	-0.0014538	0.682216
cg24656517	3	51403688	RBM15B	Island	0.0140497	0.0141405	0.000125257	0.593685	0.0140562	0.0141713	9.83864e-05	0.677322
cg07424400	12	115455499	NCRNA00173;NCRNA00173	NA	0.00560041	0.00545474	-9.76662e-05	0.593688	0.00591077	0.00529732	-0.000418254	0.00357138
cg20742298	5	137171625	NPY6R	NA	0.973915	0.973296	-0.000395421	0.593688	0.973194	0.973545	0.000539041	0.417389
cg02796258	6	4949367	RPP40	Island	0.0168563	0.0169042	-0.000292634	0.593693	0.0176387	0.0174856	-0.000375112	0.524765
cg02092098	2	2692436	NA	NA	0.9594	0.958228	-0.00108679	0.593698	0.958643	0.957966	-0.000633822	0.736389
cg24865122	3	112742892	CD96;CD96	NA	0.975159	0.974161	-0.00048299	0.593703	0.973557	0.974136	0.00054979	0.5908
cg20959851	10	77212591	C10orf11;C10orf11	NA	0.834788	0.834767	-0.00192099	0.593703	0.831886	0.833976	-0.000452902	0.899797
cg19101630	4	55219090	KIT;KIT	Island	0.0159224	0.0160334	0.000166207	0.593703	0.0160968	0.0158091	-9.58929e-05	0.756615
cg11944076	16	87513808	CBFA2T3;CBFA2T3	NA	0.971445	0.971326	-0.000336284	0.593706	0.971749	0.971645	-0.000279689	0.631181
cg21234474	1	115606496	NA	NA	0.94923	0.950095	0.000690495	0.593714	0.948408	0.949489	0.00178802	0.166884
cg10189441	17	42719716	ITGB3	NA	0.941092	0.940121	-0.000756787	0.593718	0.936425	0.938723	0.00258844	0.0885733
cg09118017	13	27441455	CDX2	Island	0.00800922	0.00804724	0.000129066	0.59372	0.00895157	0.00849014	-0.000316308	0.202155
cg01076675	1	224017265	NA	NA	0.90392	0.905361	-0.000935647	0.593722	0.901105	0.900389	-0.000710094	0.694558
cg07249730	11	1977136	H19	S_Shore	0.423044	0.425501	0.00204432	0.593734	0.409356	0.415216	0.00639912	0.0850174
cg22380693	6	169002557	NA	N_Shore	0.941626	0.941182	-0.000701557	0.593737	0.939407	0.939521	0.00113651	0.383236
cg16285447	15	48434486	GABPB1;GABPB1;GABPB1;LOC100129387;GABPB1;FLJ10038;GABPB1;GABPB1;GABPB1;GABPB1;GABPB1;GABPB1	Island	0.0403465	0.0409957	0.000470602	0.593739	0.0416501	0.0424362	0.00194365	0.0350517
cg03224013	7	116289861	CAPZA2;CAPZA2	Island	0.00513246	0.00472749	-0.000128763	0.593739	0.00554056	0.00470855	-0.000544995	0.0775777
cg26558510	17	71154202	RECQL5;LOC100130933	NA	0.304751	0.302478	0.00295395	0.593752	0.334266	0.322221	-0.00317462	0.568804
cg06090362	16	1742366	MAPK8IP3;MAPK8IP3	NA	0.96798	0.968675	0.000304637	0.593755	0.967859	0.968446	0.000307961	0.551302
cg13768347	2	69169734	ANTXR1;ANTXR1;ANTXR1	NA	0.977207	0.977734	0.000227445	0.593769	0.977488	0.977743	6.19345e-05	0.887333
cg10826688	8	6443873	MCPH1	NA	0.890714	0.893845	-0.00124709	0.593773	0.887279	0.892765	0.00117778	0.619219
cg18854004	11	121579221	LOC399959	NA	0.501275	0.509655	0.00345535	0.593776	0.481429	0.490938	0.00360162	0.580935
cg25882709	3	182910974	SOX2OT;SOX2	N_Shore	0.39076	0.388476	0.00440271	0.593786	0.42656	0.409493	-0.00723108	0.342754
cg04880737	5	29186167	NA	NA	0.96909	0.96949	0.000386536	0.593791	0.968428	0.969094	0.000671726	0.369135
cg24416190	14	23616361	CPNE6	N_Shelf	0.988255	0.988255	9.90762e-05	0.593792	0.988076	0.98809	4.20021e-05	0.815195
cg02683714	11	125983088	KIRREL3;KIRREL3	NA	0.555946	0.559984	-0.00209222	0.593794	0.533936	0.543324	0.00354165	0.395562
cg04121973	13	112681655	MCF2L;MCF2L;MCF2L	N_Shore	0.752754	0.757546	0.00235361	0.593796	0.748112	0.754759	0.00349785	0.43596
cg00762689	2	201437314	CLK1;CLK1;CLK1;CLK1;CLK1	Island	0.0164698	0.0166895	0.000149926	0.593799	0.0168432	0.0169678	1.40818e-05	0.960166
cg05579549	2	9630532	NA	NA	0.963304	0.962744	-0.000516801	0.593801	0.960666	0.961875	0.00139597	0.173368
cg11286035	1	36632004	LSM10	N_Shelf	0.954416	0.953157	-0.000776246	0.593801	0.951283	0.953134	0.00272718	0.0717815
cg04194055	12	63295118	RASSF3	S_Shelf	0.796914	0.801277	0.00167644	0.593802	0.790632	0.798297	0.00362675	0.248204
cg08364772	10	126268289	LHPP;LHPP	Island	0.805117	0.80928	-0.00194342	0.593802	0.779629	0.784472	-0.00166174	0.659498
cg26572608	17	71522704	EVPL	Island	0.787705	0.793355	0.0016063	0.593822	0.773455	0.776778	-0.000465597	0.882875
cg21194517	6	33004494	NA	NA	0.97706	0.976573	-0.000293509	0.593822	0.976287	0.976458	0.000198531	0.726393
cg04259979	11	1812182	SYT8	NA	0.793717	0.802339	0.00203921	0.593826	0.77523	0.780639	-0.00140512	0.725405
cg17344516	16	15733969	MYH11;MYH11;MYH11;MYH11	NA	0.896682	0.896983	-0.0013273	0.59383	0.892201	0.892841	-0.000211455	0.934603
cg07528097	6	43055295	PEX6	S_Shore	0.0166485	0.0164012	-0.000220886	0.593835	0.0170219	0.0158807	-0.00130508	0.00120658
cg16783744	2	219141392	RQCD1;USP37	Island	0.057604	0.0556871	-0.000592412	0.593835	0.0586591	0.0563261	-0.00210679	0.0625481
cg02649248	4	164485272	NPY5R	S_Shore	0.0150357	0.0149786	-0.000299998	0.593837	0.0171619	0.0150213	-0.00205595	0.000465583
cg08857436	20	44008254	PCIF1	Island	0.935589	0.937136	-0.000689358	0.593839	0.93092	0.933213	0.000330774	0.796362
cg22620797	6	31756932	LY6G5C	N_Shore	0.00568014	0.00565581	-8.05972e-05	0.593842	0.00608034	0.00632361	0.000355729	0.42771
cg15804767	8	144532088	RHPN1	N_Shore	0.908914	0.911318	0.000892751	0.593848	0.903736	0.90785	0.00276332	0.105436
cg07217341	2	225143082	CUL3	NA	0.969233	0.968654	-0.000492971	0.59385	0.96927	0.968514	-0.00085276	0.274814
cg09367046	11	68572726	TPCN2	N_Shore	0.0090336	0.00914671	-0.000119217	0.593851	0.00963134	0.00923075	-0.000515693	0.0390337
cg21532636	9	139291910	C9orf167	N_Shore	0.00895922	0.00901717	0.000130099	0.593862	0.00945648	0.00928708	-0.000175432	0.608971
cg03929741	9	97311452	PTCH1;PTCH1;PTCH1;PTCH1;PTCH1	N_Shore	0.0132569	0.0135325	0.000188355	0.593877	0.0144551	0.01428	-0.000268259	0.508438
cg17231373	19	47082315	ARHGEF1;ARHGEF1;ARHGEF1	S_Shore	0.843173	0.839834	-0.00137004	0.593877	0.843526	0.843193	0.00127403	0.631319
cg03982831	13	112583759	ATP11A;ATP11A	N_Shore	0.968483	0.96894	-0.000335991	0.593877	0.968157	0.969461	0.000629915	0.378944
cg26668713	10	92679889	NA	NA	0.50813	0.505674	-0.00538374	0.593881	0.476	0.483124	-0.00231305	0.806352
cg25147447	12	124011646	DHX37	NA	0.952189	0.95282	0.00148838	0.593891	0.953	0.951629	-0.00121557	0.519446
cg10583144	20	32045209	RALY;RALY	Island	0.0158939	0.0157723	-0.000121471	0.593893	0.01623	0.0158407	-0.000310962	0.182719
cg03619081	5	32621306	SUB1	N_Shore	0.00807714	0.00799225	-0.000102997	0.593897	0.00815746	0.00801429	-0.000190594	0.299991
cg10453040	11	2117890	INS-IGF2;IGF2AS;IGF2;IGF2;IGF2AS;IGF2	Island	0.0228456	0.0233061	0.000225798	0.593898	0.0229052	0.0229939	0.000202866	0.567734
cg02789126	10	82204317	TSPAN14;TSPAN14	Island	0.0144686	0.0143113	-0.000165068	0.593899	0.0140322	0.0140628	2.62446e-05	0.930615
cg23527067	9	91213617	SEMA4D;SEMA4D	NA	0.0742512	0.0732198	0.000952846	0.593914	0.0818145	0.0793293	0.000838974	0.661121
cg02436616	3	186563645	MAP3K13	NA	0.0194845	0.0187474	-0.000354563	0.593918	0.0207703	0.0194604	-0.000809657	0.261212
cg11689439	14	60517667	SLC38A6;SLC38A6;TRMT5	Island	0.0236038	0.0236355	-0.000287479	0.593921	0.0257845	0.0256808	-0.000342698	0.536429
cg11316940	12	129519417	RIMBP2	N_Shore	0.97017	0.970174	-0.000251362	0.593923	0.968856	0.969547	0.000772268	0.131713
cg26974880	5	88012050	LOC645323	Island	0.0139726	0.016326	0.00201793	0.593933	0.0131208	0.0112734	-0.00213638	0.241182
cg06141120	7	142759191	CLCN1	NA	0.75804	0.760717	-0.00165593	0.593934	0.740122	0.742392	-0.00296305	0.363428
cg14484703	10	4490434	NA	NA	0.950323	0.95017	-0.000734375	0.593938	0.946851	0.949085	0.00138756	0.325281
cg26168643	10	118339577	PNLIPRP1	NA	0.865137	0.868745	0.00141101	0.593938	0.854654	0.861349	0.00400879	0.130654
cg08105781	2	109359666	SH3RF3	NA	0.926466	0.927753	0.000708987	0.593939	0.927195	0.926111	-0.00120156	0.377081
cg17418956	18	11679218	GNAL;GNAL	Island	0.00652743	0.00666348	-0.000100082	0.593943	0.00673552	0.00684468	2.70142e-05	0.88774
cg14878128	12	130507545	NA	N_Shore	0.857465	0.861385	0.00129048	0.593944	0.846184	0.851881	0.00280383	0.285466
cg02662155	4	174326660	GALNT7	Island	0.0133736	0.0136324	0.000105045	0.593947	0.0137726	0.0139375	0.000226817	0.323895
cg25922112	11	20139151	DBX1	N_Shore	0.0751999	0.0736032	-0.000858101	0.593956	0.0879526	0.0852457	-0.00139008	0.430664
cg03663715	15	39412185	NUSAP1;NUSAP1;NUSAP1;OIP5	Island	0.0203831	0.0195967	-0.00034168	0.593964	0.026852	0.0232368	-0.00237514	0.0140705
cg00327185	17	547300	VPS53;VPS53	NA	0.971128	0.972001	-0.000486908	0.593966	0.969656	0.971521	0.000286194	0.724965
cg22261640	7	2828381	GNA12	NA	0.982739	0.98237	-0.000310239	0.593978	0.983352	0.983429	9.68971e-05	0.820487
cg04132288	7	100110514	GNB2	Island	0.0135972	0.0141048	0.000205426	0.593979	0.0150582	0.0147917	-0.000636305	0.169717
cg23371754	12	3456710	NA	NA	0.97663	0.976759	-0.000249767	0.593987	0.976077	0.976702	0.000263791	0.566756
cg03416601	15	76343995	DNAJA4;DNAJA4	Island	0.0131555	0.0136575	0.000154149	0.593988	0.0138364	0.0136947	-0.000329536	0.260232
cg06939115	19	63557179	NCRNA00181;A1BG	N_Shelf	0.952499	0.953906	0.00042268	0.593994	0.952445	0.953553	0.000368001	0.645772
cg25262261	1	203754866	CDK18;CDK18;CDK18	NA	0.921621	0.923395	0.000592462	0.593995	0.917414	0.918207	-0.000616253	0.596123
cg11984566	22	29113362	RNF215	Island	0.0233447	0.0234626	-0.000220047	0.594003	0.0237291	0.0233689	-0.0002981	0.458434
cg14412733	8	25273454	DOCK5	NA	0.95594	0.957673	0.000489744	0.594004	0.952451	0.954314	0.00042361	0.672018
cg27400208	2	236635548	AGAP1;AGAP1	NA	0.942504	0.943819	0.000632073	0.594005	0.948635	0.94769	-0.00182975	0.0844151
cg01389585	22	20314420	YDJC	Island	0.0131849	0.0135616	0.000136267	0.594005	0.0134388	0.0133273	-0.000329382	0.20148
cg15890754	22	33982408	HMGXB4;HMGXB4	N_Shore	0.980402	0.980065	-0.000250677	0.594018	0.979529	0.979849	0.00034738	0.46791
cg09576649	2	236810849	ASB18	Island	0.0182239	0.0188439	0.000201815	0.594019	0.0187566	0.0185357	-0.0004714	0.262884
cg12409874	6	29831299	NA	S_Shelf	0.73606	0.744465	0.00435516	0.59402	0.741835	0.748993	0.0028238	0.716285
cg01850505	17	43082085	KPNB1	Island	0.00807947	0.00802977	-0.000150512	0.594025	0.00868041	0.00779975	-0.000818907	0.00426969
cg04105547	10	6304782	PFKFB3;PFKFB3	S_Shore	0.899434	0.902084	0.000900693	0.59403	0.88945	0.895139	0.00355533	0.0644115
cg07654559	1	85818524	CYR61	N_Shore	0.100351	0.102043	0.000638196	0.594034	0.0979433	0.101527	0.00219264	0.0618929
cg22337375	2	149885037	NA	N_Shore	0.672599	0.674616	-0.00281835	0.594035	0.675362	0.674585	-0.00148005	0.779473
cg21776667	17	7126275	SLC2A4	Island	0.0215353	0.0211575	-0.000295511	0.594037	0.0240299	0.0233852	-5.69735e-05	0.940971
cg21760666	17	75539731	TBC1D16	S_Shore	0.952514	0.953142	0.000454761	0.59404	0.951259	0.952434	0.000602255	0.661024
cg19412821	11	68639932	NA	NA	0.68465	0.687828	-0.00248336	0.594054	0.658135	0.661662	-0.00328647	0.478008
cg02272447	5	16766588	MYO10	NA	0.703741	0.701406	-0.00221959	0.594055	0.717462	0.711554	-0.00479252	0.238691
cg17300275	16	48192261	ZNF423	Island	0.920965	0.922244	0.00053264	0.594058	0.92169	0.922297	0.000113798	0.908444
cg02028351	6	32242948	EGFL8	Island	0.929261	0.930223	-0.00063781	0.594062	0.927883	0.93047	0.00179118	0.094578
cg02646021	4	66218781	EPHA5;EPHA5	Island	0.00373479	0.0035016	-0.000133347	0.594064	0.00374656	0.00307144	-0.000538093	0.0630573
cg09177567	16	66560741	SLC12A4;SLC12A4;SLC12A4	N_Shore	0.0463757	0.0471609	0.00044632	0.594069	0.0481403	0.0488733	0.00179922	0.0337739
cg26400954	13	112791565	MCF2L;MCF2L	N_Shore	0.966944	0.966639	-0.000281846	0.594069	0.966223	0.96667	0.00018882	0.713114
cg06619466	17	37587047	KCNH4	S_Shore	0.115273	0.115513	0.00112291	0.594069	0.121193	0.118926	-0.000785472	0.727425
cg13799149	17	41072325	C17orf69;C17orf69	NA	0.82602	0.831467	-0.00264532	0.59407	0.785604	0.797406	0.00365395	0.485945
cg25778166	1	154187434	ARHGEF2;ARHGEF2;ARHGEF2	Island	0.96139	0.961623	-0.000425249	0.59407	0.961194	0.961189	0.000788127	0.358836
cg25403895	10	131253443	MGMT	NA	0.980629	0.980435	-0.000238734	0.594071	0.979717	0.980013	0.000305462	0.499731
cg09540676	2	9810979	NA	NA	0.0926941	0.091739	-0.00239804	0.594072	0.0903191	0.0892243	-0.00294239	0.51193
cg05887092	3	129254071	SEC61A1;SEC61A1	Island	0.0886929	0.090152	0.000771884	0.594074	0.0902055	0.0892314	0.00231652	0.118308
cg10941916	17	75319511	ENPP7	N_Shelf	0.928314	0.927231	-0.000933526	0.594074	0.92393	0.926744	0.00295746	0.108671
cg05713486	3	130807191	PLXND1	Island	0.00916884	0.00930641	-9.96459e-05	0.594078	0.00986005	0.00954162	-0.000371803	0.080772
cg04319844	19	997615	ABCA7	Island	0.932159	0.932446	-0.00093413	0.594089	0.929801	0.928486	-0.00180166	0.336482
cg06718003	11	95716133	MAML2	NA	0.00617905	0.00613901	-0.000121354	0.59409	0.00671494	0.00618451	-0.000573689	0.0753964
cg16696002	19	1803165	NA	Island	0.282059	0.282765	0.00288979	0.594099	0.323803	0.313876	-0.00580334	0.261735
cg23493800	15	50608697	MYO5A;MYO5A	Island	0.0114473	0.0112279	-0.000146178	0.594102	0.0117935	0.011024	-0.000696916	0.019416
cg18075299	10	134448917	NKX6-2	Island	0.0094631	0.00941229	-0.000131075	0.594113	0.0097395	0.00953249	-0.000197953	0.43128
cg10075906	8	49455932	NA	Island	0.0267852	0.0269898	0.000216289	0.594113	0.0269941	0.0269848	-7.2809e-06	0.98488
cg25079102	3	32587381	DYNC1LI1	Island	0.0174205	0.017773	0.00018969	0.594117	0.017625	0.0175156	-0.000383029	0.248152
cg05927789	13	75928646	NA	NA	0.455745	0.449506	-0.00269463	0.594118	0.467908	0.464026	0.00177637	0.716542
cg20106260	14	90197213	TTC7B	NA	0.848395	0.849963	0.00132597	0.594128	0.847703	0.85024	0.00175884	0.496664
cg26834627	15	60441884	NA	NA	0.841114	0.846039	0.000991388	0.594128	0.838954	0.844318	0.00256131	0.171238
cg01673307	12	26791289	ITPR2	NA	0.542965	0.532228	-0.00410824	0.594129	0.570336	0.546173	-0.0157885	0.0452074
cg21511203	7	6515064	GRID2IP	Island	0.97796	0.978218	0.0002075	0.594131	0.977422	0.978151	0.000531131	0.201856
cg12052613	11	34334869	ABTB2	Island	0.0123717	0.0121939	-0.000152916	0.594132	0.013496	0.0133896	8.59228e-05	0.788127
cg07962882	10	2766888	NA	NA	0.819094	0.81852	-0.00140122	0.594133	0.817184	0.812777	-0.0052585	0.0611432
cg12926589	1	226670660	TRIM17;TRIM17;TRIM17;TRIM17	Island	0.144508	0.143548	-0.000948277	0.594136	0.145706	0.144234	0.000151383	0.930448
cg12196232	17	4784163	SLC25A11;SLC25A11;SLC25A11;SLC25A11;SLC25A11;SLC25A11;RNF167	Island	0.0353744	0.0347765	-0.000304509	0.594137	0.0365494	0.0354808	-0.000687077	0.23248
cg10622536	13	21692813	NA	NA	0.976294	0.976126	-0.000574744	0.594137	0.975882	0.975916	-0.000122256	0.90463
cg07298437	6	16869885	ATXN1;ATXN1	Island	0.0142847	0.0142294	-0.000124522	0.594137	0.0148759	0.0141486	-0.000493785	0.0378702
cg08200420	20	52224385	CYP24A1;CYP24A1	Island	0.00668846	0.00667996	-9.57741e-05	0.59415	0.00696954	0.00654724	-0.000442287	0.00840719
cg14616234	16	87272343	MGC23284;SNAI3	N_Shelf	0.855461	0.858916	0.00198853	0.594154	0.841875	0.846457	0.000833584	0.826936
cg05626927	1	156784113	OR6Y1	NA	0.97132	0.970726	-0.001215	0.594165	0.971111	0.969411	-0.00207776	0.353244
cg13895979	11	34894135	PDHX;APIP;PDHX;PDHX	Island	0.019445	0.0192969	-0.000190425	0.594166	0.0197364	0.0198752	8.79666e-05	0.794811
cg07802909	12	96448489	RMST	NA	0.793224	0.794005	-0.00156917	0.594167	0.801399	0.795336	-0.00756886	0.01169
cg07300384	16	65765748	NOL3	Island	0.00749406	0.0075707	8.64411e-05	0.594169	0.0078495	0.00729694	-0.000521358	0.00209871
cg07472158	2	227373155	IRS1	Island	0.0237542	0.0240907	0.000273795	0.594169	0.0246101	0.0242677	-0.000193535	0.698808
cg05616965	3	58078226	FLNB;FLNB;FLNB;FLNB	NA	0.829436	0.831822	-0.00187909	0.594173	0.808261	0.812095	-0.00111408	0.762193
cg04655243	10	102579092	PAX2;PAX2;PAX2;PAX2;PAX2	N_Shore	0.0323434	0.0329776	0.00030632	0.594173	0.0334963	0.0333403	-0.000257359	0.669873
cg12174077	13	112509653	ATP11A;ATP11A	N_Shelf	0.968571	0.969492	0.000282948	0.594177	0.969036	0.969962	0.000575729	0.281977
cg21962611	7	132417582	CHCHD3	Island	0.00693469	0.00687381	-8.53484e-05	0.594181	0.00742604	0.00685138	-0.000498353	0.00591977
cg06357561	10	92621408	RPP30;RPP30	NA	0.00902696	0.0089951	-0.00021234	0.594182	0.0100639	0.00897264	-0.00112425	0.00309733
cg11355849	11	497468	RNH1;RNH1;RNH1;RNH1;RNH1;RNH1;RNH1;RNH1	Island	0.0513568	0.0516627	0.000821773	0.594186	0.0519836	0.0521546	0.000885738	0.558912
cg03422446	17	7199225	TMEM95;TMEM95	S_Shelf	0.885632	0.887279	-0.000782789	0.594187	0.880431	0.883424	0.000849547	0.583531
cg07010373	19	6426456	DENND1C	Island	0.714499	0.7192	-0.00286422	0.594208	0.681412	0.686817	-0.00266721	0.630212
cg18008675	13	32678307	STARD13;STARD13	NA	0.00793106	0.00790246	-0.000124231	0.594214	0.00826834	0.00757408	-0.000661754	0.00316501
cg22528358	19	13773327	ZSWIM4	N_Shelf	0.85598	0.857406	-0.00115569	0.594222	0.843736	0.845315	-0.00159103	0.47845
cg02042649	7	100310443	SRRT;SRRT;SRRT;SRRT	Island	0.008084	0.00830487	8.88079e-05	0.594223	0.00909922	0.00899769	-0.00014617	0.49849
cg21015805	14	102469753	CDC42BPB	S_Shelf	0.969988	0.97043	0.000298532	0.594229	0.970019	0.969764	-0.000462307	0.375259
cg16606347	1	199657684	TNNI1	NA	0.960417	0.960061	-0.000760952	0.59423	0.961955	0.959724	-0.00271774	0.0649968
cg23545258	17	43264294	MRPL10;LRRC46;LRRC46	S_Shore	0.0185567	0.0184493	-0.000220123	0.594233	0.0192487	0.0194528	0.000507247	0.261055
cg07555272	6	31619397	BAT1;BAT1	S_Shore	0.868738	0.865551	-0.00166995	0.594233	0.860243	0.861606	0.00335149	0.288735
cg20434911	1	156355369	NA	NA	0.968281	0.968097	-0.000337482	0.594235	0.9677	0.967235	-0.000750594	0.274166
cg11754535	1	23463088	NA	NA	0.350135	0.346849	0.0042034	0.594235	0.383753	0.371672	-0.00173768	0.830922
cg13736939	17	39427897	PYY	Island	0.00578202	0.00550114	-0.000126963	0.594242	0.00633044	0.00560678	-0.000546366	0.145648
cg23008175	20	19815026	NA	NA	0.85287	0.858406	0.00157113	0.594243	0.823282	0.839058	0.010904	0.000930479
cg02337614	8	10723480	PINX1	NA	0.958785	0.957645	-0.000593024	0.594244	0.958439	0.957203	-0.000867803	0.41881
cg17557106	10	132255690	NA	Island	0.978901	0.978925	0.000244078	0.594255	0.978417	0.978623	0.000246195	0.559829
cg27566948	11	67935673	LRP5	Island	0.77144	0.779611	0.00229557	0.594256	0.749498	0.757639	0.000602769	0.889906
cg12321011	1	2106147	C1orf86;PRKCZ;PRKCZ;PRKCZ	N_Shore	0.975025	0.975043	-0.000213606	0.594257	0.974815	0.974712	-0.000383127	0.337312
cg04960007	5	32664075	NA	NA	0.818825	0.82301	-0.0019199	0.594258	0.788316	0.797194	0.000770002	0.843476
cg25788103	1	152162585	GATAD2B	S_Shore	0.00783405	0.00700277	-0.000304168	0.594258	0.00818258	0.00691436	-0.000781085	0.0614901
cg02711975	6	29689100	GABBR1;GABBR1;GABBR1	NA	0.930222	0.927074	-0.00140973	0.594259	0.925036	0.924376	0.00087882	0.755631
cg01813841	17	77773357	NA	Island	0.970138	0.970613	0.000371735	0.594261	0.96918	0.969918	0.000724787	0.321503
cg27104271	11	83070992	DLG2;DLG2;DLG2;DLG2;DLG2	NA	0.727651	0.733643	-0.0025105	0.594263	NA	NA	NA	NA
cg15452381	11	117640011	MPZL2;MPZL2	NA	0.0231657	0.0246452	0.000583467	0.594264	0.0248731	0.023565	-0.00163742	0.138067
cg27359668	12	12139122	BCL2L14;BCL2L14;BCL2L14	NA	0.967863	0.968376	0.000350718	0.594267	0.968094	0.968796	0.000736598	0.246374
cg21747617	6	42772398	PRPH2	NA	0.841299	0.838931	-0.0020306	0.59427	0.767308	0.758175	-0.0093054	0.0648811
cg05084700	1	78858353	IFI44L	NA	0.00902481	0.00908738	-0.000195054	0.594286	0.00955919	0.00841979	-0.00118255	0.0011112
cg00334399	20	35059766	RBL1	NA	0.971638	0.970912	-0.000491553	0.594293	0.970431	0.970132	0.000130861	0.886893
cg27055601	11	72182356	STARD10;STARD10	Island	0.0039427	0.00361089	-0.0001018	0.594297	0.00431461	0.00358884	-0.000468542	0.0640461
cg05654980	10	27833171	RAB18	Island	0.0165965	0.0168012	0.00012656	0.594298	0.016896	0.0168128	0.000130457	0.597201
cg11943839	18	53170619	ST8SIA3	N_Shore	0.0105991	0.0107345	0.000146842	0.594303	0.0117316	0.0107929	-0.000818406	0.00260249
cg08687105	6	112337350	NA	NA	0.675044	0.675723	0.00169366	0.594304	0.680407	0.676227	-0.0026257	0.396598
cg18559767	5	1171670	NA	NA	0.649396	0.653636	-0.00256321	0.594306	0.619202	0.628394	0.00184873	0.699188
cg00688591	15	58839198	RORA	NA	0.933803	0.93318	-0.00076444	0.594316	0.930741	0.929437	-0.00190778	0.203824
cg11051893	7	31000539	NA	NA	0.943528	0.943118	-0.00111473	0.594319	0.943305	0.943052	-0.000935186	0.652214
cg01388144	3	115305144	NA	S_Shore	0.938309	0.9365	-0.000805353	0.594329	0.936628	0.9364	0.00011852	0.931389
cg16699850	5	72288551	FCHO2;FCHO2	S_Shore	0.00781681	0.00779535	-0.000177602	0.594331	0.00818369	0.00754819	-0.000654716	0.0433359
ch.13.84760847R	1	174156326	NA	NA	0.873815	0.87397	-0.00163764	0.594336	0.870991	0.872407	-0.00117578	0.70829
cg20390253	19	55833081	SYT3;SYT3;SYT3;SYT3	N_Shore	0.719016	0.723282	-0.00229179	0.594339	0.713807	0.718315	-0.00105229	0.813899
cg19889580	16	22986961	USP31	NA	0.956846	0.955804	-0.000738925	0.594339	0.955664	0.955541	0.000360496	0.800523
cg09536516	10	102662283	FAM178A;FAM178A;FAM178A	N_Shore	0.00724461	0.0072706	-8.37058e-05	0.594342	0.00785115	0.00725545	-0.000569917	0.000621848
cg09900242	1	197174285	NA	NA	0.974985	0.974584	-0.000359107	0.594345	0.974115	0.974233	0.000271103	0.686536
cg05794117	1	1180000	UBE2J2;UBE2J2;UBE2J2;UBE2J2	Island	0.960662	0.959491	-0.000623863	0.594347	0.957525	0.957618	0.000554213	0.598599
cg23466060	1	159767309	NA	Island	0.0120701	0.0122248	-0.000108385	0.594348	0.0120453	0.0122696	-5.84791e-05	0.767806
cg21342636	7	48047556	C7orf57	NA	0.979888	0.980344	0.000196888	0.594349	0.979909	0.980566	0.00046295	0.229145
cg09861049	7	4017173	SDK1	NA	0.976163	0.97565	-0.000336165	0.594353	0.974779	0.975284	0.000645093	0.293107
cg12958966	17	26841248	RAB11FIP4	S_Shore	0.962384	0.963194	0.000367651	0.594354	0.962832	0.96316	-6.07993e-05	0.924947
cg13613245	4	96980287	PDHA2;PDHA2	NA	0.983183	0.983213	0.000143671	0.594355	0.982785	0.982907	0.000224125	0.446306
cg19273378	16	31377484	ARMC5;ARMC5	Island	0.0103412	0.0103682	-0.000155229	0.594358	0.0124186	0.0118709	-0.000313948	0.415504
cg17125121	19	46008723	NA	Island	0.0154675	0.0159021	0.000220599	0.594359	0.0177918	0.0171403	-0.000852138	0.0854666
cg06857837	2	46697912	CRIPT;PIGF;PIGF;CRIPT	S_Shore	0.00394135	0.00402965	8.3582e-05	0.59436	0.00421757	0.00385249	-0.000330262	0.0110603
cg08921588	9	131422254	C9orf50	Island	0.00604391	0.00602585	-8.10509e-05	0.594364	0.00605441	0.00588339	-0.00015122	0.279414
cg04687515	3	161652883	NA	S_Shore	0.934563	0.934891	-0.000804892	0.594365	0.932371	0.932465	0.00256224	0.114926
cg19944840	20	29790450	TPX2	N_Shore	0.00520456	0.00492417	-0.000116679	0.594368	0.00581548	0.00494955	-0.000581809	0.0957401
cg06260964	16	86977762	NA	Island	0.0328037	0.0332687	0.000315205	0.594369	0.0325592	0.0329487	2.35046e-05	0.964992
cg16121744	21	33696902	IFNGR2	N_Shore	0.0120395	0.012264	-0.000164795	0.59437	0.0124401	0.0123542	-0.000250587	0.435197
cg14509032	14	80972899	NA	Island	0.0191514	0.0187336	-0.000236166	0.594373	0.0193802	0.0186079	-0.000767001	0.0924416
cg20059928	8	11616259	GATA4	NA	0.683621	0.683929	-0.00303479	0.594373	0.685167	0.679304	-0.0090762	0.125102
cg00484396	10	135059816	MTG1	S_Shore	0.982295	0.9826	0.00023144	0.594379	0.98184	0.982356	0.000421636	0.329231
cg07921081	6	105634763	LIN28B	NA	0.970891	0.970428	-0.00042884	0.594381	0.970424	0.970643	0.000519874	0.480762
ch.22.26442001R	17	74517646	CANT1;CANT1;CANT1	Island	0.00685193	0.00650923	-0.00015089	0.594387	0.00738192	0.00635892	-0.00076981	0.0370286
cg18958263	18	75331783	NFATC1;NFATC1;NFATC1;NFATC1	Island	0.781274	0.786572	-0.00212958	0.594391	0.754463	0.756903	-0.00451317	0.284402
cg14740571	5	132101445	KIF3A	S_Shore	0.0440455	0.0428496	-0.000559959	0.594398	0.0486465	0.0470343	-0.000517337	0.659663
cg19720672	6	151856934	C6orf97;C6orf97	Island	0.00646071	0.00717983	0.000745015	0.594398	0.00680297	0.00608964	-0.000494847	0.24372
cg02293410	7	44854305	H2AFV;H2AFV;H2AFV;H2AFV;H2AFV	Island	0.0109186	0.0114771	0.000152188	0.594399	0.0115388	0.0113056	-0.000497159	0.0958264
cg10177647	17	77293637	SLC25A10	S_Shore	0.969265	0.969419	-0.000464551	0.594401	0.967952	0.968954	0.000251662	0.816287
cg19791627	21	39954734	B3GALT5;B3GALT5;B3GALT5;B3GALT5;B3GALT5	NA	0.37042	0.366083	-0.00421363	0.594402	0.372024	0.3762	0.000917982	0.906669
cg10778455	19	54872196	PRMT1;PRMT1;PRMT1	Island	0.0103068	0.0105343	0.000183029	0.594406	0.0113123	0.0101067	-0.00112782	0.00125563
cg11527168	1	233597434	TBCE;TBCE;TBCE;TBCE	NA	0.00597022	0.00601645	7.81286e-05	0.594408	0.0062315	0.00585973	-0.000284261	0.0629397
cg20021790	6	32910916	TAP2;TAP2	N_Shelf	0.975259	0.974642	-0.00131715	0.594415	0.974925	0.974496	-0.000749202	0.762376
cg23274824	10	102896939	NA	S_Shore	0.0381801	0.0376692	-0.000426198	0.594418	0.0407345	0.0399408	-0.000367314	0.661788
cg08535171	9	139420900	EXD3	N_Shore	0.792341	0.795905	-0.00177727	0.59442	0.777001	0.783557	0.00122175	0.738085
cg04920214	21	46673602	PCNT	Island	0.983034	0.982787	-0.00027696	0.594421	0.982299	0.982683	0.000436977	0.387032
cg23646044	1	226470862	OBSCN;OBSCN	Island	0.82187	0.8273	0.00141821	0.594424	0.809246	0.811884	-0.00165907	0.572856
cg01303721	22	16655680	MICAL3	Island	0.977803	0.978147	0.000240901	0.594424	0.977608	0.978253	0.000435796	0.304266
cg02169871	8	101239378	SPAG1;SPAG1	Island	0.0508101	0.0489671	-0.000452662	0.594426	0.0510917	0.0501748	0.000142755	0.866886
cg21510189	17	40583236	HEXIM1	Island	0.00998284	0.00984908	-0.000180002	0.594427	0.0103764	0.00995606	-0.000214117	0.508991
cg13937155	1	1836200	CALML6;CALML6	N_Shelf	0.65673	0.660152	-0.00233226	0.594431	0.634793	0.638602	-0.00272414	0.522638
cg05114486	7	129040095	NRF1	S_Shore	0.00625314	0.00611124	-8.16803e-05	0.594432	0.00648166	0.00622418	-0.000178679	0.261339
cg13694927	7	90734637	FZD1;FZD1	S_Shore	0.568967	0.571124	-0.00510455	0.594434	0.555317	0.557624	-0.0063101	0.46643
cg27244773	2	68723856	NA	Island	0.0396081	0.039082	-0.00058092	0.594441	0.0389204	0.0363816	-0.0024661	0.016962
cg18818498	2	85214563	TCF7L1	Island	0.0157652	0.0159985	0.000124086	0.594443	0.0158392	0.0159441	0.000261687	0.26827
cg06522288	2	220204198	SLC4A3;SLC4A3	S_Shelf	0.932394	0.932471	-0.000549659	0.594456	0.933135	0.93349	0.00016452	0.869475
cg03123759	7	599452	PRKAR1B;PRKAR1B;PRKAR1B;PRKAR1B;PRKAR1B;PRKAR1B	S_Shore	0.554962	0.550368	-0.00290412	0.594457	0.575712	0.566859	-0.00551499	0.311147
cg24655428	7	127634281	MIR129-1	NA	0.978944	0.979214	0.000210455	0.594458	0.978057	0.97874	0.000527223	0.178372
cg25165880	6	41812555	TFEB;PGC	S_Shore	0.926812	0.927674	0.000502985	0.594461	0.926158	0.926972	0.000312811	0.742299
cg18813159	3	130362750	ISY1	Island	0.00529287	0.00520389	-7.3419e-05	0.594463	0.00574674	0.00530139	-0.000353352	0.0205151
cg07363697	4	896741	GAK	N_Shore	0.770147	0.777337	0.00228916	0.594466	0.739654	0.745063	0.00114573	0.810419
cg08699381	10	69406749	HERC4;HERC4	NA	0.94597	0.946982	0.000815619	0.594477	0.943021	0.943589	-0.000243149	0.866706
cg08614871	12	21546103	RECQL;GOLT1B;RECQL;GOLT1B	Island	0.012864	0.0127996	-0.000156129	0.594477	0.0135002	0.0128499	-0.000525164	0.111136
cg00205786	14	93522772	NA	NA	0.972047	0.972768	0.000269477	0.594479	0.971391	0.972271	0.000557486	0.285899
cg18818321	10	3139760	PFKP	S_Shore	0.682625	0.686065	-0.00291125	0.59448	0.654543	0.657884	-0.00393323	0.475762
cg06601071	20	41789722	GTSF1L;GTSF1L	NA	0.977346	0.977961	0.000275556	0.594481	0.976994	0.977661	0.000400715	0.374574
cg03256198	8	67635047	NA	NA	0.973144	0.973166	-0.000275464	0.594482	0.971791	0.9726	0.000693357	0.201758
cg06587187	3	66575682	LRIG1	NA	0.0144134	0.0138217	-0.000717142	0.594485	0.0105335	0.00917248	-0.0015344	0.000352359
cg05572047	19	41396762	ZNF565;ZNF146;ZNF146;ZNF565;ZNF146	N_Shore	0.719454	0.72442	0.00146175	0.594491	0.700439	0.709211	0.00529464	0.0577187
cg06652313	18	45592983	ACAA2;SCARNA17	N_Shore	0.935921	0.936508	-0.00065799	0.594492	0.939045	0.938236	-0.00233789	0.0551767
cg05876892	16	85984177	MAP1LC3B;FBXO31	Island	0.00843717	0.00855567	-0.000112267	0.594503	0.00954715	0.00901844	-0.000774874	0.00158707
cg25273343	16	4324968	GLIS2	NA	0.88994	0.892062	0.000743193	0.594507	0.887632	0.890801	0.000836988	0.584129
cg13745279	22	19140155	KLHL22	NA	0.951992	0.951828	0.000404609	0.594508	0.951148	0.950465	-0.000255885	0.746238
cg03776827	3	18442445	SATB1;SATB1	Island	0.0296271	0.0290657	-0.000606735	0.594508	0.0320889	0.0309822	-0.00139802	0.22828
cg13171904	9	139795962	EHMT1;EHMT1	S_Shore	0.944571	0.945865	0.000539612	0.594508	0.941057	0.943863	0.00195214	0.0726391
cg19797516	17	70520462	ICT1	Island	0.0283887	0.0287405	0.000239649	0.594511	0.0275418	0.0281586	0.000645331	0.169661
cg12164992	11	74824340	GDPD5	NA	0.968809	0.96961	0.000335914	0.594512	0.967792	0.968628	0.000360739	0.557777
cg12678433	3	66658162	NA	NA	0.24281	0.2398	0.00326155	0.594519	0.282909	0.269175	-0.00343024	0.56847
cg26114951	6	31234817	CCHCR1;CCHCR1;TCF19;TCF19;CCHCR1	S_Shore	0.0107855	0.010813	-0.000230327	0.59452	0.012042	0.0108229	-0.0013555	0.00272175
cg24777710	17	69875042	GPR142	NA	0.903181	0.905452	0.000697892	0.594527	0.897178	0.898337	-0.00044752	0.737807
cg00090091	19	50036565	NA	N_Shelf	0.656837	0.660993	0.00332267	0.594531	0.637411	0.64504	0.00595617	0.333987
cg05335832	5	141468337	NDFIP1	N_Shore	0.00542639	0.00553551	8.38789e-05	0.594532	0.00591342	0.00560744	-0.000211129	0.191006
cg03549130	9	135561361	SARDH;SARDH	S_Shelf	0.957599	0.956185	-0.000696096	0.594534	0.954944	0.955603	0.00101883	0.438014
cg22176353	5	133734939	UBE2B;UBE2B	Island	0.0403632	0.0411495	0.000362587	0.594534	0.0413389	0.0415437	0.000885136	0.194013
cg11953250	8	99251666	NA	NA	0.0251987	0.0249421	-0.000339197	0.594536	0.0277829	0.0253225	-0.00191387	0.00527051
cg00410467	3	46709397	ALS2CL	N_Shore	0.0685895	0.0699492	0.00173965	0.594538	0.0625295	0.0646554	0.00235009	0.426922
cg23158022	17	58852980	TANC2	NA	0.971124	0.972175	0.000285915	0.59454	0.969208	0.970407	0.000446651	0.46553
cg23396732	6	981080	LOC285768;LOC285768	NA	0.947563	0.949056	0.000523012	0.594541	0.948495	0.948386	-0.000755696	0.44464
cg05823563	15	40235526	PLA2G4F;PLA2G4F	NA	0.81951	0.824291	-0.00179408	0.594541	NA	NA	NA	NA
cg02804100	2	47986259	FBXO11;FBXO11;FBXO11;FBXO11;FBXO11;FBXO11	N_Shore	0.0150248	0.0156782	0.00017321	0.594541	0.0151147	0.0156027	8.78499e-05	0.787729
cg12395958	2	652887	NA	S_Shore	0.226327	0.22252	0.00337775	0.594545	0.26173	0.254488	0.00292087	0.649204
cg14597723	21	33785874	DNAJC28;DNAJC28;DNAJC28	Island	0.0188309	0.0195022	-0.000270623	0.594546	0.0201478	0.0192197	-0.00148623	0.0039235
cg19098785	7	149670275	RARRES2	S_Shore	0.927679	0.92812	-0.000542233	0.594549	0.927816	0.927814	-0.000519293	0.604139
cg03591912	15	36775852	C15orf53	NA	0.298157	0.29603	0.00322948	0.59455	0.329833	0.320543	1.42285e-05	0.998146
cg00612985	11	34416927	CAT	Island	0.0316634	0.0335859	0.00116213	0.59455	0.0302453	0.0324399	0.00176319	0.423205
cg12214614	2	236741550	GBX2	Island	0.015468	0.0161266	0.000287285	0.594554	0.0155556	0.0147726	-0.000853081	0.0152492
cg19829001	1	53215123	SCP2;SCP2	NA	0.890881	0.887803	-0.00137891	0.594555	0.891715	0.892324	0.00321474	0.187746
cg03258727	3	121341870	NA	NA	0.981711	0.982759	0.000236833	0.594558	0.98082	0.982182	0.000624055	0.261064
cg18054281	2	219566398	CRYBA2;CRYBA2;CRYBA2	Island	0.0217585	0.0221731	0.000199719	0.594561	0.0221122	0.0221768	-4.81349e-05	0.895038
cg25415989	5	114660505	CCDC112;CCDC112	S_Shore	0.0299783	0.0292873	-0.000461464	0.594564	0.031407	0.0295006	-0.00121319	0.195411
cg05982236	19	53365204	LIG1	Island	0.00505642	0.00497521	-7.48775e-05	0.594564	0.00541629	0.00488395	-0.000460241	0.00424606
cg16831889	11	129531908	NA	N_Shelf	0.668205	0.679361	0.00326891	0.594565	0.636714	0.646926	0.00206424	0.740526
cg23503342	17	40551825	PLCD3	N_Shore	0.980929	0.981555	0.000492264	0.594565	0.980871	0.981525	0.000388494	0.575161
cg19241690	6	37080005	FGD2	NA	0.909348	0.910423	-0.000932319	0.594566	0.893332	0.908854	0.0135262	2.86245e-15
cg13405456	1	160797848	UAP1	Island	0.029864	0.030324	-0.000379104	0.594568	0.0311286	0.0298737	-0.00180247	0.0126631
cg27240020	7	1519970	NA	NA	0.243461	0.241216	0.00316434	0.594568	0.271299	0.258822	-0.0044675	0.455643
cg20094498	19	3622118	PIP5K1C	N_Shore	0.370396	0.371186	0.00320931	0.594568	0.405375	0.395341	-0.00417778	0.478154
cg24862252	1	201162793	KLHL12	N_Shore	0.0353434	0.0351344	-0.000274927	0.594576	0.0351336	0.0337677	-0.00094937	0.0621476
cg20627744	1	43055307	ERMAP;CCDC23	Island	0.0233852	0.0239902	0.000266995	0.594576	0.023877	0.0237511	-0.000815069	0.105471
cg22031522	16	69880859	FTSJD1;FTSJD1;FTSJD1	Island	0.0061027	0.00636502	7.32262e-05	0.594577	0.00639907	0.00631564	-0.000167657	0.219357
cg23420779	15	72490107	SEMA7A;SEMA7A;SEMA7A	Island	0.919986	0.921175	0.000551908	0.59458	0.916773	0.919243	0.00180285	0.0845171
cg24027263	7	148614433	ZNF783	S_Shore	0.973605	0.973323	-0.000284462	0.594584	0.972744	0.973012	0.000269711	0.619252
cg16119812	1	112845960	WNT2B	Island	0.058123	0.0577848	-0.00110012	0.594585	0.0508863	0.0482537	-0.00274246	0.135918
cg06941140	17	77650189	FASN	Island	0.00290368	0.00270187	-7.30498e-05	0.594586	0.00324031	0.00262718	-0.000444106	0.143428
cg24741888	2	848038	NA	NA	0.89476	0.896875	0.000768225	0.59459	0.897942	0.897297	-0.00160229	0.258679
cg24871089	17	41070775	C17orf69;C17orf69;MGC57346;MGC57346	NA	0.897696	0.901049	0.0008725	0.59459	0.886441	0.889432	0.00104456	0.560642
cg16324009	20	36708106	C20orf95	Island	0.0187214	0.0190856	0.000271505	0.594598	0.0185606	0.0179325	-0.000511205	0.264011
cg22233230	6	54819186	FAM83B	Island	0.215703	0.219191	0.00265448	0.594601	0.201406	0.205847	0.00325581	0.487399
cg11185549	16	55273848	MT1X	Island	0.0174367	0.0173118	0.000461917	0.59461	0.0172129	0.0166512	2.57439e-06	0.997773
cg00976615	12	25295835	KRAS;KRAS	NA	0.0152718	0.0153066	0.000252283	0.59461	0.0152801	0.0145209	-0.000575707	0.178143
cg23389785	13	47964970	RCBTB2	NA	0.20547	0.201051	0.00242213	0.594614	0.233868	0.2207	-0.00341255	0.445933
cg17370412	11	65096355	FAM89B;FAM89B;FAM89B	N_Shore	0.00697897	0.00689372	-8.00909e-05	0.594616	0.0070068	0.00674028	-7.71638e-05	0.614755
cg09906448	10	91395280	PANK1	S_Shore	0.00807127	0.00751791	-0.000178042	0.594628	0.00873472	0.00780066	-0.000529627	0.216604
cg09265940	12	120170885	CAMKK2;CAMKK2;CAMKK2;CAMKK2;CAMKK2;CAMKK2;CAMKK2	NA	0.958216	0.959689	0.000666953	0.594631	0.959557	0.962067	0.00194129	0.0296716
cg25882842	1	8342383	RERE;RERE;RERE	S_Shore	0.980528	0.980084	-0.000218188	0.594633	0.979712	0.980183	0.000624907	0.134861
cg00927429	22	34267161	RASD2	Island	0.0176695	0.018239	0.000233146	0.594638	0.018506	0.0182351	-0.000346884	0.391375
cg07397503	1	9067621	SLC2A5	NA	0.0762266	0.0751924	-0.00201527	0.59464	0.0666894	0.0674576	0.000564733	0.8718
cg19509743	16	68524474	MIR140;WWP2;WWP2	NA	0.535216	0.535545	0.00548301	0.594643	0.559097	0.544531	-0.00788515	0.425587
cg01938825	2	242595230	NA	Island	0.948154	0.950598	0.00181769	0.594647	0.947337	0.95077	0.00329027	0.237061
cg22762189	2	201437800	CLK1;CLK1;CLK1;CLK1	Island	0.0248253	0.0245386	-0.000275541	0.594649	0.0287667	0.0279039	-0.000324209	0.636149
cg11329058	6	20320957	MBOAT1	Island	0.00412928	0.00409916	-6.94631e-05	0.59465	0.0045279	0.00397437	-0.000537241	0.000110754
cg00260803	11	1282360	TOLLIP	NA	0.80665	0.810785	0.00234103	0.594652	0.777175	0.788705	0.00987991	0.0313743
cg10887309	13	72254073	PIBF1;DIS3;DIS3;DIS3;DIS3	Island	0.0134481	0.0130322	-0.000281988	0.594665	0.0182191	0.0169929	-0.000638703	0.399028
cg11902362	17	73974397	DNAH17	NA	0.905247	0.906922	0.000736628	0.594667	0.905324	0.907518	0.000943818	0.482233
cg15914589	1	11718484	AGTRAP;AGTRAP;AGTRAP;AGTRAP;AGTRAP	N_Shore	0.117988	0.116517	0.00157539	0.594668	0.119081	0.109359	-0.00623992	0.0123118
cg15476279	6	46091069	CLIC5;CLIC5	Island	0.019445	0.0185998	-0.000401622	0.594671	0.0212417	0.0182896	-0.00256497	0.00116213
cg11581627	9	119506461	TLR4;TLR4;TLR4;TLR4	NA	0.222316	0.220904	0.00305287	0.594674	0.25082	0.243686	0.000283352	0.958402
cg23731408	2	166271426	NA	NA	0.96797	0.968191	-0.000325075	0.594675	0.967206	0.967361	-0.000132839	0.824199
cg06646112	13	109860267	COL4A2	NA	0.557511	0.556113	0.00299437	0.594676	0.56922	0.560452	-0.00293502	0.604839
cg03568017	6	33532080	ZBTB9	S_Shore	0.939784	0.941241	0.000500349	0.594678	0.938477	0.939644	0.000657793	0.498904
cg09564133	20	42714371	ADA	S_Shore	0.00702411	0.00704687	-0.000117986	0.594678	0.00723873	0.00682748	-0.000473915	0.0261489
cg24174145	5	176696722	LMAN2	Island	0.9546	0.955459	-0.000452938	0.594683	0.953804	0.954071	0.000320757	0.719121
cg06935264	6	32402555	C6orf10	NA	0.73644	0.73065	-0.0035248	0.594683	0.7449	0.731193	-0.0112331	0.0967252
cg20878190	2	8741207	ID2	N_Shore	0.056656	0.0555109	0.00103328	0.594685	0.0739974	0.0690388	-0.00100295	0.693215
cg08735705	17	26743285	RAB11FIP4	Island	0.0430383	0.0429949	-0.000475052	0.594687	0.043771	0.0425005	-0.00200377	0.025945
cg07927396	15	38186296	BMF;BMF;BMF;BMF	N_Shelf	0.00795139	0.00782458	-0.000191781	0.594702	0.00791569	0.007062	-0.000897982	7.47998e-05
cg13765206	11	65166604	SIPA1;SIPA1	Island	0.849934	0.852156	-0.00146637	0.594706	0.847035	0.85123	0.000231149	0.934417
cg08139729	5	32210241	GOLPH3	Island	0.0191265	0.0195595	0.000170338	0.594707	0.0194238	0.0194003	-0.000227328	0.474174
cg09743650	5	609291	NA	NA	0.966081	0.966926	0.000386338	0.594708	0.965614	0.966142	0.000266609	0.724504
cg06738298	3	48285548	ZNF589	NA	0.829709	0.836273	-0.0019455	0.594718	0.800116	0.807134	-0.000601924	0.872257
cg02538070	1	210526792	PPP2R5A	S_Shore	0.0176527	0.0174534	-0.000314844	0.594719	0.0219872	0.0198269	-0.00182063	0.0171509
cg26229274	4	109130526	HADH;HADH	Island	0.0148339	0.0147525	-0.000181418	0.594721	0.0147875	0.0143239	-0.000417713	0.218164
cg21960184	8	23445733	SLC25A37	S_Shelf	0.972332	0.972441	-0.00026602	0.594722	0.97174	0.97207	5.33885e-05	0.91839
cg21344741	11	112650384	NCAM1;NCAM1	NA	0.931761	0.930219	-0.00149295	0.594723	0.93522	0.931625	-0.00357993	0.198878
cg03524572	15	62103272	DAPK2	NA	0.973173	0.972499	-0.000479077	0.594731	0.973764	0.972201	-0.00143341	0.124247
cg02235880	19	54064085	PLEKHA4;PLEKHA4	N_Shelf	0.962015	0.961907	-0.00041285	0.594739	0.960142	0.961082	0.000405712	0.612621
cg22292753	22	20420486	YPEL1	Island	0.0110807	0.0115601	0.000410707	0.59474	0.0113391	0.011662	0.000188263	0.523948
cg19501108	10	88116253	GRID1	Island	0.0224446	0.0209911	-0.000366603	0.594744	0.0237373	0.0213613	-0.00161459	0.0539582
cg27419330	3	128236168	PLXNA1	S_Shore	0.970686	0.971241	0.000278786	0.594744	0.970492	0.971217	0.000939666	0.105443
cg13633964	2	68548021	APLF;FBXO48	Island	0.0395805	0.0392003	-0.00036073	0.594745	0.0436747	0.0425917	-0.000328649	0.68439
cg24219128	12	14818612	H2AFJ;H2AFJ;H2AFJ	Island	0.017054	0.0179265	0.000248213	0.59475	0.0179273	0.0174239	-0.000835477	0.0885995
cg17319734	9	138924000	TRAF2	Island	0.945698	0.946539	-0.000517489	0.59475	0.944344	0.947428	0.00189669	0.0470237
cg18824330	15	32594435	NA	Island	0.0292639	0.0292683	-0.000724739	0.594752	0.0291686	0.0291237	-0.000444859	0.754044
cg12569071	19	45996209	EGLN2	N_Shore	0.00902424	0.00885437	-0.000125757	0.594754	0.0100418	0.00938168	-0.000435225	0.0927076
cg21906083	14	23008047	NGDN;NGDN	NA	0.737718	0.740743	-0.00203571	0.594759	0.722563	0.729636	0.0029898	0.446727
cg23383531	11	9545979	NA	NA	0.97705	0.976583	-0.000299091	0.594761	0.97632	0.976221	-8.16068e-05	0.886574
cg12107580	14	104689621	JAG2;JAG2	S_Shore	0.946253	0.945988	-0.000557757	0.594766	0.946856	0.947837	0.000488225	0.57218
cg02459604	19	7898003	TIMM44;CTXN1	Island	0.957418	0.958751	0.000414743	0.594768	0.957364	0.958906	0.00088223	0.21322
cg18667086	6	33696280	ITPR3	N_Shore	0.0376396	0.0381408	0.000331423	0.594772	0.0380748	0.0386967	0.00129501	0.0535051
cg04636765	5	43102063	NA	N_Shore	0.00499571	0.004939	-7.04333e-05	0.594787	0.00526783	0.00509141	-0.000140183	0.300075
cg12591668	6	33261241	COL11A2;COL11A2;COL11A2	NA	0.937363	0.937099	-0.000793965	0.59479	0.932634	0.933338	-8.27273e-05	0.958953
cg13923696	5	57792296	PLK2	Island	0.00659772	0.00626174	-0.000130653	0.594794	0.00749607	0.0064409	-0.000782312	0.0610088
cg12784598	4	113520270	ALPK1;ALPK1	S_Shore	0.955915	0.955679	-0.00076427	0.594794	0.955284	0.956093	0.000598273	0.707277
cg01222306	17	59205499	DDX42;CCDC47;DDX42	Island	0.00518552	0.00514588	-8.11595e-05	0.594797	0.00540952	0.00518542	-0.000236819	0.15093
cg01015062	12	40147058	PDZRN4;PDZRN4	NA	0.974474	0.973917	-0.000327186	0.594798	0.97407	0.974299	0.000502808	0.436849
cg10407489	12	48238674	MCRS1;MCRS1	NA	0.895938	0.897152	-0.000925303	0.594808	0.890725	0.886892	-0.00495877	0.00483204
cg02770985	10	116154945	AFAP1L2;AFAP1L2	S_Shore	0.383576	0.387673	0.00263742	0.594814	0.360401	0.371932	0.00853158	0.0726951
cg24868525	1	24615259	NIPAL3	Island	0.0053486	0.0053076	-8.99563e-05	0.594818	0.00592161	0.00573036	-0.000116815	0.509645
cg02556649	19	3138880	NCLN	N_Shore	0.965748	0.965855	-0.000303881	0.594822	0.964862	0.965973	0.000820367	0.151176
cg25309041	15	69195134	CT62	Island	0.00377297	0.00373409	8.37115e-05	0.594826	0.0040807	0.0039137	-1.72974e-05	0.958829
cg14376625	11	2354173	CD81	N_Shore	0.975281	0.975711	0.00025438	0.594826	0.974288	0.974969	0.000343887	0.466787
cg16114654	8	48813064	CEBPD	Island	0.00295289	0.00268554	-7.86717e-05	0.594827	0.0032192	0.00273908	-0.000256819	0.34293
cg20647656	4	7921192	AFAP1;AFAP1	NA	0.97225	0.972788	0.000280469	0.594831	0.971866	0.97287	0.000761751	0.15094
cg13988995	10	102965065	NA	N_Shore	0.0499531	0.0498988	0.000627542	0.594831	0.0469103	0.0491394	0.00244729	0.0504778
cg27518238	4	5579862	C4orf6	NA	0.93201	0.931917	-0.000567595	0.594833	0.932334	0.933227	0.000536757	0.620345
cg04768449	19	56026308	KLK15;KLK15;KLK15	NA	0.817738	0.820613	0.00119337	0.594833	0.813579	0.81812	0.00224052	0.328184
cg08388822	13	113366348	NA	NA	0.968295	0.968614	-0.000382929	0.594844	0.96841	0.969654	0.000912292	0.199277
cg05411199	1	201285494	PPFIA4	NA	0.771923	0.775479	-0.0018807	0.594845	0.763914	0.768716	0.00323772	0.370605
cg17288324	19	45914168	ADCK4;ITPKC;ADCK4	N_Shore	0.0167482	0.0168018	-0.000187177	0.594848	0.0170203	0.0167026	-0.000271265	0.450798
cg06093039	1	203894806	SLC45A3	N_Shelf	0.0378302	0.0376643	-0.000584057	0.594848	0.0349816	0.0328882	-0.00195461	0.0474152
cg06829134	13	110387974	NA	NA	0.985387	0.985055	-0.000166291	0.594854	0.984495	0.984894	0.000385221	0.261548
cg03158581	19	17164645	MYO9B;MYO9B	Island	0.968704	0.969537	0.000307936	0.594858	0.96799	0.969493	0.00106199	0.0747964
cg06707356	2	134042487	NCKAP5;NCKAP5;NCKAP5;NCKAP5	NA	0.0346145	0.0349098	0.00066264	0.594864	0.033477	0.0333192	-0.000247858	0.835581
cg00923996	17	66869571	NA	NA	0.912814	0.914812	-0.00109814	0.594864	0.90411	0.908369	0.0015475	0.463336
cg06634886	13	43351183	CCDC122;C13orf31;C13orf31	N_Shore	0.011371	0.011192	-0.000132906	0.594865	0.0123437	0.0117815	-0.000380113	0.209014
cg11215296	4	100704237	RG9MTD2;RG9MTD2;MTTP;RG9MTD2	Island	0.0346325	0.0351792	0.00051089	0.594867	0.0364527	0.0350042	-0.00147971	0.122066
cg08971592	2	901871	NA	NA	0.970967	0.969267	-0.000618107	0.594868	0.969686	0.9688	-0.00034036	0.766606
cg24107899	15	45933795	NA	NA	0.977751	0.97769	-0.000267552	0.594869	0.97725	0.977798	0.000658656	0.156597
cg20942097	3	130114399	ACAD9	NA	0.967004	0.967118	-0.000309237	0.594869	0.965931	0.966409	0.000183067	0.773692
cg06872257	19	1596928	TCF3;TCF3	N_Shore	0.921697	0.922898	0.000552365	0.594874	0.921132	0.923009	0.000607494	0.556667
cg00206058	2	206658663	INO80D	Island	0.0127006	0.0118774	-0.00023513	0.594882	0.0134104	0.0119921	-0.000864755	0.0969648
cg13057576	1	145712250	GJA5	NA	0.560979	0.561456	-0.00167637	0.594882	0.563656	0.560638	-0.00509807	0.115663
cg02275359	1	169421099	FMO2;FMO2	NA	0.703667	0.70931	-0.00244499	0.594884	0.681218	0.693255	0.00387383	0.411212
cg22499565	3	195336702	HES1;HES1	N_Shore	0.0214636	0.0206367	-0.000301592	0.594885	0.0219691	0.0202313	-0.00113985	0.0986841
cg11475510	17	107930	RPH3AL	NA	0.37566	0.374769	0.00470681	0.594886	0.408329	0.402186	0.00300855	0.729336
cg12356890	12	129527902	RIMBP2	NA	0.960396	0.959597	-0.000453018	0.594887	0.959383	0.959711	0.000371502	0.662793
cg10767045	15	53667041	PYGO1	N_Shore	0.023807	0.0236354	-0.0003331	0.594897	0.0228807	0.023043	0.000390579	0.518557
cg20080664	1	94256334	ABCA4	NA	0.982356	0.98189	-0.00056695	0.594902	0.981986	0.981343	-0.000662761	0.540654
cg13993509	8	1782034	ARHGEF10	N_Shelf	0.971518	0.970533	-0.000470701	0.594904	0.969311	0.970075	0.000990496	0.298953
cg20103758	5	88020956	NA	N_Shore	0.066598	0.0664015	-0.000577114	0.594904	0.0650624	0.0651045	-6.94843e-05	0.946447
cg12368105	10	807083	NA	NA	0.973594	0.974746	0.00118642	0.594908	0.972588	0.974017	0.00110428	0.666923
cg11317171	19	12412876	ZNF443;ZNF443	Island	0.00955322	0.00933319	-0.000134393	0.594908	0.00997261	0.0092596	-0.000516462	0.0590825
cg13680388	20	46448601	NA	S_Shore	0.96981	0.969653	-0.000321583	0.594911	0.969313	0.969454	-2.92758e-05	0.962263
cg02393428	16	86943040	NA	NA	0.698401	0.699367	0.00226269	0.594911	0.704127	0.702706	4.68435e-05	0.99111
cg03467027	12	6642767	ING4;ING4;ING4;ING4;ING4;ING4	Island	0.00864469	0.00809884	-0.000219054	0.594911	0.00925523	0.007931	-0.00090898	0.025401
cg23505145	21	31546028	TIAM1	Island	0.946421	0.948048	0.000492109	0.594912	0.947822	0.950383	0.00178839	0.0481202
cg17784528	7	4791032	KIAA0415	Island	0.89471	0.895585	-0.000911307	0.594915	0.891696	0.891311	-0.00221833	0.194629
cg00259019	17	976494	ABR;ABR	S_Shore	0.930518	0.931284	-0.000549534	0.594917	0.928367	0.929044	-0.000969632	0.345102
cg23959612	16	87679353	NA	NA	0.954071	0.95535	-0.000510834	0.594919	0.949103	0.950524	-3.92756e-06	0.996932
cg26287345	12	123617020	NA	Island	0.0203251	0.0203806	-0.000202419	0.594922	0.0201304	0.0201484	0.00011088	0.756609
cg04898719	12	1843469	CACNA2D4	N_Shore	0.9546	0.953822	-0.000599742	0.594933	0.952719	0.953746	0.000987425	0.353108
cg02031965	19	12694490	TNPO2;TNPO2;TNPO2	Island	0.00712218	0.00711017	-8.28474e-05	0.594936	0.00738974	0.00718617	-0.000121533	0.471257
cg13101767	16	12545000	SNX29	NA	0.956904	0.955179	-0.000660704	0.594939	0.95564	0.956815	0.00174228	0.104782
cg10332116	6	42207370	C6orf132	NA	0.8836	0.886528	-0.00151886	0.594946	0.861815	0.869931	0.00406527	0.211356
cg02898721	1	1465600	C1orf70;C1orf70	N_Shore	0.0822329	0.0806159	0.000743706	0.594948	0.0853133	0.0817221	-0.00157265	0.253226
cg10035469	5	170218418	NA	N_Shelf	0.978816	0.979141	-0.000252947	0.594949	0.977381	0.978216	0.000446702	0.351247
cg18864804	2	219566491	CRYBA2;CRYBA2;CRYBA2	Island	0.00824301	0.0084226	8.80436e-05	0.594951	0.00842396	0.00825805	-0.000165602	0.291351
cg06710704	3	16195047	GALNTL2	NA	0.0126847	0.0130036	0.000138681	0.594951	0.013194	0.01299	-0.000231451	0.379402
cg24136314	19	15172990	NOTCH3	Island	0.0367772	0.0399522	0.00132084	0.594953	0.0377286	0.0404038	0.00109054	0.649899
cg08253188	6	20421766	NA	NA	0.957003	0.95704	-0.00040198	0.594954	0.957659	0.957896	-0.000181095	0.808857
cg18015026	1	234754130	LGALS8;LGALS8;LGALS8;LGALS8	Island	0.0292939	0.0288503	-0.000424509	0.594954	0.0297501	0.0279055	-0.00135931	0.0786738
cg10836173	2	240527109	NA	Island	0.693784	0.688338	-0.00411573	0.594958	0.709624	0.690339	-0.0167085	0.0241348
cg02094237	3	49543634	DAG1;DAG1	NA	0.981484	0.981313	-0.000225597	0.594963	0.980427	0.980932	0.000379892	0.411787
cg06191571	6	100861409	NA	NA	0.9649	0.963771	-0.000814055	0.594964	0.964199	0.964172	0.000251656	0.860587
cg07299526	2	27180084	CGREF1;CGREF1;CGREF1;CGREF1	NA	0.912969	0.911755	-0.00112735	0.594972	0.907719	0.908584	0.00169462	0.455451
cg24366314	1	37930619	CDCA8	Island	0.0131161	0.0130126	-0.000187514	0.594973	0.0142035	0.0136109	-0.000722407	0.223471
cg24480120	17	3445914	TRPV1;TRPV1;TRPV1	NA	0.823402	0.826	0.000866991	0.594973	0.824118	0.822857	-0.00140749	0.412909
cg26803184	17	46364657	NA	S_Shore	0.758659	0.759082	0.00178624	0.594977	0.767921	0.763985	-0.000917097	0.788946
cg00542139	12	92509327	NA	NA	0.00843048	0.00772135	-0.00016363	0.594981	0.00943742	0.00846112	-0.000349327	0.460099
cg13672843	1	153498451	SCAMP3;SCAMP3	Island	0.0142998	0.0141174	-0.000218796	0.594981	0.0163427	0.016069	8.38067e-05	0.863303
cg20707345	7	4753425	FOXK1	Island	0.97175	0.971609	-0.000314693	0.594986	0.9711	0.971351	0.000106138	0.859187
cg23468699	12	68037641	NA	N_Shelf	0.0113946	0.0112205	-0.000240824	0.594992	0.0121592	0.0113234	-0.000904398	0.0254314
cg02782630	16	72888049	PSMD7	Island	0.0146379	0.0149387	0.000129844	0.594993	0.0150933	0.0146999	-0.000392501	0.0844147
cg24877198	3	180651946	GNB4;GNB4	Island	0.0062177	0.00653082	0.000102978	0.594994	0.00645922	0.0064206	-0.00012657	0.503694
cg15616946	16	80321630	NA	NA	0.0106113	0.0105891	-0.000124791	0.595	0.010801	0.0106079	-0.000256696	0.280655
cg13189759	13	49492861	KCNRG;KCNRG;DLEU2	NA	0.968339	0.969069	0.000263188	0.595002	0.968741	0.968586	-0.000298434	0.559364
cg08354388	2	144998209	NA	Island	0.0144344	0.0140243	-0.000186185	0.595006	0.0163827	0.0160366	2.59849e-05	0.950122
cg06486129	6	31962524	EHMT2;EHMT2	N_Shelf	0.981146	0.981513	0.000212429	0.595006	0.981001	0.981592	0.000272997	0.502851
cg21010995	8	144261859	NA	NA	0.969613	0.969801	0.000296075	0.595016	0.96851	0.96984	0.00125153	0.0469711
cg24931592	10	124894116	NA	N_Shore	0.0383043	0.0384403	0.000473098	0.595018	0.0416705	0.0399022	-0.00122956	0.183194
cg07194839	19	50274509	GEMIN7;GEMIN7;GEMIN7	Island	0.00558261	0.00555032	-6.41304e-05	0.595027	0.00566377	0.00537452	-0.000258003	0.036558
cg07530063	1	151441383	LELP1	NA	0.887868	0.88748	-0.000811781	0.59503	0.883463	0.882903	-0.00161197	0.325323
cg03763118	16	70685019	TXNL4B;TXNL4B;DHX38;TXNL4B;TXNL4B	S_Shore	0.00624745	0.00616308	-8.90384e-05	0.595032	0.00688963	0.00659291	-0.000168542	0.367637
cg13612642	2	238539982	UBE2F	Island	0.0212726	0.0216841	0.000263699	0.59504	0.0212922	0.0214183	1.24468e-05	0.979336
cg22227168	19	12668528	FBXW9	Island	0.0090329	0.00929418	8.72298e-05	0.595041	0.00928668	0.00915823	-0.000164839	0.331489
cg17872861	4	1345389	KIAA1530	NA	0.961488	0.960373	-0.000443208	0.595043	0.960024	0.960151	0.000995792	0.232501
cg15856626	15	43483109	SPATA5L1;SPATA5L1	S_Shore	0.0543284	0.054376	0.000494718	0.59505	0.0553322	0.0537037	-0.000657724	0.483555
cg01690723	1	4737322	AJAP1;AJAP1	NA	0.930879	0.931928	0.000508094	0.595051	0.932561	0.932701	-0.000392899	0.679791
cg12446642	5	141209832	NA	Island	0.0389331	0.0396581	0.000360517	0.595052	0.0401193	0.0384784	-0.00113397	0.0850677
cg26161895	10	11099449	CUGBP2;CUGBP2	Island	0.0115391	0.0112832	-0.000161233	0.595061	0.0131321	0.0126031	-0.000227963	0.549952
cg11048797	9	80110465	PSAT1;PSAT1	NA	0.00391387	0.00383881	-6.82755e-05	0.595062	0.00431994	0.00395327	-0.000328356	0.0211701
cg07682547	11	117521578	SCN4B;SCN4B;SCN4B;SCN4B	Island	0.0124874	0.0124329	-0.000221269	0.595067	0.0145776	0.0143178	1.78438e-05	0.968492
cg18606723	16	88565970	CENPBD1;AFG3L1;CENPBD1;AFG3L1;AFG3L1	N_Shore	0.077957	0.0825878	0.00347264	0.595068	0.0790083	0.0836756	0.00344544	0.583634
cg07759258	1	3024096	PRDM16;PRDM16	N_Shelf	0.928605	0.929274	-0.000516603	0.595068	0.925849	0.926709	0.00012004	0.900891
cg23245800	1	115433759	TSPAN2	Island	0.00433013	0.00395797	-0.000117462	0.595077	0.00459827	0.00407058	-0.000244431	0.453842
cg18367735	1	234294144	NID1	N_Shore	0.0459801	0.0465077	0.000738943	0.595078	0.0579569	0.0552523	-0.00165444	0.345492
cg22758700	7	120378561	ING3;ING3	Island	0.00630043	0.00620427	-7.89976e-05	0.595083	0.00665451	0.00620383	-0.000326015	0.0458848
cg22950904	14	69055774	FLJ44817	NA	0.73664	0.742978	-0.00292752	0.595084	0.700442	0.712041	0.00120734	0.83151
cg26358634	15	56033830	ALDH1A2;ALDH1A2;ALDH1A2	NA	0.953834	0.954617	0.000488389	0.595086	0.952841	0.952332	-0.00106092	0.296407
cg07249406	11	120684903	SC5DL;SC5DL	NA	0.780595	0.777637	-0.00169208	0.595088	0.785013	0.787672	0.00471742	0.124026
cg19653425	12	8125813	NECAP1;NECAP1	N_Shore	0.0109289	0.0112053	0.000186577	0.595091	0.01183	0.0105478	-0.00123339	0.000370868
cg20249877	10	134820682	NA	N_Shore	0.879032	0.877223	-0.00155985	0.595094	0.875781	0.877315	0.00301401	0.290649
cg25336332	12	55881859	LRP1	N_Shore	0.973697	0.975862	0.000488995	0.595094	0.972549	0.975661	0.00134988	0.108404
cg11101918	14	29510337	NA	NA	0.853698	0.855681	-0.00154416	0.595095	0.852654	0.853652	-0.00116572	0.679151
cg03124231	22	39931072	L3MBTL2	Island	0.00703931	0.00729474	0.000129536	0.595099	0.00757095	0.0070675	-0.000503581	0.0399837
cg24055525	19	11501070	ECSIT;ECSIT;ECSIT;ECSIT	S_Shore	0.0090153	0.00917079	0.000153897	0.595104	0.00946286	0.00867878	-0.000384631	0.16774
cg03654783	4	90423122	GPRIN3	NA	0.970782	0.969208	-0.000644113	0.595109	0.969355	0.969076	0.000234485	0.848721
cg14458615	19	45132803	FCGBP	NA	0.401911	0.398987	-0.00184547	0.595111	0.394625	0.396852	0.00455989	0.178019
cg16390380	16	28092883	XPO6	NA	0.979181	0.978816	-0.000290844	0.595112	0.977799	0.978369	0.000652174	0.2602
cg07530264	13	112427829	ATP11A;ATP11A	N_Shelf	0.375913	0.366501	-0.00327598	0.595116	0.411817	0.394142	-0.0120388	0.0460866
ch.3.13151741F	17	46276920	NA	S_Shelf	0.748665	0.753409	-0.00222273	0.595117	0.72235	0.729734	-0.000375944	0.930664
cg23111544	9	113976842	SUSD1	Island	0.0075482	0.00749152	-9.06625e-05	0.595118	0.00749519	0.00736248	-8.23109e-05	0.618897
cg16507511	1	33514676	ZNF362	Island	0.97366	0.973296	-0.00031527	0.595119	0.973798	0.97395	3.0384e-05	0.959773
cg00000292	1	116023286	VANGL1	NA	0.775481	0.782408	-0.00272068	0.595122	0.739984	0.746194	-0.004989	0.34307
cg03972606	10	114857625	TCF7L2;TCF7L2;TCF7L2;TCF7L2;TCF7L2;TCF7L2	NA	0.894932	0.89505	-0.00109176	0.595125	0.894486	0.897608	0.00208263	0.319166
cg27400746	5	85949408	COX7C	NA	0.00780953	0.00765364	-0.000120996	0.595126	0.00853683	0.00768337	-0.000654821	0.00657689
cg10635122	11	117156511	DSCAML1	Island	0.959491	0.958325	-0.0004936	0.595128	0.957817	0.95773	6.14274e-05	0.949947
cg14948655	11	1268103	TOLLIP	Island	0.96916	0.97013	0.000299198	0.595133	0.968784	0.969188	-0.000101501	0.85856
cg15283164	20	36535317	RALGAPB	S_Shore	0.020301	0.0205487	0.000235472	0.595135	0.0216343	0.0203467	-0.00092346	0.0477108
cg26582803	6	32930149	PSMB9;PSMB9;TAP1	Island	0.00975199	0.00944692	-0.000244171	0.59514	0.0104806	0.00932843	-0.00111787	0.0324007
cg18022224	3	143649221	XRN1;XRN1	Island	0.0101533	0.0101954	-8.6192e-05	0.595143	0.0102454	0.0104353	0.000173004	0.247873
cg01466075	9	98521915	NA	Island	0.0426429	0.0431628	0.00085983	0.595149	0.0488528	0.0478631	-0.00109626	0.575875
cg08460717	1	226292310	WNT3A	Island	0.0161345	0.0149239	-0.000443233	0.595149	0.0235141	0.0199506	-0.00244122	0.0621059
cg12533853	2	3360767	TSSC1	Island	0.0848265	0.0865768	0.000797374	0.595151	0.0869529	0.0870932	0.00167393	0.26503
cg04241075	19	62397488	ZNF264	S_Shelf	0.884826	0.883227	-0.00134469	0.595158	0.884676	0.884136	0.000761461	0.751024
cg07356555	1	221604058	SUSD4;SUSD4;SUSD4;SUSD4	Island	0.0327244	0.0329584	0.000319964	0.595162	0.0337952	0.0323936	-0.0010009	0.101898
cg00810914	7	1324645	NA	NA	0.950182	0.950841	-0.000809584	0.595163	0.946903	0.948501	1.68359e-05	0.991394
cg25236512	1	2329944	PEX10;PEX10	Island	0.882473	0.885641	0.000932501	0.595165	0.876362	0.880606	0.00189444	0.274744
cg03026080	17	68234822	SLC39A11;SLC39A11	NA	0.25938	0.256706	0.00334864	0.595167	0.297093	0.288271	-0.0010747	0.863543
cg22418307	7	101614258	CUX1;CUX1;CUX1	NA	0.0173182	0.0182987	0.000413283	0.595172	0.018711	0.0173199	-0.00170852	0.0274
cg18285813	1	110115066	NA	NA	0.955923	0.957807	0.000659416	0.595176	0.953626	0.956734	0.00226626	0.0958044
cg06179249	2	113591763	IL1RN;IL1RN;IL1RN	NA	0.748596	0.753827	-0.00238389	0.595177	0.718353	0.727113	3.49433e-05	0.993864
cg06215041	19	54685685	RPL13AP5;SNORD35A;SNORD33;SNORD34;RPL13A	S_Shelf	0.980981	0.980925	0.000187558	0.595179	0.981299	0.98169	0.000510871	0.0830256
cg05422836	22	16597141	BID;BID;BID	NA	0.291129	0.288626	0.00369856	0.59519	0.330792	0.316804	-0.00425065	0.544312
cg10825970	22	15981381	CECR6;CECR6	Island	0.028621	0.0277752	-0.000389232	0.595192	0.0390717	0.0375982	-0.000909182	0.343747
cg21005459	10	118990917	SLC18A2	Island	0.00749496	0.00732351	-0.000125703	0.595193	0.00856106	0.00737554	-0.00108627	3.80899e-05
cg16617141	16	48244068	ZNF423	NA	0.924065	0.927931	0.00128302	0.595193	0.918281	0.924954	0.0041543	0.115155
cg27343616	10	134512551	NA	NA	0.932941	0.933021	-0.00083302	0.595197	0.926259	0.929665	0.00283664	0.0947058
cg00753739	12	2856298	FOXM1;FOXM1;C12orf32;C12orf32;FOXM1;C12orf32	Island	0.0283672	0.028259	-0.000243501	0.5952	0.0276253	0.0272171	-0.000329541	0.474524
cg11338088	12	50527738	NA	Island	0.0271773	0.026549	-0.000428645	0.595206	0.02971	0.0263772	-0.00288858	0.00119326
cg13556659	1	47418611	NA	NA	0.779008	0.7851	0.00209566	0.595209	0.75654	0.760835	-0.000589369	0.895427
cg19138214	1	43945543	ST3GAL3;ST3GAL3;ST3GAL3;ST3GAL3;ST3GAL3;ST3GAL3;ST3GAL3;ST3GAL3;ST3GAL3;ST3GAL3	Island	0.0322119	0.0326818	0.000304478	0.59522	0.0331565	0.031987	-0.000399159	0.488014
cg04005480	3	27741049	NA	S_Shore	0.0907345	0.0903812	0.000685731	0.595228	0.101643	0.100313	-0.000276078	0.838886
cg00048832	5	176851840	PDLIM7;PDLIM7;PDLIM7	Island	0.752241	0.755469	-0.00163765	0.595229	0.737384	0.746413	0.00421968	0.165688
cg22995904	3	69875565	MITF	S_Shelf	0.978914	0.978463	-0.000268725	0.59523	0.978543	0.978705	0.000251282	0.612884
cg08888203	10	70517888	SRGN;SRGN	NA	0.242152	0.239273	0.00272573	0.595233	0.26698	0.262893	0.00278087	0.576514
cg18067840	5	148643730	AFAP1L1;AFAP1L1	NA	0.929621	0.931491	0.000898245	0.595234	0.928527	0.931686	0.00175833	0.29967
cg01498883	3	58293800	PXK	Island	0.0159343	0.0164329	0.00014346	0.595236	0.0163277	0.0163082	-1.22571e-05	0.968456
cg06936746	2	236338650	AGAP1;AGAP1	Island	0.978178	0.97925	0.000445029	0.595243	0.978412	0.979357	0.000543614	0.258188
cg13403695	5	1107688	SLC12A7	Island	0.987505	0.987472	0.000103886	0.595244	0.987356	0.98736	9.02927e-05	0.647979
cg09911521	8	29863034	NA	NA	0.0577867	0.0565079	0.00136142	0.595245	0.075954	0.0699636	-0.00208627	0.406686
cg11987959	2	11213284	PQLC3	Island	0.0716308	0.0723907	0.00104508	0.595246	0.0731963	0.0724411	-0.00164444	0.368661
cg12828656	10	134947467	TUBGCP2	N_Shore	0.936883	0.933007	-0.00165049	0.595247	0.930549	0.932606	0.00389745	0.19768
cg17413149	13	44294727	NA	NA	0.974085	0.973344	-0.00034251	0.595248	0.972886	0.972987	0.000304594	0.601641
cg00502555	5	132100685	KIF3A	Island	0.0112251	0.01147	0.000103058	0.595255	0.011511	0.0116349	6.84757e-05	0.732108
cg26002437	12	68418615	RAB3IP;RAB3IP;RAB3IP;RAB3IP	Island	0.0722681	0.0731381	0.000684919	0.595268	0.0739264	0.0736119	0.00138752	0.282648
cg00098070	7	110989693	IMMP2L	Island	0.0110413	0.0116764	0.000165387	0.595278	0.0112464	0.0110624	-0.000354712	0.24747
cg21960474	20	32354961	AHCY;AHCY	Island	0.0225466	0.0229206	0.000189072	0.595279	0.0235737	0.0227627	-0.00078953	0.0239258
cg22925471	2	240820882	NA	NA	0.572446	0.578975	0.001939	0.595281	0.545217	0.554355	0.00347875	0.361756
cg25816396	15	37666953	THBS1	NA	0.975349	0.975542	0.000214768	0.595283	0.974972	0.974755	-0.000127141	0.763961
cg00163462	4	2218943	NA	NA	0.923771	0.924686	-0.000702893	0.595284	0.923721	0.924528	-0.000661451	0.608998
cg17427418	15	30003081	NA	NA	0.949391	0.949475	0.000585865	0.595285	0.94763	0.948288	0.000839694	0.439615
cg00633740	9	97289010	PTCH1;PTCH1;PTCH1;PTCH1;PTCH1;PTCH1;PTCH1	NA	0.95998	0.95985	-0.00042679	0.595288	0.95887	0.958183	-0.000810552	0.290492
cg18031747	11	71469502	LRTOMT;LRTOMT;LRTOMT;LRTOMT;LRTOMT;NUMA1;LRTOMT;LRTOMT;LRTOMT;LRTOMT;LRTOMT;LRTOMT	Island	0.00861774	0.00856692	-0.000121707	0.595289	0.00919639	0.00866824	-0.000386137	0.0991666
cg12881150	17	77278775	HGS	N_Shore	0.752156	0.759721	0.00194481	0.595291	0.731708	0.739429	0.00126184	0.74291
cg08802462	10	134238538	INPP5A	NA	0.351579	0.345875	-0.00177808	0.595295	0.360577	0.351199	-0.00377645	0.293281
cg24990564	11	118693078	MCAM	Island	0.00935439	0.00971724	0.000113186	0.595296	0.00933822	0.00953241	5.87862e-05	0.76289
cg10611016	6	369272	NA	Island	0.92924	0.928256	-0.00225019	0.595297	0.927377	0.92561	-0.00328064	0.435401
cg00730670	6	29683124	GABBR1;GABBR1;GABBR1	NA	0.98374	0.983538	-0.000201306	0.595299	0.98317	0.983401	0.000310631	0.425173
cg13897882	17	7125725	SLC2A4	Island	0.0093042	0.00925241	0.000125298	0.595304	0.00952494	0.00883288	-0.000408637	0.0528184
cg26473478	11	2199076	NA	NA	0.961917	0.962537	0.000353831	0.595308	0.961473	0.962195	0.00056454	0.397737
cg06270049	4	11591719	NA	NA	0.949827	0.947646	-0.0011488	0.595308	0.946969	0.94572	-0.000606951	0.781002
cg10557584	10	43018014	RASGEF1A	Island	0.0121795	0.0120904	-0.000284452	0.595315	0.0133609	0.0117664	-0.00161771	0.000532674
cg01626112	3	20024628	C3orf48	NA	0.958601	0.955902	-0.000833927	0.595316	0.956648	0.955236	-0.000601385	0.680127
cg18956714	16	4636109	MGRN1;MGRN1;MGRN1;MGRN1	N_Shelf	0.977618	0.977457	-0.00024247	0.595319	0.977457	0.977342	-0.000450748	0.338875
cg24338331	7	6155249	USP42	NA	0.96814	0.967574	-0.000512156	0.59532	0.966487	0.967174	0.000902377	0.375576
cg21798832	6	30090187	NCRNA00171	NA	0.972031	0.972388	0.000288832	0.595322	0.970785	0.971727	0.000683219	0.200207
cg13804171	15	41856875	ELL3	Island	0.0198425	0.0199582	0.000206414	0.595327	0.0202156	0.0201987	0.000336215	0.397348
cg11737831	11	4556696	C11orf40	NA	0.956595	0.956463	-0.000480108	0.59533	0.957345	0.956139	-0.00147531	0.0927518
cg20942867	3	2527181	CNTN4	NA	0.853514	0.8595	0.00493671	0.595331	0.826779	0.848661	0.0217151	0.0204685
cg00749118	11	67796276	C11orf24	Island	0.0138782	0.0138759	-9.89154e-05	0.595333	0.0142284	0.0142801	3.88567e-05	0.84416
cg01134643	10	619582	DIP2C	N_Shore	0.939691	0.936542	-0.00122978	0.595334	0.936468	0.936624	0.00137361	0.541526
cg25588274	11	70852687	NADSYN1	NA	0.977083	0.977725	0.000238377	0.595335	0.97693	0.977726	0.000644551	0.148915
cg00255631	3	50206908	GNAT1;GNAT1	Island	0.194744	0.194014	-0.00179228	0.595337	0.18974	0.195361	0.00363009	0.285384
cg05711609	1	25956289	MAN1C1	NA	0.872145	0.873519	0.00154879	0.59534	0.866163	0.867993	0.00304766	0.309585
cg07986525	8	27372335	PTK2B;PTK2B;PTK2B;PTK2B	NA	0.938379	0.939574	0.000458328	0.595342	0.937446	0.937788	-0.000526118	0.570765
cg04120487	8	144672994	ZC3H3	Island	0.974078	0.973867	-0.00025976	0.595351	0.973095	0.973685	0.00050122	0.27836
cg22497563	19	50101795	APOE	N_Shore	0.196593	0.196504	0.00162465	0.595355	0.20121	0.203321	0.00110805	0.722453
cg14236855	7	5482081	FBXL18	NA	0.966703	0.966521	-0.000307182	0.595356	0.96672	0.966632	-0.000360125	0.548306
cg16366262	6	31964410	EHMT2;EHMT2	N_Shore	0.952198	0.953174	0.000430741	0.595356	0.951398	0.952244	0.000158092	0.853719
cg07826431	6	45549411	RUNX2;RUNX2;RUNX2	NA	0.647547	0.64355	-0.00203365	0.595359	0.664139	0.660205	-0.00288774	0.438549
cg09873215	1	154941946	CRABP2;CRABP2	Island	0.00963586	0.00938466	-0.000189814	0.595361	0.0103231	0.00973648	-0.000537797	0.272484
cg13772376	12	55896953	NXPH4;NXPH4	Island	0.00687149	0.00648728	-0.000123849	0.595365	0.00731004	0.00650402	-0.000550378	0.168527
cg13971504	14	102761235	NA	NA	0.708813	0.7124	0.00156742	0.595369	0.7048	0.706891	0.000150114	0.959421
cg02033258	8	56955714	LYN;LYN	Island	0.014269	0.0140752	-0.000185733	0.59537	0.015072	0.0137184	-0.00110604	0.00229697
cg10823086	3	126257802	HEG1	Island	0.00730226	0.00729884	-8.88136e-05	0.595372	0.00737668	0.00732345	-8.06862e-05	0.619056
cg04431186	19	16491140	CHERP;C19orf44	Island	0.977426	0.977562	0.000206833	0.595376	0.976784	0.97725	0.000601079	0.131102
cg25214552	14	50204783	SAV1	Island	0.011961	0.0123897	0.000129614	0.595387	0.0123031	0.0119511	-0.000372703	0.116723
cg14451216	6	32929686	PSMB9;TAP1;PSMB9;TAP1	Island	0.00423055	0.00425873	5.66651e-05	0.595387	0.00429896	0.00415558	-9.41766e-05	0.356596
cg04746199	1	111793420	WDR77;ATP5F1;ATP5F1	Island	0.0373121	0.0374	0.000407792	0.595388	0.0368282	0.0375102	0.00187835	0.0169172
cg17622922	14	20921994	SUPT16H;SUPT16H	Island	0.0255842	0.0258666	0.000241743	0.595393	0.0257973	0.025813	0.000293003	0.533265
cg10948790	4	4300938	TMEM128	Island	0.00547202	0.00554462	6.75156e-05	0.595397	0.00592344	0.00561946	-0.000248742	0.0930676
cg08194458	19	60690743	NAT14;SSC5D	N_Shore	0.814124	0.818565	-0.00177019	0.595398	0.790107	0.794957	-0.00157842	0.665488
cg15052665	14	104177529	NA	Island	0.0129041	0.0121989	-0.000248678	0.595398	0.0135868	0.0116608	-0.00146015	0.00377109
cg20547155	2	18605351	RDH14;RDH14	Island	0.013484	0.0137825	0.000111447	0.595401	0.0136306	0.0137571	-9.34629e-05	0.644582
cg27522573	8	61985370	NA	Island	0.00515971	0.00523764	5.81126e-05	0.595402	0.00524351	0.00514651	-2.39549e-05	0.835142
cg04234232	1	10642516	CASZ1;CASZ1	Island	0.951724	0.950573	-0.00068828	0.595404	0.949338	0.948403	-0.000559316	0.641147
cg27344985	15	73036929	RPP25	Island	0.0129251	0.0130806	-0.000124887	0.595404	0.0133768	0.0130313	-0.000324848	0.180358
cg09100338	12	51299315	KRT73	NA	0.956446	0.954539	-0.000891329	0.595405	0.955341	0.954826	0.000150135	0.925363
cg18285377	21	31050671	KRTAP21-1	NA	0.889052	0.888102	-0.00141982	0.595411	0.882271	0.881251	-0.00133199	0.623712
cg23768131	15	77976749	MTHFS	Island	0.00600993	0.00601275	-7.10327e-05	0.595412	0.00636004	0.00627081	-9.02269e-05	0.528088
cg15619546	10	134433843	INPP5A	S_Shore	0.970938	0.971856	0.000318954	0.595416	0.970838	0.971632	0.00036469	0.549118
cg24192569	7	4751429	FOXK1	Island	0.0240637	0.0242275	0.000266773	0.595417	0.0241023	0.0242402	0.000812834	0.111193
cg20760427	9	129929431	LOC389791;PTGES2;PTGES2;PTGES2	N_Shore	0.00795012	0.00808758	0.000107251	0.595418	0.0080885	0.00782068	-0.000208825	0.274591
cg00824156	16	83424839	CRISPLD2	NA	0.950675	0.950654	-0.000730776	0.595424	0.946912	0.950667	0.00291854	0.0298177
cg21428710	11	36068931	LDLRAD3	NA	0.358064	0.355955	0.004215	0.595435	0.398977	0.387312	-0.00150212	0.846542
cg06143864	3	95175615	PROS1;PROS1	S_Shore	0.0059325	0.00618378	0.00026388	0.595436	0.00598223	0.00619362	0.000345183	0.512424
cg04397652	13	109474649	NA	NA	0.205488	0.20523	0.00160034	0.595437	0.210431	0.213853	0.0044966	0.14459
cg25334834	3	11008866	SLC6A1	N_Shore	0.055755	0.055479	0.000962528	0.595442	0.0575284	0.0578813	0.0019097	0.326619
cg14040945	13	49408651	C13orf1;C13orf1;C13orf1	Island	0.0390182	0.0396144	0.000494822	0.595444	0.0403966	0.039512	-0.00101458	0.235535
cg19674722	6	45530098	RUNX2;RUNX2;RUNX2	NA	0.762062	0.762014	0.00233353	0.595451	0.774815	0.767471	-0.00489967	0.237028
cg24825722	19	42032534	ZNF345	N_Shore	0.0269581	0.0268902	-0.000226648	0.595462	0.0296927	0.028918	-0.000609198	0.213718
cg12970542	19	10081409	PPAN-P2RY11;SNORD105B;PPAN	N_Shore	0.913204	0.91345	-0.00142775	0.595465	0.91323	0.91312	-0.000691615	0.800116
cg03619332	8	1607268	DLGAP2	S_Shore	0.915252	0.916168	0.00081228	0.595467	0.915477	0.914449	-0.00126683	0.391815
cg05526015	6	130383739	L3MBTL3;L3MBTL3	Island	0.00527147	0.00522175	-9.17567e-05	0.595469	0.00600931	0.00555094	-0.00040125	0.0425043
cg15642380	14	61016111	PRKCH	NA	0.888027	0.889701	-0.00104268	0.595469	0.880605	0.882554	-0.000758179	0.722607
cg18202205	11	2355076	CD81	Island	0.00489674	0.00455903	-0.000110599	0.595471	0.0052674	0.00460599	-0.000400852	0.218929
cg19748878	6	31656648	LTB;LTB	Island	0.012451	0.0127186	0.000120623	0.595472	0.0129641	0.0131593	0.000112441	0.639269
cg09657097	13	50723919	FAM124A	Island	0.971311	0.971847	0.000323897	0.595473	0.970525	0.970714	2.41745e-05	0.970855
cg01170160	8	27525248	CLU;CLU;CLU	N_Shelf	0.242311	0.239562	0.00305684	0.595475	0.270286	0.26065	-0.000317311	0.95461
cg13535485	19	3651332	PIP5K1C	Island	0.013366	0.0137734	0.000131022	0.59548	0.0136552	0.0135714	-0.000195038	0.39524
cg05308814	19	40906510	MLL4	Island	0.987496	0.987211	-0.00012594	0.595483	0.986904	0.987024	0.000101316	0.67738
cg27651070	14	60791403	NA	NA	0.901491	0.902708	-0.000953848	0.595484	0.89122	0.896169	0.00136504	0.463102
cg11874426	4	2507587	NA	Island	0.0229215	0.0236152	0.000214452	0.595499	0.0243609	0.0234982	-0.00115657	0.00332468
cg08844325	8	103490407	UBR5	N_Shelf	0.75672	0.762731	-0.00230868	0.5955	0.725613	0.731526	-0.0028619	0.514674
cg23168870	8	64243652	YTHDF3	Island	0.0145781	0.015119	0.00016791	0.59551	0.0151779	0.0148414	-0.000564176	0.0807045
cg14671000	1	19059374	TAS1R2	NA	0.696227	0.6981	-0.0014534	0.59551	0.696315	0.69263	-0.00384993	0.1739
cg00027995	11	68438945	IGHMBP2	NA	0.978655	0.977974	-0.000347351	0.595515	0.977127	0.977644	0.000543225	0.426209
cg19887178	2	233467788	NGEF;NGEF	NA	0.966938	0.967871	0.000299771	0.595523	0.967314	0.967272	-0.000574955	0.324371
cg10473369	19	50412611	EXOC3L2	Island	0.268511	0.26879	0.00244998	0.595525	0.297142	0.292407	-0.000374654	0.936855
cg05396425	10	1804066	NA	NA	0.976073	0.974976	-0.00057835	0.59553	0.974252	0.974599	0.000707071	0.553769
cg18568460	2	215956757	FN1;FN1;FN1;FN1;FN1;FN1	NA	0.965987	0.965758	-0.000387842	0.59553	0.96529	0.964733	-0.000527783	0.452493
cg13567403	4	170713673	NEK1	NA	0.973655	0.974018	0.000301565	0.595532	0.973189	0.973349	-2.78286e-05	0.961237
cg15963563	17	7933191	ALOX12B	NA	0.954331	0.956195	0.00241267	0.595532	0.953929	0.956114	0.00354507	0.428855
cg22888023	3	49146183	LAMB2	NA	0.170536	0.171286	-0.00111917	0.595532	0.169324	0.172816	0.0048709	0.0177869
cg10787981	16	28741324	ATXN2L;ATXN2L;ATXN2L;ATXN2L;ATXN2L	N_Shore	0.00696125	0.00695012	-0.000142748	0.595536	0.00727723	0.00673052	-0.000633526	0.0210443
cg13856867	14	100585632	MIR655	NA	0.896476	0.897635	-0.00072137	0.595542	0.892144	0.89461	0.000999992	0.442131
cg19083977	15	49818759	LYSMD2;LYSMD2	S_Shore	0.835995	0.841857	-0.0021553	0.595555	0.79686	0.804531	-0.00157322	0.70829
cg12666827	16	1040757	NA	Island	0.862227	0.866032	0.00139648	0.595557	0.858314	0.862504	0.00138158	0.607588
cg24789487	5	92942881	FLJ42709;FLJ42709	Island	0.0220562	0.0225782	0.000285562	0.595558	0.0225252	0.0221546	-0.000186039	0.746717
cg23100375	17	77264375	HGS	N_Shore	0.954677	0.955593	0.000396794	0.595559	0.951912	0.953184	0.000530338	0.526362
cg27523577	1	6133763	CHD5	S_Shelf	0.972255	0.973124	0.000276317	0.59556	0.971646	0.972992	0.000650063	0.213605
cg09133562	1	149638568	PSMB4	N_Shore	0.00356339	0.00350966	-5.76579e-05	0.595561	0.00397812	0.00372552	-0.000242321	0.0865166
cg22843538	2	241157152	RNPEPL1;RNPEPL1	Island	0.0056362	0.00558182	0.000120316	0.595564	0.00627357	0.00548847	-0.00060334	0.0864734
cg01655008	22	34978919	APOL1;APOL1;APOL1;APOL1	NA	0.251059	0.250443	-0.00206172	0.595564	0.216063	0.213534	-0.0023279	0.527085
cg26583725	1	1359797	VWA1;VWA1	N_Shore	0.0931744	0.0927307	0.00135741	0.595564	0.104734	0.0982118	-0.00391184	0.149931
cg25626453	14	99097949	CCDC85C	NA	0.772079	0.776297	-0.00176539	0.59557	0.757812	0.760611	-0.00357073	0.297534
cg04372536	10	133358638	NA	S_Shore	0.958536	0.957517	-0.000632832	0.595572	0.957094	0.957654	0.00100134	0.373072
cg01422881	19	53863640	SEC1;NTN5	N_Shore	0.85128	0.853129	-0.0013126	0.595573	0.828948	0.833683	0.00118028	0.665831
cg09984469	20	3088552	FASTKD5;UBOX5;UBOX5	Island	0.0126609	0.0121273	-0.000356565	0.595582	0.0200794	0.0182415	-0.00100071	0.426625
cg11163975	1	173279777	NA	NA	0.924996	0.927655	-0.000985602	0.595584	0.911478	0.914583	-0.00138679	0.493859
cg10858945	20	34428777	DLGAP4	NA	0.782344	0.785117	0.00108327	0.595584	0.778332	0.782725	0.00244361	0.261034
cg26560699	2	9482352	ITGB1BP1;ITGB1BP1;CPSF3	S_Shore	0.492781	0.493705	0.00590157	0.595587	0.521971	0.512845	-0.00415339	0.698793
cg04766061	8	54015665	NPBWR1	Island	0.010699	0.0104727	-0.000154989	0.595588	0.0110325	0.010617	-0.000411652	0.119176
cg22033936	8	99127600	RPL30	Island	0.0104885	0.0106905	9.5198e-05	0.595595	0.0105502	0.0103916	-0.000177371	0.311203
cg01929314	3	46881389	MYL3	NA	0.900794	0.899787	-0.000761459	0.595604	0.899483	0.898967	-0.00084208	0.533234
cg02736846	19	40728566	TMEM147	S_Shore	0.0397091	0.0394936	-0.00032783	0.59561	0.0410048	0.0399468	8.43649e-05	0.895153
cg27477251	12	123329753	NA	NA	0.891002	0.894309	0.000956646	0.595617	0.88524	0.889564	0.00255973	0.175039
cg16757990	17	72926166	SEPT9;SEPT9;SEPT9;SEPT9;SEPT9	NA	0.920187	0.922316	0.000993761	0.595621	0.918592	0.921126	0.00169354	0.389185
cg02300308	17	53784566	SUPT4H1	Island	0.0330098	0.0333139	0.000353816	0.595637	0.0348906	0.0329428	-0.00117321	0.0827201
cg01721255	19	54149667	BAX;BAX;BAX;BAX;BAX	N_Shore	0.0775639	0.0807377	0.000780509	0.59564	0.076648	0.079416	-0.000179622	0.902849
cg06738548	5	180189387	LOC729678	N_Shore	0.97633	0.976167	-0.00027043	0.595641	0.975291	0.976274	0.00101215	0.0942863
cg17655346	16	83802272	NA	S_Shelf	0.900851	0.902533	-0.00109285	0.595643	0.900994	0.898724	-0.00440379	0.0351046
cg13085553	11	111462792	TIMM8B;TIMM8B;SDHD;SDHD	Island	0.00309744	0.00420011	0.000586991	0.595645	0.00350143	0.00421685	0.000378712	0.695503
cg14508405	12	6450385	VAMP1;VAMP1;VAMP1	Island	0.00528722	0.00525189	-6.51248e-05	0.595646	0.00545328	0.00513472	-0.000354218	0.00858405
cg16544956	4	156348619	NPY2R	Island	0.00885817	0.00852246	-0.000168824	0.59565	0.00942018	0.00887194	-0.000438888	0.188613
cg17825378	1	96725544	NA	NA	0.93837	0.938285	-0.00101417	0.595653	0.929295	0.931119	0.000993097	0.648761
cg25375340	2	61934959	FAM161A	S_Shore	0.00653711	0.00653122	-8.50128e-05	0.595658	0.00689872	0.00658263	-0.000167427	0.305897
cg05448137	17	59311539	GH2;GH2;GH2;GH2	NA	0.964201	0.965132	0.000375098	0.595666	0.962473	0.963949	0.000809107	0.260623
cg03108347	10	57064519	NA	S_Shelf	0.92601	0.925249	-0.000851853	0.595671	0.924269	0.922679	-0.000763227	0.644354
cg16866136	6	146917559	RAB32	NA	0.962913	0.961824	-0.00078968	0.595675	0.96168	0.961628	0.00039613	0.796144
cg22392666	9	3515888	RFX3;RFX3;RFX3;RFX3	N_Shore	0.00924405	0.0092593	-0.000118105	0.595677	0.00970669	0.00951875	-2.495e-05	0.914085
cg01084648	7	104525616	MLL5;MLL5	NA	0.919563	0.921	-0.00112865	0.595678	0.913889	0.915507	-0.00106521	0.660671
cg14408505	11	3357150	ZNF195;ZNF195;ZNF195	S_Shore	0.00700252	0.00658006	-0.000138751	0.59568	0.00772609	0.00693926	-0.0003576	0.3975
cg11958876	13	112731972	MCF2L;MCF2L	N_Shore	0.019435	0.0192291	-0.000759946	0.595681	0.019657	0.0185087	-0.00154275	0.10459
cg00888767	6	24234303	NRSN1	Island	0.0321912	0.0322519	0.000256808	0.595684	0.0324803	0.0322777	-0.000162901	0.723897
cg26514420	10	124758528	ACADSB;ACADSB;IKZF5	Island	0.0528366	0.0547587	0.000688641	0.595684	0.0539002	0.0542243	-0.00116969	0.363695
cg27247832	22	49368357	LOC100144603;CHKB-CPT1B;CHKB	Island	0.00654855	0.00651357	-7.91495e-05	0.595687	0.00664444	0.00639414	-0.000199603	0.17939
cg13889963	11	27480521	LIN7C	N_Shelf	0.970188	0.969407	-0.000773556	0.595687	0.969015	0.969107	3.04734e-05	0.981545
cg19807237	4	106614141	PPA2;PPA2;PPA2;PPA2;PPA2	Island	0.135308	0.137555	0.00105692	0.595688	0.136431	0.137333	0.00355348	0.0828659
cg10191283	16	10948883	CLEC16A	S_Shelf	0.943437	0.940945	-0.0010906	0.595689	0.941173	0.942455	0.00266216	0.188085
cg00057900	2	10109969	KLF11	NA	0.984008	0.983962	-0.000156116	0.595696	0.983318	0.983791	0.000346602	0.277229
cg04649215	22	17512346	DGCR14	S_Shore	0.00991431	0.00961602	-0.00014046	0.595699	0.0103748	0.00963111	-0.000641498	0.0193892
cg25823373	1	219957930	DUSP10;DUSP10;DUSP10	NA	0.972783	0.973352	0.000641876	0.595701	0.972898	0.974597	0.00161744	0.151381
cg00240880	9	99655178	FOXE1	Island	0.0119517	0.0103792	-0.000668424	0.595703	0.0124056	0.0106634	-0.00116534	0.347133
cg26244738	1	9609651	NA	N_Shore	0.00845253	0.00829923	-0.000126146	0.59571	0.00908374	0.00808699	-0.00101018	0.00017471
cg04659071	17	69720751	TTYH2;MGC16275	N_Shore	0.00735026	0.00730186	-8.92611e-05	0.595713	0.00752311	0.00742437	-4.07908e-05	0.800796
cg22175856	11	124273764	ROBO4	NA	0.724361	0.730245	-0.00217499	0.595724	0.683086	0.693648	0.00123123	0.770905
cg25473866	7	39572527	C7orf36;C7orf36	Island	0.0361405	0.0362939	0.000415506	0.595725	0.0373878	0.0381223	0.000860411	0.311816
cg01173291	2	80384402	CTNNA2;LRRTM1;CTNNA2	N_Shore	0.0082594	0.00809823	-0.000117824	0.595731	0.00856403	0.00808093	-0.000301945	0.159721
cg10700114	1	15935324	SLC25A34	NA	0.779316	0.781649	-0.00174531	0.595731	0.762566	0.762741	-0.00352708	0.309082
cg27449258	4	184258026	WWC2;C4orf38	Island	0.0207237	0.0205389	-0.000271339	0.595737	0.0195804	0.0191328	-0.000155468	0.708132
cg14433037	16	3007760	CLDN6	Island	0.879943	0.884104	0.00104085	0.595741	0.873479	0.879928	0.00340754	0.0762063
cg25017777	8	956436	NA	S_Shore	0.963867	0.964665	0.000351539	0.595743	0.963984	0.963549	-0.00107475	0.0855199
cg22980306	3	50382708	CACNA2D2;CACNA2D2	NA	0.945319	0.9454	-0.000594569	0.595747	0.942959	0.945397	0.00151251	0.164393
cg13701083	10	134673339	NA	S_Shore	0.747268	0.756271	0.00192183	0.595748	0.721874	0.732312	0.00340464	0.367909
cg24128630	7	30291107	ZNRF2;ZNRF2	Island	0.0535109	0.0532693	0.000645704	0.59577	0.05431	0.0549875	8.13539e-05	0.946981
cg15259233	16	559678	PIGQ;PIGQ	N_Shore	0.0231623	0.0237045	0.00023307	0.59577	0.022849	0.0233593	1.2553e-05	0.975965
cg23843629	22	48603666	BRD1	Island	0.934648	0.936962	-0.00132803	0.595771	0.927516	0.9332	0.0023623	0.337197
cg20539368	7	177353	NA	N_Shore	0.687709	0.696316	0.00219223	0.595774	0.660279	0.671682	0.00401452	0.349428
cg07462053	2	190753913	C2orf88;C2orf88;C2orf88;C2orf88;C2orf88	Island	0.0118183	0.0120676	0.000118037	0.595777	0.0120949	0.0118547	-0.000496225	0.0168828
cg21376774	10	130574649	NA	NA	0.920715	0.923282	0.000747979	0.595783	0.919889	0.923333	0.000831726	0.56305
cg23386659	6	34594107	PACSIN1	NA	0.857561	0.859577	0.000874498	0.595785	0.853214	0.856008	0.0025299	0.124333
cg14598765	10	26545448	GAD2;GAD2;GAD2;GAD2	Island	0.0707269	0.0686382	-0.000920411	0.595787	0.0788743	0.0724893	-0.00655693	0.000420605
cg10251328	8	126151902	KIAA0196	NA	0.954227	0.954035	-0.00039514	0.595791	0.955382	0.954583	-0.000907777	0.232286
cg22365350	5	577503	SLC9A3;SLC9A3	Island	0.00553876	0.00599598	0.000466138	0.595792	0.00506872	0.00410246	-0.000740082	0.210574
cg09436931	2	68725146	PROKR1	S_Shore	0.905139	0.907197	0.00128865	0.5958	0.905487	0.906458	0.000592476	0.801061
cg17710536	6	570332	EXOC2	NA	0.95234	0.950032	-0.000932571	0.595802	0.948724	0.949341	0.00134677	0.453974
cg01724041	14	74716794	NA	S_Shelf	0.9523	0.953152	-0.000600696	0.595806	0.947514	0.949338	-0.00011695	0.916883
cg21585707	21	44502971	DNMT3L;DNMT3L	Island	0.964377	0.96531	0.000348063	0.595812	0.963958	0.965513	0.000801583	0.234714
cg23694080	12	131891447	GOLGA3	S_Shelf	0.901865	0.907421	0.00132819	0.595817	0.89412	0.899061	0.000924591	0.748864
cg14244636	11	10636892	MRVI1;MRVI1;MRVI1	NA	0.86934	0.871146	-0.000900259	0.595826	0.859095	0.864902	0.00429162	0.0255379
cg07660473	8	125382754	NA	Island	0.970589	0.969565	-0.000556214	0.595829	0.968676	0.969027	0.000662971	0.55254
cg27328431	13	111775522	NA	Island	0.0221411	0.0223961	0.000257423	0.595831	0.0220961	0.0219079	-0.000531114	0.260513
cg13384849	17	59577336	SNORA76	Island	0.00950583	0.00956435	-9.86588e-05	0.595833	0.00997889	0.00968535	-0.000345714	0.076173
cg02100474	19	63611796	ZNF584	Island	0.00343062	0.00321279	-0.000108104	0.595837	0.00410229	0.00359862	-0.000358083	0.367944
cg12796410	4	100229234	ADH5	S_Shore	0.003815	0.00378442	-4.60779e-05	0.595839	0.00417819	0.00383751	-0.000247789	0.0134959
cg22942200	1	77921418	ZZZ3	Island	0.00659486	0.00651898	-8.77283e-05	0.595839	0.00686724	0.00644639	-0.000314429	0.057784
cg11020638	1	213245477	KCNK2	NA	0.938776	0.93691	-0.00200146	0.595843	0.937333	0.937303	0.000336191	0.929076
cg25074794	20	693857	C20orf54	S_Shelf	0.960777	0.960546	-0.000339091	0.595848	0.95942	0.960194	0.000974211	0.133732
cg02503117	1	234385116	GPR137B	NA	0.987238	0.987015	-0.000120569	0.59585	0.987139	0.987112	4.36712e-05	0.845152
cg24360773	15	84116119	KLHL25;MIR1276	S_Shelf	0.390644	0.39054	0.00262433	0.595851	0.410003	0.401796	-0.00362265	0.461251
cg14004552	9	139803033	EHMT1	Island	0.925812	0.925292	-0.00111668	0.595851	0.912807	0.918024	0.00458749	0.112489
cg11983469	1	19101705	ALDH4A1;ALDH4A1;ALDH4A1;ALDH4A1	Island	0.0136995	0.0140697	0.000223532	0.595852	0.0148123	0.0137426	-0.00124538	0.00678539
cg01381374	5	134852846	NA	Island	0.026924	0.0267484	-0.000480365	0.595853	0.028673	0.0262645	-0.00239857	0.002186
cg08756441	16	64958070	CDH5;CDH5	NA	0.0453687	0.0445282	-0.000861135	0.595854	0.037636	0.037175	-0.000411571	0.666863
cg12040830	7	157126944	PTPRN2;PTPRN2;PTPRN2	NA	0.954695	0.953258	-0.000736833	0.595856	0.95278	0.954912	0.00282794	0.0381833
cg19922442	16	65751147	FBXL8;TRADD	Island	0.00748404	0.0077626	8.91612e-05	0.595863	0.00778039	0.00752144	-0.000332322	0.0498331
cg14645526	12	123151397	NA	NA	0.951743	0.952224	0.000430776	0.595868	0.951809	0.952228	0.00015267	0.853265
cg10098541	20	61948334	NA	NA	0.00799698	0.00794233	-9.32934e-05	0.595869	0.00807906	0.00774047	-0.000237247	0.193458
cg22746421	10	22650004	BMI1	NA	0.0134254	0.0132078	-0.000185758	0.59587	0.0141	0.0132054	-0.000793641	0.0254549
cg13040418	2	85052073	KCMF1;KCMF1	Island	0.019297	0.0192228	-0.000189625	0.59587	0.0194839	0.0188428	-0.000433372	0.278194
cg22449854	17	45583142	PPP1R9B	Island	0.00633205	0.00593606	-0.000143713	0.595871	0.00690054	0.00599387	-0.000617119	0.0962056
cg17632299	10	70809848	HK1;HK1;HK1;HK1;HK1	NA	0.984745	0.984598	-0.000180068	0.595879	0.984284	0.98447	8.77835e-05	0.806377
cg00304423	7	155129273	RBM33	N_Shore	0.0131385	0.0126621	-0.000347913	0.595881	0.0140347	0.0124994	-0.00118271	0.0323223
cg26300313	18	22060261	TAF4B	N_Shore	0.0173887	0.0171028	-0.000202388	0.595884	0.0181775	0.0173212	-0.000610467	0.130317
cg17722884	8	143422734	TSNARE1	NA	0.800085	0.806465	0.00208084	0.595884	0.794121	0.796629	-0.00266536	0.487353
cg16168424	1	226357798	C1orf35	Island	0.00477227	0.0044132	-0.000109468	0.595896	0.00557275	0.00468131	-0.000536215	0.158204
cg06994657	5	2233505	NA	S_Shore	0.946676	0.946014	-0.000631398	0.595898	0.944881	0.945438	0.000892626	0.452999
cg23418339	19	7653028	TRAPPC5;TRAPPC5;TRAPPC5	Island	0.0638012	0.0637469	0.000801582	0.595901	0.0700979	0.0657295	-0.00181347	0.210415
cg14761989	3	62331814	FEZF2	Island	0.234198	0.231685	-0.00148802	0.595915	0.255757	0.254652	-0.000737112	0.805341
cg14665203	13	110874846	NA	NA	0.943698	0.943385	-0.000539124	0.595918	0.944213	0.943632	-0.000780954	0.444643
cg14756052	4	5675408	EVC2;EVC2	NA	0.964161	0.964168	-0.000328957	0.595921	0.964706	0.9642	-0.000747637	0.249459
cg17912283	6	43790817	NA	NA	0.72063	0.723847	0.00146627	0.595923	0.718995	0.723845	0.00296768	0.248122
cg07960450	10	53744530	DKK1	Island	0.0299352	0.0292203	-0.000305138	0.595925	0.0316644	0.0314767	0.000221055	0.718591
cg07418777	11	76454973	CAPN5	N_Shore	0.0196009	0.0202295	0.000376003	0.595926	0.0197686	0.0205497	0.00111809	0.0623658
cg20812370	1	151630204	S100A8	NA	0.0144057	0.013785	-0.00062762	0.59593	0.0106087	0.00941963	-0.00123378	0.00104375
cg11615152	11	60858650	DAK;DDB1	S_Shore	0.989173	0.989117	-0.000122569	0.595931	0.988372	0.989033	0.000476889	0.0373078
cg01143579	17	70380821	FDXR;FDXR	Island	0.0195665	0.0202922	0.000294005	0.595932	0.0206855	0.0204803	-0.000287096	0.593886
cg05845435	17	35390919	PSMD3	Island	0.00708255	0.00625879	-0.00060926	0.595934	0.00756992	0.0056423	-0.000958006	0.275837
cg06316886	6	101027546	NA	S_Shelf	0.469055	0.470235	-0.00278694	0.595934	0.436072	0.449942	0.00879578	0.091984
cg24985151	1	20337805	PLA2G2F	NA	0.962425	0.961881	-0.000717716	0.595934	0.961973	0.962555	0.000482002	0.696147
cg10826045	7	1681599	NA	NA	0.758494	0.763497	-0.00205941	0.595945	0.731709	0.74061	0.00143474	0.70432
cg14296446	4	17189778	LAP3	S_Shore	0.920929	0.921283	-0.000617874	0.595948	0.922833	0.922215	-0.00121671	0.284841
cg19978728	6	33287027	RING1	N_Shore	0.954374	0.954851	0.000511966	0.595952	0.953567	0.954134	0.00129569	0.188849
cg05305208	22	47681505	NA	N_Shelf	0.923595	0.924772	0.000566146	0.595954	0.921658	0.923655	0.00164648	0.129707
cg03558676	3	42897533	NA	Island	0.0244254	0.024486	0.000221056	0.595954	0.0253099	0.0247143	-0.000414985	0.331649
cg24609530	13	44578793	NA	NA	0.968432	0.968483	-0.000317965	0.595956	0.96738	0.968577	0.00092615	0.130665
cg11582617	20	60416209	CABLES2	S_Shore	0.022996	0.0227935	-0.000274336	0.59596	0.0238576	0.0229735	-0.00067591	0.186963
cg13388731	10	114869626	TCF7L2;TCF7L2;TCF7L2;TCF7L2;TCF7L2;TCF7L2	NA	0.975715	0.975207	-0.000286533	0.595961	0.97506	0.974962	5.19533e-06	0.991764
cg25755261	14	20568727	TPPP2	NA	0.948189	0.949811	0.000532312	0.595967	0.948713	0.949854	0.000497276	0.578674
cg19647611	8	10659345	NA	NA	0.923015	0.920866	-0.00114171	0.595968	0.915579	0.919851	0.0064891	0.00495005
cg19808847	4	3379683	RGS12;RGS12;RGS12	NA	0.771878	0.775253	-0.00280324	0.595969	NA	NA	NA	NA
cg00419759	8	28571560	NA	NA	0.160294	0.158815	0.00222681	0.595974	0.171093	0.16598	0.000770507	0.843027
cg00306909	20	19814743	NA	NA	0.726418	0.730634	-0.00223921	0.595974	0.694725	0.703653	0.000368305	0.93472
cg20663548	2	48129535	NA	NA	0.893128	0.899064	0.00120399	0.595978	0.885136	0.889089	-0.000309408	0.892606
cg13262467	11	115136353	NA	S_Shore	0.0123827	0.0125461	0.000247518	0.595978	0.0135681	0.0123548	-0.000797816	0.0708468
cg12570263	19	11315532	TMEM205;TMEM205;TMEM205	N_Shelf	0.883456	0.882858	-0.00089359	0.595984	0.869839	0.874066	0.00297356	0.119951
cg20976433	19	14646604	EMR3;EMR3	NA	0.278468	0.274091	0.00357831	0.595994	0.317945	0.30555	-0.000670082	0.921875
cg25518400	8	141590624	CHRAC1;CHRAC1;CHRAC1	Island	0.0117722	0.0119964	0.000112466	0.595998	0.0123374	0.012175	-0.000275755	0.215448
cg03419051	3	37919842	CTDSPL;CTDSPL	NA	0.929686	0.93359	0.00094587	0.596001	0.924339	0.92883	0.00129593	0.454092
cg00398759	15	56966876	SLTM;SLTM	NA	0.967635	0.966847	-0.000548232	0.596003	0.966198	0.966407	0.000489966	0.624738
cg05850656	11	64191642	NRXN2;NRXN2	NA	0.915189	0.915571	-0.000609686	0.596007	0.91306	0.917225	0.00333492	0.00596677
cg05512844	11	63829530	ESRRA	Island	0.0131379	0.0137841	0.000151933	0.596007	0.0134441	0.0134986	-0.000161591	0.572524
cg05033560	3	189354232	LPP	Island	0.00408021	0.00405216	-4.89568e-05	0.596012	0.00417813	0.00394818	-0.000182151	0.0717017
cg13599499	7	70403519	WBSCR17	NA	0.897401	0.89715	-0.000921881	0.596014	0.893994	0.895151	0.00110884	0.504352
cg20847035	5	93931114	MIR1974;C5orf36;C5orf36	NA	0.931761	0.931373	-0.000699702	0.596017	0.930851	0.928428	-0.00232513	0.0567438
cg19491415	19	42431597	NA	N_Shelf	0.805125	0.803374	-0.00286818	0.596018	0.798725	0.804227	0.00592818	0.279442
cg14540821	11	131284465	NTM;NTM;NTM;NTM	N_Shore	0.969923	0.969905	-0.000333495	0.596019	0.969051	0.969516	0.00021857	0.746475
cg18165031	17	17882980	ATPAF2;C17orf39	Island	0.00430246	0.00383929	-0.000114455	0.596019	0.00449467	0.00394116	-0.000171126	0.598322
cg27302985	3	9786940	CAMK1	S_Shore	0.0902267	0.0903246	-0.00134255	0.596022	0.0877121	0.0884518	-2.91965e-05	0.990619
cg07145664	10	71663213	PPA1	Island	0.0124398	0.0112832	-0.000267871	0.59603	0.0129119	0.0111906	-0.000782702	0.198463
cg00089091	8	22125258	BMP1	NA	0.955713	0.9569	0.00160566	0.596032	0.956901	0.954392	-0.00176608	0.622939
cg21584862	4	114433023	ANK2;ANK2;ANK2	NA	0.937168	0.939395	0.000606021	0.596034	0.939209	0.941831	0.000988123	0.374725
cg03947447	1	6910772	CAMTA1	NA	0.938374	0.938848	-0.000697169	0.596035	0.934512	0.934012	-0.00171454	0.209994
cg05958206	9	37790822	DCAF10;DCAF10	Island	0.0881021	0.0869272	0.000794439	0.596044	0.0930874	0.0879649	-0.00325213	0.0390135
cg18894521	13	44809764	SNORA31;TPT1	N_Shelf	0.964626	0.964997	-0.000394507	0.596046	0.961934	0.963145	0.000318188	0.688178
cg23943684	12	105500969	RFX4	N_Shore	0.114281	0.113036	-0.000984295	0.596048	0.112755	0.113459	0.00024341	0.886271
cg03528246	11	63338009	C11orf84	Island	0.0208792	0.0209559	-0.000323351	0.596055	0.0209258	0.0200428	-0.000561214	0.163987
cg27193519	14	37748171	SSTR1	Island	0.0111143	0.0104674	-0.000369746	0.596055	0.0105032	0.00901537	-0.00102019	0.0281893
cg25532751	10	104603918	C10orf32;C10orf32	N_Shore	0.00551124	0.00550944	-8.98336e-05	0.596059	0.00576316	0.00545479	-0.000314273	0.0513886
cg14050395	10	134706489	NA	S_Shelf	0.816592	0.822234	0.00149781	0.596061	0.801323	0.810379	0.0050081	0.0942294
cg02794184	2	100802844	NPAS2	Island	0.0266567	0.0232786	-0.00134716	0.596061	0.0253851	0.0231691	-0.00193355	0.282994
cg26022064	6	111911445	REV3L	Island	0.0137261	0.0140268	0.000117636	0.596063	0.0139825	0.0143177	0.00034421	0.119715
cg06552549	11	116164063	ZNF259	Island	0.0184192	0.0193885	0.000242833	0.596065	0.0194041	0.0192121	-0.000598049	0.192123
cg20617957	12	3255048	TSPAN9;TSPAN9	NA	0.0147485	0.0145783	-0.000229032	0.596066	0.0153334	0.0143808	-0.000860727	0.0447989
cg26659582	10	105609201	NA	S_Shelf	0.3273	0.328751	-0.00189976	0.596067	0.300358	0.300356	-0.00389218	0.302806
cg24717490	5	171807654	SH3PXD2B	NA	0.937141	0.937994	-0.000611753	0.596068	0.93314	0.931899	-0.00308309	0.0119899
cg26575738	1	116172710	NA	Island	0.0194488	0.0197322	0.00021899	0.596071	0.0234906	0.0240407	0.000951887	0.158749
cg00123478	1	46854716	MOBKL2C;MOBKL2C	Island	0.0467696	0.0459316	-0.000454451	0.596075	0.0492341	0.0458377	-0.00324722	0.000364619
cg24504569	7	507063	PDGFA;PDGFA	NA	0.957129	0.956363	-0.000361202	0.596076	0.956152	0.955881	-1.82707e-05	0.979711
cg19787650	2	231971274	B3GNT7	Island	0.964013	0.964911	0.000419324	0.596077	0.961881	0.964422	0.00197434	0.0131552
cg24443250	11	74138122	RNF169	Island	0.0526571	0.0512557	-0.000756293	0.596078	0.0558604	0.0503796	-0.00391598	0.00690895
cg25515091	6	32158925	TNXB	S_Shelf	0.587346	0.590919	-0.00242613	0.596078	0.567298	0.572709	-0.00158573	0.727019
cg07148024	17	58138094	MARCH10;MARCH10	S_Shelf	0.970337	0.971092	0.000304133	0.596078	0.970833	0.970985	-0.000457329	0.421707
cg23350754	1	156230072	KIRREL;KIRREL	N_Shore	0.008064	0.00749906	-0.000170741	0.59608	0.00939296	0.00776434	-0.0011578	0.0122473
cg23375538	7	130891877	PODXL;PODXL;PODXL;PODXL	Island	0.0278572	0.0291012	0.000343437	0.59608	0.0281769	0.0282476	-0.000661682	0.245198
cg19685066	12	62527054	SRGAP1	S_Shelf	0.964366	0.964702	0.00035114	0.596085	0.963897	0.964545	0.000640068	0.308321
cg18059369	14	102038028	TECPR2	NA	0.944641	0.94398	-0.000469427	0.596086	0.94213	0.942592	0.000841684	0.331056
cg16520238	17	73976343	DNAH17	NA	0.937063	0.936015	-0.0013556	0.596094	0.935909	0.934319	-0.00185706	0.46414
cg08536617	10	90006238	NA	NA	0.981952	0.98152	-0.000252801	0.596095	0.980588	0.981326	0.000925418	0.0638979
cg13331940	15	68179916	NA	Island	0.0129604	0.0132736	0.000143455	0.596096	0.0139895	0.0135684	-0.000470111	0.117897
cg13670833	19	45611085	PRX;PRX;PRX;PRX	NA	0.883074	0.885547	-0.00144531	0.596101	0.868592	0.87447	0.00218482	0.464087
cg03782800	19	41575229	ZFP82	NA	0.977547	0.976876	-0.000388784	0.596102	0.976283	0.976586	0.000523159	0.447441
cg20018425	13	110709464	ARHGEF7;ARHGEF7;ARHGEF7;ARHGEF7;ARHGEF7	S_Shelf	0.980298	0.980694	0.000526319	0.596108	0.978906	0.980052	0.00133427	0.0681667
cg11752275	2	106101435	UXS1	NA	0.960562	0.960392	-0.000495132	0.596113	0.955907	0.958261	0.00183427	0.0824223
cg13472192	12	121550733	ZCCHC8	N_Shore	0.0104218	0.0104268	-0.000216811	0.596116	0.0112484	0.0100901	-0.00109358	0.0098572
cg03391318	3	182112911	FXR1;FXR1;FXR1	Island	0.0188127	0.0195692	0.000214018	0.596122	0.0194101	0.0194255	-0.000139703	0.717585
cg26093687	6	25861711	SLC17A4	NA	0.969053	0.969133	-0.000288234	0.596123	0.969175	0.968852	-0.000259265	0.647862
cg21071391	17	24741880	TAOK1	Island	0.00497326	0.00471719	-0.000113333	0.596133	0.00550315	0.00478352	-0.000533804	0.129843
cg01636662	5	179158085	MIR1229;MGAT4B;MGAT4B	S_Shore	0.912436	0.912727	-0.0020232	0.596136	0.910752	0.908158	-0.00543214	0.134223
cg26539631	13	112685816	MCF2L;MCF2L	S_Shore	0.969965	0.970347	-0.000407517	0.596136	0.970784	0.970531	-0.000716315	0.315153
cg04865491	1	31400201	NA	N_Shore	0.00644469	0.00640383	-0.000111841	0.596139	0.00675128	0.00626429	-0.000495169	0.0199962
cg02737738	15	94758621	NA	N_Shore	0.0234836	0.0230735	-0.000447214	0.59614	0.02556	0.0224237	-0.00250826	0.00107499
cg26722342	4	3220488	C4orf44;C4orf44	Island	0.932131	0.934189	-0.00092532	0.596154	0.932406	0.933344	-0.00163782	0.358546
cg11847597	10	118916465	NA	N_Shore	0.133967	0.1311	0.00108825	0.596159	0.136847	0.134228	-0.000951231	0.65044
cg20705236	1	15930616	PLEKHM2	N_Shore	0.956508	0.956283	-0.000407463	0.596161	0.954248	0.954793	-0.000150112	0.856198
cg07492962	2	72229743	CYP26B1	Island	0.0181548	0.0189744	0.00022426	0.596161	0.0191275	0.0186827	-0.000684933	0.105329
cg19375123	18	22061283	TAF4B	S_Shore	0.0135364	0.0134127	-0.000253772	0.596167	0.015224	0.013684	-0.00139092	0.00629933
cg26772540	19	4633727	DPP9	Island	0.922089	0.923849	0.000596008	0.596173	0.921671	0.922395	-0.000663512	0.567494
cg03802696	9	139117745	MAN1B1	Island	0.921073	0.923544	0.000680978	0.596174	0.918605	0.922029	0.00219352	0.0916398
cg17643109	17	53097490	MSI2	NA	0.879176	0.882894	0.00100781	0.596178	0.878197	0.880337	-1.96417e-05	0.991781
cg09487373	2	242450800	PDCD1	N_Shelf	0.649217	0.650565	-0.00208268	0.596179	0.630803	0.632891	-0.00320595	0.43725
cg16351441	2	74606842	DQX1;DQX1	N_Shelf	0.776883	0.782692	-0.00199156	0.59618	0.748759	0.754811	-0.00286325	0.459827
cg03038061	12	114680590	NA	NA	0.928604	0.929804	-0.000938828	0.596182	0.921689	0.92457	0.000947981	0.631616
cg02985293	1	65764252	LEPR;LEPR;LEPR	Island	0.0463349	0.0466889	0.000485278	0.596185	0.0487762	0.0470271	-0.00200676	0.0247917
cg03729204	12	49728411	LETMD1;LETMD1;LETMD1	Island	0.00681074	0.00669721	-8.79355e-05	0.596197	0.00726108	0.00725083	6.27405e-05	0.815014
cg06131338	6	117044181	RSPH4A;RSPH4A	NA	0.0113981	0.0111658	-0.000200913	0.596207	0.0118961	0.0110625	-0.000381086	0.326995
cg19173493	7	157233502	PTPRN2;PTPRN2;PTPRN2	NA	0.962669	0.963247	-0.000358629	0.596208	0.961282	0.961852	-4.46111e-06	0.994746
cg17160525	19	44589340	ZFP36;ZFP36	Island	0.00538008	0.00485119	-0.000141645	0.59621	0.00593888	0.00500382	-0.000433919	0.206689
cg05345876	21	16028080	USP25	S_Shelf	0.844289	0.844029	-0.00119782	0.59621	0.85087	0.847052	-0.00410187	0.0503874
cg10794915	20	46444666	NA	N_Shelf	0.951167	0.950172	-0.000646983	0.596218	0.948584	0.950391	0.00232047	0.0541195
cg00557021	15	90923922	NA	NA	0.958877	0.957995	-0.000402005	0.596219	0.957388	0.956791	-0.000403122	0.603859
cg21111451	17	56684685	BCAS3;BCAS3	NA	0.141479	0.136263	-0.00194898	0.596221	0.161361	0.152867	-0.0032089	0.374463
cg20942310	1	44213263	ATP6V0B;ATP6V0B;ATP6V0B;ATP6V0B	Island	0.0124209	0.012708	0.000111635	0.596222	0.0127192	0.0124884	-0.000336244	0.112347
cg18674783	2	105381511	FHL2;FHL2;FHL2;FHL2	Island	0.0236866	0.0234408	-0.000329758	0.596225	0.0246717	0.0225606	-0.00191317	0.00124388
cg08716982	8	131492327	NA	NA	0.419288	0.416851	0.00220214	0.596226	0.433336	0.417534	-0.00484046	0.27786
cg14372996	17	78452182	TBCD	S_Shore	0.971006	0.973067	0.000530939	0.596229	0.969863	0.971971	0.000726722	0.497958
cg25372278	2	239970630	HDAC4	NA	0.968109	0.968194	-0.000452258	0.596237	0.96683	0.967805	0.000469505	0.586172
cg05147070	3	195500397	NA	S_Shelf	0.843168	0.842866	-0.00126466	0.596241	0.83644	0.83874	0.00184758	0.48245
cg02068505	1	150462730	HRNR	NA	0.263706	0.261338	-0.00387657	0.596243	0.220515	0.237554	0.015182	0.0313229
cg17135459	1	234629693	EDARADD;EDARADD	S_Shelf	0.117557	0.11116	-0.00230705	0.596245	0.117596	0.116365	0.00210839	0.632903
cg26500773	8	140792766	NA	NA	0.721495	0.728295	0.0020151	0.596258	0.700523	0.707306	0.00119924	0.758022
cg17208425	4	81325366	PRDM8	S_Shore	0.00656654	0.00643279	-0.000158312	0.596259	0.00736109	0.00643168	-0.000835513	0.00105495
cg02811712	17	76163966	RPTOR;RPTOR	NA	0.0204205	0.0203285	0.000409963	0.596265	0.0254338	0.0249541	0.00016262	0.865586
cg21235108	15	23041680	SNORD115-41	NA	0.903603	0.90527	0.000827383	0.596265	0.902105	0.903895	0.000743283	0.626038
cg22776578	15	87348106	NA	NA	0.976239	0.976235	-0.000218139	0.596266	0.975558	0.975581	-0.000147107	0.73741
cg12731353	1	2249271	MORN1	S_Shore	0.944359	0.945272	0.000418105	0.596271	0.943788	0.945036	0.000830469	0.322852
cg08614441	15	84138437	KLHL25	Island	0.0150599	0.0146751	-0.000193302	0.596272	0.0153463	0.0149471	1.19932e-06	0.997342
cg14157549	7	155682257	NA	NA	0.684788	0.685856	0.00150424	0.596273	0.692324	0.690859	-0.000379841	0.892535
cg09286409	7	72756181	STX1A;STX1A	N_Shore	0.0864252	0.0850925	0.000750161	0.596276	0.0934984	0.0886854	-0.00269551	0.0719016
cg26910465	12	4425047	FGF6	S_Shore	0.933118	0.934642	0.000500912	0.596276	0.93178	0.933813	0.00109921	0.25286
cg15992935	8	142249853	DENND3	N_Shelf	0.97168	0.971485	-0.000303221	0.596283	0.971446	0.971751	0.000117941	0.834758
cg01709518	14	57737069	ACTR10	S_Shore	0.0114069	0.0110805	-0.00019001	0.596294	0.0120098	0.0110385	-0.000679279	0.0187727
cg00357837	16	23755504	PRKCB;PRKCB	Island	0.0197065	0.0197752	0.000212804	0.596297	0.0226655	0.0222146	-0.000242361	0.601074
cg24641829	5	175326349	THOC3	N_Shore	0.963768	0.963749	-0.000656554	0.596299	0.961701	0.962266	6.66127e-05	0.958702
cg13948772	10	102285780	HIF1AN	NA	0.0156102	0.0156725	0.000166243	0.5963	0.0159479	0.0152136	-0.000343406	0.264378
cg11609472	10	666740	DIP2C	N_Shore	0.957043	0.958295	0.00102502	0.596308	0.956619	0.956738	-0.000216543	0.913555
cg26961622	10	32253952	ARHGAP12	N_Shelf	0.981676	0.981271	-0.000258138	0.596311	0.980844	0.981112	0.000382445	0.450778
cg27137983	16	2521571	CEMP1	N_Shore	0.0359727	0.035285	-0.000544174	0.596313	0.0424671	0.0390019	-0.00291604	0.0104951
cg13808278	19	7020301	ZNF557;ZNF557;ZNF557	N_Shore	0.0151305	0.0153428	-0.000332981	0.596314	0.0160217	0.0150996	-0.00117065	0.0474434
cg18609248	11	46898066	LRP4	S_Shore	0.00699995	0.00686641	-0.000126651	0.596316	0.00775224	0.00692684	-0.000653351	0.00443358
cg05482236	14	90808972	CCDC88C	S_Shore	0.970362	0.970591	-0.000362039	0.596318	0.96837	0.969676	0.000748524	0.313096
cg08503964	10	1195942	NCRNA00200	S_Shore	0.959684	0.958995	-0.000957481	0.596321	0.958029	0.957143	-0.00132337	0.493578
cg12152919	12	56558574	NA	NA	0.526171	0.516974	-0.00343789	0.596322	0.553674	0.542841	-0.00390177	0.546444
cg16409259	5	180602716	GNB2L1;SNORD96A	N_Shore	0.00389982	0.00378164	-8.78208e-05	0.596322	0.00603307	0.00506034	-0.000749814	0.00991496
cg05874176	17	45617936	COL1A1	NA	0.915912	0.917084	0.000778132	0.596323	0.915913	0.915087	-0.000687072	0.645063
cg12654032	11	57714515	OR9Q2;OR9Q2	NA	0.941984	0.942172	-0.000686584	0.596327	0.939079	0.939959	-0.0002708	0.82733
cg25833031	14	20048452	RNASE10	NA	0.981616	0.981924	0.000178158	0.596331	0.980758	0.98086	0.000105851	0.762945
cg14607161	11	125261970	HYLS1;HYLS1	N_Shore	0.761096	0.765668	0.00242182	0.596333	0.731339	0.743291	0.00708448	0.121404
cg19071976	11	72986910	FAM168A	Island	0.00722885	0.00767035	8.76015e-05	0.596337	0.00738073	0.0073016	-0.000242673	0.145306
cg21864868	11	16795251	PLEKHA7	NA	0.976301	0.976486	0.000248683	0.596346	0.975397	0.976059	0.000797645	0.120135
cg27312775	5	177950184	COL23A1	Island	0.0101276	0.0102079	-0.000132568	0.596346	0.0103013	0.0102761	-0.000132575	0.58622
cg01221528	16	1442179	CLCN7;CLCN7	N_Shore	0.954924	0.954391	-0.000337471	0.596361	0.954034	0.954199	7.92588e-05	0.898822
cg17651164	8	1488968	DLGAP2	Island	0.953174	0.954456	0.000632436	0.596371	0.951696	0.953337	0.00115646	0.314879
cg11243029	12	46863167	C12orf68	N_Shore	0.00862387	0.00853426	-0.000103108	0.596374	0.00903115	0.00873442	-0.000167777	0.398529
cg19758750	9	18767683	ADAMTSL1	Island	0.958783	0.960423	0.000633429	0.596376	0.956237	0.95726	-0.000332434	0.805007
cg20299572	11	106393509	GUCY1A2	N_Shore	0.0785833	0.0777645	-0.000745924	0.596378	0.0797191	0.078714	7.43776e-05	0.957686
cg00408773	9	113433799	DNAJC25;DNAJC25-GNG10	Island	0.0297727	0.0302593	0.00130781	0.596381	0.0310428	0.0295215	-0.00108503	0.640798
cg06737318	19	51218515	PGLYRP1	S_Shore	0.291494	0.285624	-0.00263363	0.596386	0.301086	0.291532	-0.00399359	0.431265
cg09231675	10	128143176	C10orf90	NA	0.951063	0.952806	0.000482125	0.596402	0.950269	0.950665	-0.000663063	0.491259
cg02733728	15	50874149	NA	Island	0.0190678	0.0182951	-0.000353845	0.596405	0.0215288	0.0200783	-0.00101226	0.168638
cg20679906	19	60778253	NA	N_Shelf	0.182273	0.184322	0.0020795	0.596408	0.194624	0.19187	-0.00150025	0.690855
cg21986035	19	3112538	GNA15	N_Shore	0.92987	0.927867	-0.000989165	0.59641	0.924238	0.924932	0.00097208	0.618552
cg25104397	18	5287098	ZFP161;ZFP161;ZFP161	Island	0.00476626	0.00467098	-6.99627e-05	0.596418	0.00624849	0.00552616	-0.000509141	0.011866
cg26187965	2	152663355	CACNB4;CACNB4;CACNB4	Island	0.0156826	0.0156841	-0.000222102	0.596421	0.0156245	0.0156098	0.000324296	0.432626
cg20535715	17	42355247	GOSR2;GOSR2;GOSR2	Island	0.0107637	0.0108299	0.000155829	0.596425	0.0119409	0.0112464	-0.000235977	0.441559
cg21528718	11	61647930	INCENP;INCENP	Island	0.0144489	0.014372	-0.00019218	0.596426	0.0151153	0.014547	-0.000398026	0.298243
cg20143970	13	112760472	MCF2L;MCF2L	N_Shelf	0.82597	0.826281	-0.00108659	0.596429	0.821635	0.823595	0.00112862	0.589277
cg13824242	8	145663399	KIFC2	S_Shore	0.027403	0.0272967	-0.000314851	0.59643	0.0271012	0.0275254	0.000282578	0.623911
cg23545250	12	78455906	NA	NA	0.965321	0.963933	-0.000672744	0.596436	0.963641	0.963663	0.000441139	0.721359
cg09916663	4	111170958	NA	NA	0.956379	0.955897	-0.000495244	0.596443	0.956569	0.956624	-0.000376271	0.697866
cg09334977	17	63755844	AMZ2;AMZ2;AMZ2;AMZ2;AMZ2;AMZ2;AMZ2;AMZ2	Island	0.00964673	0.0102323	0.000177258	0.596448	0.010146	0.00951093	-0.00082106	0.00868455
cg03211239	13	38162965	FREM2	S_Shelf	0.938229	0.935863	-0.000970189	0.596462	0.935351	0.936568	0.00251658	0.173673
cg01650744	4	122837609	ANXA5	Island	0.00502844	0.00481604	0.000169992	0.596467	0.00541802	0.00494618	-5.70705e-05	0.901339
cg27087150	6	37429315	RNF8;RNF8	N_Shore	0.71011	0.711103	0.00443958	0.596476	0.707402	0.709051	0.00385506	0.646139
cg18958339	12	131070744	EP400	NA	0.97947	0.979302	-0.000217213	0.596478	0.978501	0.979017	0.000340448	0.441042
cg05412979	5	32747994	NPR3	Island	0.00824343	0.00803167	-0.00018975	0.596478	0.00786568	0.00738847	-0.000424171	0.22852
cg24651092	5	1498354	SLC6A3	Island	0.0137035	0.013945	0.00013045	0.596485	0.0141946	0.01382	-0.000431455	0.080484
cg16625218	1	219036653	MOSC1	NA	0.953614	0.95556	0.000660058	0.596485	0.954936	0.95567	-0.000377065	0.781676
cg19797042	10	51252971	NCOA4;NCOA4;NCOA4;NCOA4;NCOA4	NA	0.00650198	0.00643288	-0.000183136	0.596487	0.00708164	0.0064791	-0.000618329	0.0443055
cg01037890	19	58732586	ZNF331;ZNF331	N_Shore	0.533558	0.53791	0.00168264	0.596491	0.532461	0.531671	-0.00108794	0.725755
cg17775003	1	159064474	LY9	NA	0.970019	0.969399	-0.000561869	0.5965	0.969715	0.969467	-0.000241365	0.813142
cg26229087	20	60250660	OSBPL2;OSBPL2	S_Shelf	0.965657	0.966304	0.00040055	0.596501	0.963587	0.965834	0.00232447	0.00528502
cg10645113	1	109811032	SYPL2	Island	0.00792296	0.00818442	0.000150519	0.596504	0.00862128	0.00853329	-0.000159888	0.393041
cg16009129	17	77422755	ARHGDIA	Island	0.0050505	0.00465005	-0.000115609	0.596505	0.00541211	0.00466985	-0.000468986	0.184282
cg17885719	8	29233632	NA	NA	0.346697	0.353099	0.00272797	0.596509	0.325421	0.334227	0.0042069	0.406274
cg19342637	5	93980284	C5orf36;C5orf36;ANKRD32	Island	0.00513298	0.00624785	0.000625645	0.596511	0.00539793	0.00642839	0.000616456	0.610679
cg08237707	6	32921693	TAP1;PSMB8	S_Shore	0.898264	0.896862	-0.00129735	0.596516	0.904353	0.905932	0.0023553	0.285933
cg10963426	12	131994099	NA	N_Shore	0.0830325	0.0827184	-0.000848898	0.596521	0.0897399	0.0852675	-0.00434192	0.015046
cg09434534	17	75398146	NA	N_Shore	0.0271473	0.0273109	0.000249046	0.596523	0.0278794	0.0274724	-0.000221259	0.630244
cg00400448	6	170317477	NA	Island	0.937753	0.938226	-0.000933699	0.596526	0.930065	0.933091	0.00105469	0.563689
cg17493253	3	16858903	NA	NA	0.185204	0.181294	0.00272782	0.596528	0.22265	0.211805	-0.0027108	0.606236
cg07789083	8	11762186	CTSB;CTSB;CTSB;CTSB;CTSB	N_Shore	0.0127427	0.0117282	-0.000258895	0.596531	0.0130505	0.0117534	-0.000467032	0.394104
cg22376704	13	49163818	EBPL	S_Shore	0.00419415	0.00417808	-6.87284e-05	0.596543	0.00430679	0.00416182	-0.000177077	0.203469
cg22323067	17	1366879	INPP5K;LOC100306951;INPP5K;INPP5K;INPP5K;INPP5K;INPP5K	Island	0.00315807	0.00333274	0.000295987	0.596557	0.00343975	0.00313537	-0.00010653	0.79825
cg04937794	11	62202697	UBXN1	Island	0.00832398	0.00854862	-0.000121847	0.596563	0.00894549	0.00865453	-0.000400463	0.0887967
cg04630574	19	40479033	MAG;MAG	S_Shore	0.240573	0.237269	0.00198905	0.596568	0.265953	0.255572	-0.00416916	0.281589
cg05261592	17	72827158	SEPT9;SEPT9;SEPT9	NA	0.00856413	0.00837417	-0.000143211	0.596575	0.00877353	0.00837566	-0.000201358	0.338929
cg22679406	17	10500252	MYH3	NA	0.977285	0.977162	-0.00023746	0.59658	0.976161	0.977607	0.00109171	0.0164919
cg11525020	2	206732593	EEF1B2;EEF1B2;EEF1B2;EEF1B2;EEF1B2;EEF1B2;NDUFS1	Island	0.00808236	0.0073084	-0.000194884	0.596582	0.0083496	0.00749138	-0.000292312	0.527034
cg02308560	17	36193322	KRT27	S_Shelf	0.953883	0.953571	-0.000507577	0.596586	0.951896	0.953314	0.00131523	0.197966
cg24126361	13	26723886	RPL21;RPL21P28	Island	0.0138514	0.0143116	0.000414097	0.59659	0.0145661	0.0139723	-0.00043862	0.512671
cg19690984	1	25969541	MAN1C1	N_Shore	0.946473	0.948443	0.000444412	0.596591	0.946715	0.947823	0.000477431	0.55975
cg08016231	19	17430896	NXNL1	S_Shelf	0.889894	0.8951	0.00128878	0.596598	0.873765	0.882767	0.00456233	0.0902497
cg09434667	8	99907664	STK3	S_Shore	0.543953	0.546297	-0.002507	0.596609	0.522348	0.530113	0.000975083	0.837792
cg13941078	11	65403188	CTSW	NA	0.957672	0.958871	0.000362693	0.59661	0.957014	0.958385	0.00079478	0.251098
cg13257129	5	10617205	ANKRD33B	Island	0.0149337	0.0152759	0.000246453	0.596612	0.0155884	0.0149277	-0.000176815	0.682793
cg21670396	6	73794808	KCNQ5;KCNQ5;KCNQ5;KCNQ5;KCNQ5	NA	0.177097	0.169422	-0.00250556	0.596613	0.209632	0.195363	-0.00457753	0.337961
cg20427318	14	30097906	G2E3	Island	0.0110087	0.0109814	-0.000161655	0.596619	0.0130408	0.0125799	-0.000169738	0.683366
cg20314038	2	66512852	NA	N_Shore	0.133894	0.128793	-0.00301238	0.596622	0.162781	0.153881	-0.00429604	0.482201
cg13275538	13	113353930	ATP4B	S_Shelf	0.89976	0.90083	-0.000970986	0.596623	0.901315	0.904585	0.00161674	0.382012
cg10942561	13	112533761	ATP11A;ATP11A	N_Shore	0.976767	0.977245	0.000234323	0.596625	0.976691	0.97683	-4.99077e-05	0.905514
cg24613923	17	70797295	SLC25A19;SLC25A19;SLC25A19	Island	0.0165152	0.0163809	0.000241706	0.596629	0.0169951	0.0154588	-0.00139262	0.000883687
cg25839877	16	71640828	ZFHX3;ZFHX3	S_Shore	0.960545	0.960964	0.000409944	0.596638	0.960129	0.960276	-3.05258e-05	0.967521
cg16892379	12	55905668	NXPH4	Island	0.0453833	0.0448945	-0.000730232	0.596638	0.0406831	0.0417912	0.00100629	0.45694
cg23568737	2	237864945	NA	NA	0.0147203	0.014699	-0.000288572	0.596639	0.0159284	0.0147101	-0.00123919	0.0378844
cg10501629	8	145718547	LRRC14	Island	0.0198318	0.0198005	0.0001809	0.596641	0.0207486	0.0207261	0.000209381	0.616934
cg06497934	6	45739385	NA	Island	0.0390688	0.0383763	-0.000558648	0.596647	0.0444477	0.0426367	-0.00143878	0.20332
cg26808810	1	53010895	ZYG11B	NA	0.973259	0.972679	-0.000354487	0.596647	0.97177	0.971386	-5.42022e-05	0.939744
cg02642299	2	11739907	NA	NA	0.0359112	0.0358606	0.0005999	0.596647	0.042435	0.0416086	0.000305732	0.796138
cg14021717	1	6471078	PLEKHG5;PLEKHG5;PLEKHG5;PLEKHG5	N_Shore	0.838246	0.841603	-0.00155884	0.596649	0.828528	0.832189	-0.000895552	0.775679
cg17587456	19	63301542	ZSCAN18;ZSCAN18;ZSCAN18;ZSCAN18	Island	0.0063776	0.00641453	-8.53652e-05	0.596656	0.00658322	0.0065117	-7.77009e-05	0.622933
cg22806341	1	16137077	SPEN	S_Shelf	0.871793	0.875825	0.00101218	0.596661	0.87	0.872117	-0.000671487	0.726121
cg26849830	21	46111445	PCBP3;PCBP3	Island	0.972248	0.972063	-0.000363498	0.596663	0.970905	0.971891	0.000949695	0.174441
cg23672828	11	93866686	MRE11A;MRE11A;ANKRD49;MRE11A;MRE11A	Island	0.00866195	0.00863624	-0.000105406	0.596664	0.00927096	0.00857395	-0.000682813	0.000938675
cg07243241	6	33083568	HLA-DOA	N_Shore	0.943594	0.9438	-0.000564921	0.596667	0.943149	0.941231	-0.00238742	0.0241263
cg13244559	2	210798568	ACADL	S_Shore	0.0369218	0.037078	0.000646772	0.596667	0.0359801	0.0349707	-0.000437169	0.724757
cg25473794	2	9451206	ASAP2;ASAP2	Island	0.963715	0.964368	0.000319418	0.596675	0.963874	0.964626	0.000562409	0.397457
cg22094071	6	30727200	C6orf136;C6orf136;C6orf136	S_Shelf	0.975442	0.97619	0.00102865	0.596679	0.977017	0.977554	0.000515383	0.786644
cg03100814	17	63420893	C17orf58;C17orf58	S_Shore	0.0886058	0.0899013	0.00117721	0.596691	0.0746252	0.0803877	0.00550253	0.00851905
cg17588491	13	113095698	NA	N_Shore	0.953508	0.951341	-0.000766057	0.596695	0.951924	0.951739	0.000509311	0.680169
cg06460400	19	59291267	OSCAR;OSCAR;OSCAR;OSCAR	Island	0.0170887	0.0172807	0.00020053	0.596698	0.0173397	0.0168802	-0.000338689	0.326115
cg16225099	13	97750519	FARP1	NA	0.971701	0.971989	0.000294845	0.596703	0.971117	0.971967	0.000722579	0.174107
cg17245230	7	94124298	SGCE;PEG10;SGCE;PEG10;SGCE	Island	0.59852	0.601338	0.00154449	0.596705	0.598447	0.596006	-0.00334137	0.276889
cg05986052	18	75281457	NFATC1;NFATC1;NFATC1;NFATC1;NFATC1	Island	0.714785	0.718028	-0.00186979	0.596709	0.714258	0.720075	0.00163637	0.639695
cg00594907	1	1467057	SSU72;C1orf70	S_Shore	0.873594	0.874915	-0.00102717	0.596711	0.869119	0.867713	-0.00337609	0.116683
cg04341594	4	52598931	SGCB	N_Shore	0.0170485	0.0174255	0.000282012	0.596719	0.0183515	0.0184031	-4.32076e-05	0.941317
cg23055003	14	105215704	NA	N_Shore	0.976626	0.977026	0.000292244	0.59673	0.975336	0.975806	0.000305431	0.617059
cg13216112	13	46269042	ESD	Island	0.00779237	0.0074388	-0.000237851	0.596731	0.00872746	0.00820011	-0.000205648	0.738592
cg11194118	19	8361179	RAB11B	Island	0.0219238	0.0224077	0.00028229	0.596743	0.0223556	0.021753	-0.000901772	0.0721823
cg04455137	17	7416687	EIF4A1	Island	0.011229	0.0114806	0.00013831	0.596743	0.0109743	0.0108993	-2.98255e-05	0.896763
cg22815409	19	4883808	UHRF1;UHRF1	Island	0.975738	0.975758	-0.000252818	0.596744	0.97487	0.975682	0.000577745	0.229781
cg09554789	6	31736914	C6orf47	S_Shore	0.0122789	0.0124991	0.000186493	0.596751	0.0127525	0.0127328	0.000195833	0.5932
cg24842142	17	7078264	DVL2	Island	0.0326344	0.0326042	-0.000332403	0.596752	0.0359462	0.0343104	-0.000997226	0.158751
cg07095387	10	98470455	PIK3AP1	Island	0.0117271	0.0115299	-0.000158787	0.596759	0.0125665	0.0116506	-0.00058819	0.0400335
cg24476103	2	667569	TMEM18	Island	0.0131651	0.0131797	-0.000244189	0.596767	0.0141391	0.0130448	-0.00117281	0.0195619
cg11000427	2	210006400	MAP2	NA	0.961175	0.963826	0.000763411	0.596773	0.960763	0.961979	-0.00035123	0.819803
cg09864843	21	15358584	NRIP1	Island	0.0101938	0.0105287	9.96948e-05	0.596773	0.0105043	0.0104523	-0.000179535	0.361212
cg00484484	2	241478358	C2orf54;C2orf54	S_Shore	0.981398	0.981818	0.000156722	0.596774	0.981539	0.981668	-5.19118e-05	0.852482
cg27553971	12	79849835	LIN7A	NA	0.744532	0.752951	0.0023255	0.59678	0.751599	0.760968	0.00302213	0.485097
cg13974091	11	63644116	MACROD1	Island	0.947679	0.947441	-0.000560475	0.596783	0.948143	0.949952	0.00161468	0.115094
cg26967305	2	10177817	NA	Island	0.087488	0.0862809	-0.000706755	0.596786	0.0865209	0.084728	-0.00159341	0.215402
cg06527050	12	62524874	SRGAP1	S_Shore	0.00808325	0.00833487	0.00031523	0.596786	0.00919167	0.00840222	-0.000511541	0.033447
cg01539474	17	7532563	WRAP53;TP53;WRAP53;TP53;WRAP53;TP53;TP53;WRAP53;WRAP53;WRAP53	Island	0.00755652	0.00737046	-0.000125755	0.59679	0.008823	0.0079247	-0.000591367	0.0270314
cg03020503	1	223880862	ENAH;ENAH	NA	0.940444	0.940294	0.000544428	0.596799	0.939191	0.938694	0.000592326	0.609486
cg15803972	5	17328894	BASP1	Island	0.977148	0.976452	-0.000351679	0.596799	0.975951	0.976728	0.000923983	0.150919
cg26410311	12	93068078	PLXNC1	Island	0.0290309	0.0285239	-0.000252201	0.596802	0.0325954	0.0324685	0.000281554	0.613453
cg10053369	1	224078970	EPHX1;EPHX1	NA	0.950007	0.951232	0.0008738	0.596806	0.948171	0.952728	0.00406081	0.00796994
cg14520360	9	816657	NA	NA	0.48306	0.488778	0.00481694	0.59681	0.489717	0.500893	0.0113168	0.210427
cg23943801	1	53300023	PODN	N_Shore	0.0857362	0.0852039	0.000904976	0.59681	0.102129	0.0998002	-0.000538576	0.797185
cg25539505	1	110455621	UBL4B	NA	0.971218	0.970565	-0.000359736	0.596811	0.969768	0.97015	0.000697788	0.311738
cg05119113	15	93199982	NA	Island	0.982512	0.982848	0.000182394	0.596813	0.981798	0.982301	0.000289554	0.431554
cg00320216	17	17320083	MED9	N_Shore	0.970383	0.97045	-0.000382726	0.596815	0.968727	0.970403	0.00110911	0.0514835
cg18466173	5	180170097	MGAT1;MGAT1	Island	0.00731644	0.00707386	-0.000182347	0.596817	0.00789093	0.00686328	-0.000969056	0.0259259
cg09136551	13	94163510	SOX21	Island	0.0457663	0.0452402	-0.000436627	0.596818	0.0458963	0.0458314	-0.000277995	0.715042
cg19821582	7	27239891	NA	N_Shore	0.931316	0.929448	-0.00109935	0.59682	0.9286	0.929959	0.00224243	0.222641
cg24189717	16	87937975	ANKRD11	S_Shelf	0.760015	0.766554	-0.0025477	0.596832	0.753025	0.765234	0.00445908	0.345827
cg02770751	3	117914911	LOC285194	NA	0.801851	0.802618	-0.00172394	0.596834	0.797259	0.796708	-0.00405209	0.228473
cg16022081	11	2671862	KCNQ1;KCNQ1OT1;KCNQ1	NA	0.869201	0.871263	0.000854073	0.59684	0.86974	0.872263	0.0015812	0.326016
cg02666042	2	96291946	TMEM127	N_Shelf	0.952	0.953833	0.000625694	0.596843	0.941819	0.944413	0.000970654	0.478519
cg06321336	7	37457871	NA	S_Shelf	0.968359	0.968194	-0.000429462	0.596847	0.966867	0.967299	0.000204429	0.810597
cg12749787	12	119562597	CABP1	Island	0.0240556	0.0243181	0.000347235	0.596851	0.0263971	0.0236535	-0.00265088	5.16204e-05
cg20351875	11	110754869	POU2AF1	NA	0.760853	0.765845	-0.0020626	0.596852	0.735014	0.744399	0.00297458	0.459722
cg12786452	15	23235930	UBE3A	S_Shore	0.0229076	0.0234854	0.000497345	0.596854	0.0249775	0.0261057	0.00140117	0.158589
cg26358317	14	103650098	NA	N_Shelf	0.825721	0.831039	0.00123387	0.596855	0.813823	0.820244	0.0033467	0.189027
cg18091167	5	60075486	NA	Island	0.955224	0.955376	-0.000453304	0.596874	0.953463	0.955646	0.00178708	0.0544579
cg08285141	1	2306214	MORN1	Island	0.965986	0.966416	0.000359641	0.596875	0.964872	0.965539	0.000727816	0.313763
cg13271228	3	188945315	BCL6	S_Shore	0.00516483	0.00506757	-8.76759e-05	0.596882	0.00564773	0.00520713	-0.000312654	0.0397829
cg04987614	16	84076677	NA	Island	0.899892	0.901983	0.000705164	0.596892	0.902145	0.903732	0.000792936	0.533925
cg18027632	19	807145	ELANE	Island	0.560563	0.561924	0.00248728	0.596893	0.558004	0.560335	0.00483062	0.310768
cg15382743	17	8091828	PFAS;C17orf68	N_Shore	0.00585558	0.00579649	-7.38727e-05	0.596893	0.00615964	0.00589853	-0.000179699	0.232143
cg02219949	5	133941021	PHF15	NA	0.678548	0.687439	0.00225663	0.596899	0.65339	0.662661	0.00203704	0.647929
cg01973349	5	81557544	ATG10;ATG10	NA	0.95321	0.952676	-0.000840185	0.5969	0.948466	0.9482	-0.000878504	0.633931
cg15126179	7	150349416	ATG9B	S_Shelf	0.914803	0.916547	0.000859569	0.596903	0.911816	0.916552	0.00285778	0.0899569
cg13789523	18	45341213	LIPG	Island	0.0241194	0.0236638	-0.000364709	0.596903	0.0259613	0.0238942	-0.00167863	0.0148304
cg25296804	1	117465599	TRIM45;TRIM45;TRIM45;TRIM45	N_Shore	0.00973345	0.00973576	-0.000177036	0.596906	0.0104471	0.00988054	-0.000561389	0.140667
cg07452879	6	21701696	SOX4	N_Shore	0.00983355	0.00976088	-0.000163182	0.596908	0.0104478	0.0096967	-0.000727328	0.0251069
cg06962918	11	66786912	NA	N_Shelf	0.0528421	0.0540772	0.000542171	0.596909	0.0525842	0.0538129	0.00225887	0.0277091
cg08437995	1	3100675	PRDM16;PRDM16	N_Shore	0.966862	0.967812	0.000322898	0.596911	0.964781	0.96588	0.000351681	0.618663
cg02318866	7	1699658	NA	NA	0.587209	0.589876	0.001382	0.596912	0.583917	0.592515	0.00660764	0.0130403
cg13194045	1	11082680	EXOSC10;EXOSC10	Island	0.00814023	0.00820871	-0.000116235	0.596913	0.00819816	0.00815925	-0.000101993	0.625963
cg14509153	1	150948511	LCE4A;LCE4A	NA	0.933763	0.931628	-0.00142265	0.596914	0.935136	0.934353	-0.000183788	0.94519
cg06076923	20	5056292	PCNA;CDS2	S_Shore	0.0078821	0.00792263	-0.000156908	0.596918	0.00873481	0.00815326	-0.000530296	0.0867898
cg03471047	16	1772552	SPSB3;NUBP2;SPSB3	Island	0.00648725	0.00686221	9.22111e-05	0.596935	0.00683172	0.00679848	-0.000124051	0.511999
cg13167353	17	19381359	SLC47A1	S_Shelf	0.401564	0.398734	0.00345215	0.596935	0.428807	0.419265	-0.00034702	0.957288
cg16901627	20	60174047	SS18L1	Island	0.965514	0.965571	-0.000360987	0.596942	0.964934	0.964792	0.00032611	0.608506
cg11861579	12	50694787	GRASP	Island	0.985531	0.985836	0.000113551	0.596943	0.985982	0.985891	-0.000209189	0.353569
cg13918948	7	1853519	MAD1L1;MAD1L1;MAD1L1	S_Shore	0.974746	0.974672	-0.000237139	0.596949	0.973644	0.974361	0.00103721	0.0155019
cg21174911	14	20921975	SUPT16H;SUPT16H	Island	0.0581254	0.0558641	0.000819469	0.59695	0.0569893	0.0556227	5.03467e-05	0.97335
cg11496593	2	216945028	44624	Island	0.0178448	0.0174035	-0.000189157	0.596956	0.0185757	0.0179422	-0.000187484	0.647455
cg00668559	2	177965538	LOC100130691;AGPS	Island	0.0553429	0.0545892	-0.000552364	0.596959	0.0568469	0.0549301	3.9173e-05	0.971045
cg22834443	19	38456218	NA	Island	0.789513	0.794575	-0.00212968	0.596963	NA	NA	NA	NA
cg21826784	2	132891105	GPR39	N_Shore	0.866355	0.868826	-0.00102935	0.596969	0.862164	0.862831	-0.00230346	0.262324
cg17786659	2	179024593	PRKRA;PRKRA;PRKRA;MIR548N;DFNB59;DFNB59	Island	0.0128356	0.012738	-0.000169698	0.59697	0.0143392	0.0132059	-0.000932331	0.0169997
cg21551340	12	55018714	IL23A	NA	0.0146514	0.0143307	-0.000301789	0.596971	0.0185836	0.0157864	-0.00229622	8.54074e-05
cg14378039	3	49869142	TRAIP	Island	0.0152354	0.0143777	-0.000241588	0.596986	0.0165111	0.0146045	-0.00136123	0.0213158
cg08833787	6	2697359	MYLK4	NA	0.283545	0.281117	0.00410219	0.596992	0.336282	0.320529	-0.00548999	0.485317
cg17183215	3	12630573	RAF1	NA	0.810971	0.808683	-0.00221441	0.596993	0.807651	0.814527	0.00761914	0.0706527
cg25140751	21	46399975	FTCD;FTCD	NA	0.915025	0.916877	0.000592536	0.596993	0.911938	0.915816	0.00237578	0.0352828
ch.13.75704157F	19	19606573	GMIP	Island	0.970058	0.969367	-0.000716322	0.596996	0.969636	0.969603	-5.91914e-05	0.953094
cg19018941	9	124030868	LHX6;LHX6	Island	0.0195248	0.0194642	-0.000255151	0.596999	0.0196502	0.0206597	0.00102354	0.200084
cg06872721	17	40565660	PLCD3;ACBD4	Island	0.015623	0.0160652	0.000140397	0.597001	0.0162875	0.0162011	-0.000331597	0.229246
cg00938540	10	5590805	NA	NA	0.95607	0.955363	-0.000501714	0.597003	0.954878	0.954806	8.11509e-05	0.927474
cg23251687	4	154075953	NA	N_Shore	0.0246236	0.02516	-0.000513243	0.597003	0.0262068	0.0243603	-0.00250939	0.00551752
cg14626907	3	161601560	SMC4;SMC4	Island	0.00745043	0.00766992	0.000148811	0.597003	0.00806935	0.00736371	-0.000613403	0.0243226
cg09392940	1	238128234	CHRM3	NA	0.0200725	0.0212491	0.000324312	0.597006	0.0208559	0.0207652	-0.000274124	0.63871
cg19673115	9	135139762	ABO	N_Shore	0.530533	0.534119	-0.00477498	0.597009	0.521126	0.523815	-0.00486302	0.591325
cg07568665	10	134398548	INPP5A	N_Shore	0.965865	0.965528	-0.000301762	0.597013	0.965795	0.965922	1.18466e-07	0.999834
cg04051396	2	119697804	STEAP3;STEAP3;STEAP3	Island	0.0152668	0.0159167	0.000170353	0.597013	0.0159088	0.015917	-0.000368064	0.263779
cg12931860	17	73465486	NA	Island	0.0246517	0.0257139	0.000631017	0.597014	0.0272514	0.0245156	-0.00266225	0.0271326
cg01603847	4	1777752	FGFR3;FGFR3;FGFR3	Island	0.933323	0.934413	-0.000956373	0.597015	0.926542	0.929315	0.000926362	0.642368
cg02723372	2	104484979	LOC150568	NA	0.982586	0.982454	-0.000206907	0.597017	0.981854	0.981883	-2.79615e-05	0.944853
cg22452682	16	900145	LMF1	S_Shore	0.96462	0.96542	0.000617919	0.597017	0.962187	0.964993	0.00231778	0.0250662
cg22605822	14	59701271	DHRS7	N_Shore	0.00512916	0.00505935	-8.65257e-05	0.59702	0.00569909	0.00517979	-0.000457619	0.00657526
cg00550080	17	52131790	NA	NA	0.515512	0.517246	-0.00257284	0.597022	0.482293	0.493848	0.00496403	0.293608
cg05867499	8	33568422	DUSP26	NA	0.941708	0.940488	-0.0019809	0.597026	0.935654	0.933475	-0.00426338	0.27241
cg03420978	4	704516	PCGF3	Island	0.761258	0.7655	-0.00313428	0.597028	0.747638	0.751931	-0.00472681	0.432231
cg26828131	6	112515715	TUBE1;C6orf225	S_Shore	0.0115408	0.0114	-0.000194175	0.59703	0.0121839	0.0112818	-0.000834071	0.0245698
cg02091100	2	69388255	NA	Island	0.0165319	0.0159237	-0.000306198	0.597047	0.0198822	0.0197503	0.000556492	0.462012
cg10165518	11	31344963	DCDC1	N_Shelf	0.264211	0.259613	0.00313664	0.597052	0.302953	0.29146	-0.00142892	0.811822
cg02919122	19	55057864	PNKP	Island	0.937993	0.939717	0.000848928	0.597055	0.936804	0.936857	0.000973311	0.55177
cg15073708	10	14532032	NA	NA	0.945133	0.944899	-0.000697843	0.597057	0.939083	0.941769	0.00076393	0.780969
cg06583077	13	113844177	RASA3	NA	0.817227	0.823862	0.0017503	0.597062	0.797613	0.804882	0.002724	0.450347
cg02767382	17	39655378	NA	S_Shore	0.0250007	0.0245795	-0.000297628	0.597062	0.0228585	0.0219529	-0.000570827	0.212516
cg05269024	8	52117604	NA	NA	0.00613488	0.00609422	-8.45128e-05	0.597066	0.00645952	0.00631629	-5.40504e-05	0.743404
cg00604640	22	16336462	CECR2	NA	0.354231	0.347535	-0.00300476	0.59707	0.385067	0.372378	-0.00749169	0.198275
cg06583259	11	69178584	NA	S_Shore	0.6656	0.67089	-0.00208414	0.597076	0.639807	0.644233	-0.00346222	0.443374
cg15494010	6	29562536	MAS1L	NA	0.221638	0.219332	0.00256923	0.597083	0.243034	0.235174	-0.000890376	0.849815
cg12036554	1	148520904	C1orf51	N_Shore	0.025124	0.0258677	0.000329245	0.597085	0.0262219	0.0254441	-0.000746188	0.245298
cg17987027	12	5410377	NTF3	Island	0.0302754	0.0310208	0.000230367	0.597086	0.030708	0.0311552	0.000542955	0.251493
cg21184629	1	218768440	MARK1;MARK1	Island	0.132723	0.134358	0.000850045	0.597089	0.135585	0.135118	0.00188769	0.241826
cg17469471	1	3456543	MEGF6	NA	0.954598	0.95321	0.00181893	0.59709	0.95051	0.954547	0.00629661	0.0831129
cg22307649	8	30123202	MBOAT4	NA	0.966395	0.966831	0.000314018	0.597092	0.96654	0.966769	-0.000142865	0.842203
cg02322653	4	3225848	C4orf44;C4orf44	S_Shore	0.964176	0.96392	-0.000376917	0.597099	0.96313	0.963916	0.000805522	0.249905
cg13760807	21	15359222	NRIP1	Island	0.0209132	0.0205088	-0.00021892	0.597101	0.0225008	0.0209576	-0.00112935	0.00683727
cg09663836	15	36330856	SPRED1	N_Shore	0.0166748	0.0165721	-0.00023408	0.597104	0.0177345	0.0164033	-0.000709861	0.0923676
cg03503988	3	8749972	CAV3;CAV3	NA	0.897916	0.899075	0.000616239	0.597113	0.897011	0.89766	0.000699675	0.551921
cg16737670	4	89518815	HERC6;HERC6	N_Shore	0.0387688	0.0379233	-0.000584925	0.597116	0.0340586	0.0324648	-0.00135801	0.149565
cg08772942	22	20622774	PPM1F	Island	0.0272479	0.0270817	-0.000274791	0.597116	0.0259799	0.0259352	-0.000333685	0.487008
cg08855630	16	31392119	TGFB1I1;TGFB1I1;TGFB1I1	S_Shore	0.963391	0.963459	-0.000356128	0.597117	0.961874	0.96313	0.00104443	0.142463
cg24713259	20	31846512	NA	S_Shelf	0.962711	0.963114	-0.000476436	0.597118	0.959553	0.9613	0.000821673	0.369397
cg00021152	4	124255948	SPATA5	NA	0.987269	0.987117	-0.00011307	0.597125	0.986785	0.987027	0.000238665	0.274531
cg18070818	10	97793376	CCNJ;CCNJ;CCNJ;CCNJ;CCNJ;CCNJ	Island	0.00710377	0.00720062	-8.05567e-05	0.59714	0.00739826	0.00709507	-0.000435368	0.00494624
cg11978120	1	20684405	CAMK2N1	Island	0.00388423	0.00365241	-7.80004e-05	0.597146	0.00436749	0.00372404	-0.000438405	0.163131
cg16507755	16	511092	RAB11FIP3;RAB11FIP3	NA	0.892174	0.892381	0.000680664	0.597147	0.89449	0.893797	-0.00125421	0.313391
cg03637878	11	67532699	ALDH3B1;ALDH3B1	NA	0.59453	0.601358	0.00279828	0.597148	0.573644	0.583074	0.00485288	0.339837
cg16877087	4	7095869	CCDC96;TADA2B	Island	0.0134036	0.0138732	0.000153661	0.597148	0.0139118	0.01374	-0.000291354	0.297238
cg17988798	3	144738475	SLC9A9	NA	0.950467	0.950544	0.000631789	0.59715	0.950013	0.950478	0.000699593	0.528545
cg13988448	7	94119301	SGCE;SGCE;SGCE	N_Shelf	0.967	0.96809	0.00114569	0.597154	0.966044	0.967317	0.00118377	0.580105
cg22896684	15	99809409	PCSK6;PCSK6;PCSK6;PCSK6;PCSK6;PCSK6;PCSK6;PCSK6	NA	0.327133	0.31441	-0.00386943	0.597157	0.369769	0.347092	-0.0115885	0.115707
cg19620134	2	101974624	IL1R2	NA	0.0132076	0.0125709	-0.000476202	0.597158	0.018117	0.014559	-0.00292353	0.00735684
cg00347918	10	98749619	SLIT1	NA	0.935744	0.937383	0.000484296	0.597158	0.936178	0.937081	6.61849e-05	0.944989
cg07276831	19	59298040	NDUFA3	Island	0.0112298	0.011339	-0.000149241	0.597159	0.0110465	0.0113007	-2.38659e-06	0.993125
cg03535079	19	43545016	CATSPERG	Island	0.036412	0.0366134	-0.000299788	0.597159	0.0370755	0.0362098	-0.00020857	0.734285
cg08402433	13	24406351	LOC646405	S_Shelf	0.916282	0.919238	0.000864242	0.59716	0.91081	0.915263	0.00239287	0.154963
cg02639294	12	56115114	INHBC	NA	0.977536	0.977741	0.000246384	0.597161	0.977343	0.977561	0.000177398	0.696274
cg13895830	12	120795071	NA	NA	0.904033	0.906705	-0.00115746	0.597164	0.888787	0.893137	0.000406912	0.863392
cg04976337	6	38288025	BTBD9;BTBD9;BTBD9	NA	0.973415	0.973141	-0.000262423	0.597166	0.973738	0.973695	-4.60913e-05	0.918202
cg06828393	4	6395262	PPP2R2C;PPP2R2C	NA	0.684534	0.687884	0.00344715	0.597179	0.685322	0.688491	0.00413224	0.525338
cg12663253	7	72047310	POM121	N_Shelf	0.888573	0.892899	0.000946895	0.597185	0.878721	0.884106	0.00151509	0.427086
cg21200841	2	218640423	NA	NA	0.573251	0.57035	-0.00233668	0.597196	0.56656	0.560081	-0.00532278	0.229099
cg15800975	8	119087322	EXT1	NA	0.967803	0.967963	-0.000318385	0.597198	0.966917	0.967297	-0.00014654	0.804566
cg20721467	3	151421900	NA	NA	0.189905	0.18377	-0.00134867	0.597198	0.193701	0.18653	-0.00473363	0.0729488
cg00864474	7	1440475	NA	Island	0.947347	0.948051	0.000496854	0.597203	0.946246	0.947146	0.000876987	0.346798
cg05515570	2	111151920	BUB1	Island	0.027863	0.0282875	0.00021732	0.597204	0.0281367	0.0287898	0.000680518	0.078834
cg15218775	13	27399366	NA	N_Shore	0.0292209	0.0286105	-0.00040292	0.597208	0.0317857	0.0295298	-0.00168302	0.0613817
cg00523241	16	19474492	C16orf62	Island	0.0294316	0.0296996	0.000253521	0.597208	0.0295247	0.0293348	0.000288256	0.553842
cg05461734	21	46702980	DIP2A;DIP2A;DIP2A;DIP2A;DIP2A;DIP2A;DIP2A	Island	0.00251664	0.00228541	-7.11157e-05	0.59722	0.00283072	0.00233363	-0.000289438	0.306613
cg03055671	3	95175642	PROS1	S_Shore	0.0107709	0.0113202	0.000450699	0.597221	0.0111419	0.0111854	8.20842e-05	0.928119
cg19040077	2	120153369	TMEM177;TMEM177;TMEM177;TMEM177	Island	0.00887839	0.00894071	-0.000106965	0.597226	0.00920075	0.00896944	-0.000267887	0.171624
cg00982974	5	141230902	PCDH1;PCDH1	NA	0.523053	0.530487	0.00186211	0.597228	0.504797	0.515625	0.00400672	0.267027
cg20189073	10	82255425	TSPAN14;TSPAN14	NA	0.0100799	0.00996746	-0.000167719	0.597228	0.00972045	0.0106013	0.000941534	0.00215683
cg22038059	1	178212596	CEP350	NA	0.343449	0.340371	0.00386231	0.59723	0.377928	0.36554	-0.0019512	0.787166
cg07399532	10	118491497	HSPA12A	Island	0.0165204	0.0168333	0.000184163	0.597231	0.0170455	0.0163359	-0.000537496	0.126382
cg00084577	7	121238680	NA	NA	0.822186	0.822968	0.00122717	0.597235	0.822962	0.826832	0.00353866	0.126133
cg25092186	2	47656221	NA	S_Shelf	0.977947	0.977389	-0.000270253	0.597236	0.97694	0.976788	-0.000201765	0.713852
cg16350728	11	118286818	BCL9L;BCL9L	Island	0.0385568	0.038789	-0.000792641	0.597239	0.0355125	0.0357131	-0.000373469	0.778293
cg04164048	11	2117655	INS-IGF2;IGF2AS;IGF2;IGF2;IGF2AS;IGF2	Island	0.015591	0.0155115	-0.000233276	0.597245	0.0167001	0.0147865	-0.00195046	1.23721e-05
cg14006376	1	115645755	NGF	NA	0.700838	0.704504	-0.00241185	0.597249	0.671196	0.67549	-0.00245703	0.608577
cg02157083	6	27949293	HIST1H4L;HIST1H3I	S_Shore	0.0056589	0.0056044	-8.56776e-05	0.597252	0.00656296	0.00593785	-0.000551104	0.00837221
cg08842032	22	20350219	PPIL2;PPIL2;PPIL2	Island	0.0235124	0.0238063	0.000403954	0.597266	0.0296811	0.028433	-0.000876006	0.397964
cg16418684	16	30842197	NCRNA00095;FBXL19	Island	0.00517634	0.00513007	-7.15973e-05	0.597267	0.00532622	0.00509877	-0.000172006	0.165685
cg25529587	21	44218020	AGPAT3;AGPAT3	Island	0.968049	0.968382	-0.000295315	0.597274	0.968169	0.969164	0.00090095	0.122199
cg14387656	10	121401465	BAG3	Island	0.0259092	0.0261839	0.000249025	0.597279	0.0262909	0.0260655	-0.000280508	0.593417
cg10790791	10	22332018	DNAJC1	N_Shore	0.157365	0.156697	0.000945019	0.597282	0.158696	0.157888	0.0019932	0.23823
cg20584932	11	68198711	NA	NA	0.881721	0.884168	-0.00172891	0.597282	0.869806	0.869013	-0.00430074	0.213906
cg15636421	11	27450986	LGR4	S_Shore	0.00556501	0.00546705	-8.09331e-05	0.597283	0.00585659	0.00554757	-0.000230299	0.141172
cg10387161	13	99605496	PCCA;PCCA	NA	0.981912	0.98227	0.000204021	0.597285	0.981438	0.981723	0.000142704	0.713335
cg02697979	3	49024578	WDR6	S_Shelf	0.917782	0.918028	-0.000612784	0.597289	0.911926	0.913019	-0.000231551	0.85011
cg21094613	21	45692520	COL18A1	NA	0.681399	0.686626	-0.00292514	0.59729	0.646822	0.6571	0.000600206	0.913559
cg14087574	2	79074389	NA	S_Shore	0.0761779	0.0770055	0.00175263	0.59729	0.0819489	0.0816088	0.000945838	0.776002
cg20679011	14	99775597	YY1	Island	0.0151712	0.0154737	0.000166621	0.597292	0.0153524	0.0152794	-0.000292374	0.349062
cg10576051	2	102040166	NA	NA	0.96545	0.965099	-0.000416531	0.597293	0.964691	0.964786	-0.000307502	0.705692
cg00704633	4	109072016	CYP2U1	Island	0.00994189	0.0104021	0.000126683	0.597293	0.0101923	0.0108283	0.000369985	0.652764
cg21501987	4	111337681	ELOVL6;ELOVL6	Island	0.00619233	0.00578382	-0.000121798	0.597299	0.00665633	0.00581594	-0.000510206	0.177984
cg16989797	4	146902022	ZNF827	Island	0.98289	0.983732	0.000304649	0.5973	0.981566	0.983212	0.00093022	0.100497
cg11146971	1	190786958	NA	NA	0.190513	0.177533	-0.00327805	0.597301	0.230448	0.215369	-0.00356701	0.561713
cg16134070	19	12810381	MAST1;MAST1	Island	0.0445454	0.0447157	0.000454014	0.597302	0.0456934	0.0454686	0.00149881	0.0927549
cg16675507	1	57243441	DAB1	NA	0.901595	0.898073	-0.00171786	0.597308	0.898441	0.898907	0.0025132	0.396279
cg19047670	10	21846145	C10orf140	Island	0.122932	0.115487	-0.00170383	0.597308	0.132148	0.11753	-0.0111391	0.000597342
cg25857307	11	63673252	MACROD1	NA	0.938829	0.941057	0.0012364	0.597309	0.945922	0.948167	0.0017164	0.0865279
cg15975750	1	206059092	LOC148696	NA	0.798742	0.804084	0.00184045	0.59731	0.774727	0.789647	0.0100959	0.0060232
cg15918921	17	31085008	RASL10B	N_Shore	0.937125	0.937842	-0.000603911	0.597316	0.931371	0.932417	7.41595e-05	0.951775
cg07079421	3	35705821	ARPP-21	NA	0.939765	0.939056	-0.000840893	0.597316	0.937623	0.937106	-0.000671072	0.665622
cg16331632	16	11913342	GSPT1;GSPT1;GSPT1	N_Shelf	0.982391	0.982457	-0.000210434	0.597316	0.982002	0.982095	-0.000174468	0.675501
cg06463913	14	36063904	NA	Island	0.0183726	0.0184542	0.000255009	0.597319	0.0201728	0.0191185	-0.000598497	0.262894
cg07212852	10	43228685	NA	S_Shelf	0.973714	0.972447	-0.000806765	0.597324	0.972045	0.972575	0.0007395	0.620717
cg21924449	3	125794933	KALRN;KALRN	NA	0.933232	0.934936	-0.00104487	0.597325	0.930783	0.932742	1.5103e-06	0.999439
cg23137315	14	104583027	NA	N_Shore	0.694844	0.696487	-0.00276997	0.597327	0.65769	0.662315	-0.00245614	0.648144
cg17308959	11	107497244	ACAT1	Island	0.029994	0.028747	-0.000978921	0.597333	0.0307599	0.027449	-0.00278993	0.0913424
cg02960663	11	45187623	PRDM11	N_Shelf	0.944105	0.944178	-0.000451733	0.597339	0.944805	0.944953	-0.000337751	0.706258
cg22348298	6	31793470	LY6G6D	NA	0.732221	0.736446	-0.00267455	0.597348	0.696434	0.703727	-0.000938071	0.856456
cg03855291	1	198856622	KIF14	Island	0.00999941	0.00984208	-0.000133355	0.597348	0.0103107	0.00976362	-0.000386357	0.182029
cg27432847	7	114349552	MDFIC;MDFIC;MDFIC;MDFIC;MDFIC;MDFIC	Island	0.0792514	0.0797255	0.000711048	0.597349	0.0825457	0.0808838	-0.000506591	0.710007
cg01155039	14	101755482	WDR20	NA	0.908667	0.911138	0.000711752	0.597354	0.90339	0.905749	0.000862606	0.523967
cg09173265	11	92910731	C11orf75	NA	0.335785	0.333211	0.00321515	0.597355	0.363151	0.349667	-0.00592422	0.32256
cg17644896	18	28305266	FAM59A	Island	0.0337237	0.0334566	-0.000279536	0.597356	0.0339386	0.0338643	0.00033015	0.5421
cg20093139	4	120354030	USP53	S_Shore	0.00724394	0.00713501	-0.000115127	0.597358	0.00788894	0.00714948	-0.000612552	0.00826496
cg16251986	14	104381966	NA	S_Shore	0.0802798	0.0801312	-0.000756887	0.597361	0.0755335	0.0751732	-0.00137136	0.306988
cg26213821	17	35719015	RARA;RARA	NA	0.00829538	0.00830953	-0.000118082	0.597364	0.00893196	0.00841556	-0.000530286	0.0325098
cg09798202	1	208068022	C1orf107;C1orf107	Island	0.00509085	0.00506849	-7.35624e-05	0.597368	0.00542965	0.00505181	-0.00030665	0.0256562
cg14490286	17	52985217	MSI2;MSI2	NA	0.947073	0.94565	-0.000751066	0.597372	0.945007	0.946304	0.00182885	0.204708
cg17328839	20	48240739	CEBPB	Island	0.092536	0.0911279	0.000827809	0.59738	0.0963813	0.0919575	-0.00310817	0.0522972
cg17803589	3	62339874	NA	S_Shore	0.119755	0.117945	-0.000955736	0.597381	0.133418	0.133954	0.00146742	0.445581
cg00602811	17	77495794	MYADML2	S_Shelf	0.845267	0.847195	-0.00157925	0.59739	0.83322	0.840798	0.00469026	0.114105
cg27129984	1	91642655	HFM1	Island	0.0468545	0.0466828	0.000476049	0.597391	0.0486419	0.0471141	-0.000742809	0.42807
cg19216561	8	30721318	UBXN8	NA	0.00605235	0.00618134	8.35058e-05	0.597391	0.00666594	0.0063744	-0.000213616	0.207905
cg10187365	2	130846281	PTPN18;PTPN18	Island	0.0409142	0.0411179	0.000391276	0.597392	0.0417445	0.0411826	0.000753579	0.327185
cg21160105	2	69706197	AAK1	NA	0.12546	0.121291	-0.00182016	0.597394	0.127155	0.118534	-0.00586855	0.0668174
cg09262269	2	109258630	SH3RF3	NA	0.912231	0.91524	0.000601798	0.597394	0.916619	0.916445	-0.00095606	0.413224
cg23536555	11	64550422	SNX15;SNX15	N_Shore	0.767886	0.767517	-0.00149977	0.597394	0.754543	0.756003	-0.000771123	0.792011
cg23016129	6	31791331	LY6G6D	NA	0.892642	0.894204	-0.000912354	0.597395	0.8883	0.886467	-0.00408817	0.0240606
cg02043679	3	186012461	VPS8;VPS8	N_Shore	0.0085589	0.00847876	-0.000160978	0.597396	0.00980851	0.00897166	-0.0007001	0.021843
cg20991102	19	45006702	NA	N_Shore	0.0205248	0.021342	0.00044669	0.597413	0.023224	0.0213242	-0.00199178	0.0125831
cg14893857	3	27500575	NA	Island	0.0285522	0.0289061	0.000251286	0.597415	0.029638	0.0285535	-0.0012321	0.0100597
cg20204476	11	614781	MUPCDH;MUPCDH	Island	0.910152	0.911864	0.00079461	0.597415	0.907459	0.911915	0.00362595	0.0139993
cg15831998	3	124650460	ADCY5	Island	0.0132567	0.0135658	-0.000160687	0.597419	0.0134437	0.0132818	-0.000427816	0.137519
cg19459056	6	44463519	CDC5L;CDC5L	Island	0.0505718	0.0507287	0.000507657	0.597425	0.0521271	0.0515381	0.00131366	0.190053
cg24322052	8	107739082	OXR1;OXR1	Island	0.0244148	0.0239172	-0.000242139	0.597426	0.0256022	0.024398	-0.000847974	0.0793829
cg09396032	15	66414458	ITGA11	NA	0.85234	0.853256	0.000986025	0.597427	0.851239	0.851832	0.0021391	0.280814
cg07092880	6	31707516	BAT2	Island	0.967586	0.968045	0.000328651	0.59744	0.965287	0.966203	0.0013812	0.0466741
cg27178093	5	179178712	SQSTM1;SQSTM1	N_Shore	0.00729568	0.00720159	-0.00010244	0.59744	0.00771301	0.00716968	-0.00044669	0.0186885
cg01954140	13	112755518	MCF2L;MCF2L	S_Shore	0.749769	0.748977	-0.00137414	0.597442	0.757499	0.752445	-0.00408551	0.101276
cg22380322	5	115168953	CDO1	NA	0.825036	0.827761	0.00177377	0.597446	0.79922	0.808761	0.00746757	0.0361768
cg18922620	7	20109332	NA	NA	0.00321615	0.00318419	-7.37699e-05	0.59745	0.00362857	0.00331808	-0.000271545	0.0533485
cg11301657	10	12124762	UPF2;UPF2;UPF2	Island	0.00544118	0.00538614	-6.79334e-05	0.597453	0.00567133	0.00533012	-0.000285073	0.0522633
cg17436327	1	158949265	CD48	NA	0.270792	0.268959	0.00319061	0.59746	0.300638	0.29435	0.00299561	0.604531
cg08976342	6	30702909	C6orf134	NA	0.00724334	0.00715275	-9.05698e-05	0.597465	0.00767731	0.00718382	-0.00037769	0.0519048
cg15504469	6	32145631	TNXB	NA	0.93118	0.932128	-0.000499425	0.597485	0.931639	0.932318	-0.00030832	0.771033
cg20737812	7	971225	COX19	N_Shelf	0.0335688	0.0317226	-0.000764692	0.597486	0.0366908	0.0339661	-0.000975689	0.501924
cg25493409	19	51081306	IRF2BP1	Island	0.0157781	0.0155716	-0.000185637	0.597491	0.0158876	0.0156285	-0.000238888	0.489028
cg21399079	19	57722592	ZNF808	N_Shore	0.112095	0.11202	-0.000945425	0.597493	0.117914	0.118965	-2.76529e-05	0.987859
cg05180471	17	37217571	SC65	N_Shelf	0.962556	0.962149	-0.000430816	0.597498	0.961173	0.961457	0.000390881	0.649315
cg02399524	13	24152440	ATP12A	Island	0.0156279	0.0155625	-0.000185123	0.5975	0.0156006	0.0152686	-0.000585304	0.148838
cg05381870	11	57122293	SERPING1;SERPING1;SERPING1	NA	0.00847622	0.00846059	-0.000134895	0.5975	0.0090778	0.00827943	-0.00066813	0.0184361
cg10141717	1	199390389	TMEM9	S_Shore	0.00664254	0.00648876	-0.000115431	0.597502	0.00715933	0.0063559	-0.000639971	0.00102787
cg04673430	2	11714237	NA	N_Shore	0.814209	0.819682	-0.00199742	0.597517	0.783344	0.788619	-0.00330995	0.41034
cg21578351	3	123584890	FAM162A;CCDC58	N_Shore	0.0155222	0.0161759	0.000205882	0.597519	0.0165187	0.0160267	-0.000589112	0.145884
cg06130322	14	53500413	NA	Island	0.0105781	0.0108115	0.000145315	0.597523	0.0112692	0.010802	-0.000420529	0.199256
cg23648516	8	86207115	LRRCC1;LRRCC1	Island	0.00473632	0.00470723	-7.17888e-05	0.597526	0.0052007	0.00478043	-0.000370861	0.0189588
cg08453096	22	29228256	SEC14L4;SEC14L4	N_Shelf	0.923357	0.926039	0.000687964	0.597527	0.916893	0.923673	0.00422622	0.00325045
cg21189480	9	19016479	FAM154A	N_Shore	0.645989	0.639889	-0.00335171	0.597528	0.665866	0.657611	-0.00441186	0.469895
cg08356027	1	78858174	IFI44L	NA	0.276632	0.284166	0.00391795	0.597534	0.264488	0.270609	0.00127768	0.862021
cg01098959	19	63659600	ZNF324B	Island	0.974625	0.974622	-0.000266787	0.597534	0.974272	0.974453	5.21564e-05	0.920488
cg15756878	6	32229815	PPT2;PPT2;PPT2	Island	0.00489857	0.00480124	-7.59512e-05	0.597535	0.00554524	0.00523191	-0.000218837	0.169965
cg14401837	5	145216455	NA	NA	0.0703713	0.0697424	0.00252468	0.597535	0.101172	0.0885607	-0.00791789	0.215762
cg04937422	14	66896257	EIF2S1;ATP6V1D;ATP6V1D	Island	0.00985568	0.00970653	-0.000109896	0.597537	0.010421	0.0100725	-4.26713e-05	0.834905
cg07428655	2	46378116	EPAS1;EPAS1	Island	0.00774598	0.00738673	-0.000206438	0.597538	0.00854052	0.00866346	4.56138e-05	0.974579
cg10753582	10	103809688	NA	S_Shelf	0.950939	0.952214	-0.000565713	0.597543	0.945315	0.945895	-0.001298	0.274061
cg17034036	4	105641296	NA	NA	0.390015	0.378355	-0.00395881	0.597544	0.41673	0.402991	-0.00336975	0.663091
cg12089483	19	58298821	ZNF160;ZNF160;ZNF160	S_Shore	0.0413404	0.0412747	0.000311678	0.597546	0.0453086	0.0442247	-0.000383365	0.569428
cg16908552	1	100777709	GPR88	Island	0.0178369	0.0175498	-0.00021698	0.597546	0.0187089	0.0179871	-0.000841504	0.0351491
cg06623778	1	31195870	SNORD103A;PUM1;PUM1	NA	0.948201	0.948987	-0.000802863	0.597557	0.938878	0.941582	0.00112051	0.519808
cg17274742	20	35589819	BLCAP;BLCAP;BLCAP;BLCAP	Island	0.0047992	0.00489617	8.11425e-05	0.59756	0.00547099	0.00487737	-0.000573366	0.00193286
cg03629926	16	23631986	ERN2	Island	0.0212548	0.0187922	-0.00113646	0.597562	0.023017	0.0219326	-0.000884999	0.802628
cg17429730	5	2119711	NA	NA	0.90543	0.906318	-0.00123765	0.597566	0.90373	0.90448	-0.00148413	0.536679
cg06770082	11	614995	MUPCDH;MUPCDH;MUPCDH;MUPCDH	Island	0.941489	0.944464	0.00147405	0.597568	0.938363	0.943535	0.0036054	0.192596
cg08273360	14	100363900	MEG3;MEG3;MEG3	Island	0.728199	0.728934	-0.00154356	0.597571	0.72128	0.718693	-0.00435327	0.157823
cg14266770	3	32183504	GPD1L	NA	0.958395	0.957603	-0.000421296	0.597574	0.956586	0.9568	0.000433685	0.601405
cg09002726	10	104667551	CNNM2;CNNM2;CNNM2	Island	0.00935958	0.00958606	0.000109473	0.597584	0.00964309	0.00965767	0.000173344	0.442023
cg08648047	19	47373266	NA	Island	0.00545463	0.00515741	-0.000102132	0.597586	0.00583028	0.00520342	-0.000390685	0.269236
cg11590420	6	166676167	SFT2D1	Island	0.0128334	0.0125699	0.00137077	0.597596	0.0127293	0.0121511	0.00133986	0.571958
cg18534992	7	157651060	PTPRN2;PTPRN2;PTPRN2	S_Shore	0.970466	0.971065	0.00126339	0.597597	0.968511	0.970672	0.0027047	0.257407
cg17081801	2	154043630	RPRM	Island	0.0344583	0.0347329	-0.000826782	0.597599	0.0374285	0.0346185	-0.00376715	0.0129277
cg07400503	18	74252191	NA	Island	0.959828	0.959853	-0.000408362	0.597604	0.960035	0.961394	0.00145338	0.0536447
cg07145038	19	50809645	EML2	N_Shore	0.651562	0.656546	-0.00233547	0.597609	0.631932	0.635694	-0.00518097	0.259204
cg14955103	10	21825680	C10orf114;MIR1915	Island	0.00998811	0.0100843	-0.000117421	0.597612	0.0102294	0.010091	-0.000265568	0.211432
cg02291620	12	108918367	GIT2;GIT2;GIT2;GIT2;GIT2;GIT2	Island	0.0080344	0.00822707	7.35149e-05	0.597616	0.0080669	0.00818206	-4.77178e-06	0.974393
cg05322217	17	43274003	SCRN2;SCRN2	S_Shore	0.956138	0.955806	-0.000466362	0.597619	0.954973	0.955511	0.0006464	0.453272
cg22705016	2	6039131	LOC400940	NA	0.0148229	0.0149158	0.000193036	0.59762	0.0159686	0.0156355	-9.54154e-06	0.980421
cg17157498	17	32134225	NA	N_Shore	0.771442	0.771308	-0.00189683	0.597622	0.766623	0.766363	-0.00258146	0.492956
cg24902038	6	30693002	MRPS18B;PPP1R10	Island	0.0263906	0.0260376	-0.000258625	0.597628	0.025796	0.0253126	8.29021e-05	0.864851
cg01274257	4	1234024	CTBP1;CTBP1;C4orf42	Island	0.790714	0.793518	-0.00250735	0.59763	0.778199	0.77873	-0.0045477	0.361762
cg04677846	1	3721503	KIAA0562	Island	0.955064	0.955537	-0.000910886	0.59763	0.952214	0.953258	-0.000160374	0.926002
cg15925940	21	46346004	COL6A2;COL6A2;COL6A2	S_Shelf	0.978696	0.979052	0.000264654	0.597644	0.978422	0.979257	0.000951473	0.028635
cg23614791	6	33014583	HLA-DMB	NA	0.947719	0.94905	0.000394236	0.597645	0.947667	0.948714	0.000238007	0.763743
cg00689612	6	33365090	WDR46;WDR46;WDR46;PFDN6;WDR46	S_Shore	0.00530108	0.00529996	-7.01706e-05	0.597647	0.00588664	0.00545268	-0.000434162	0.00746488
cg16235860	1	219025850	MOSC1	N_Shore	0.910427	0.912509	-0.00152422	0.597654	0.884782	0.891069	0.00296353	0.374606
cg26730048	13	41693206	DGKH;DGKH	NA	0.970213	0.970832	0.000394935	0.597654	0.970031	0.970708	0.000547679	0.420357
cg19988671	2	130060355	NA	N_Shore	0.970168	0.969257	-0.000449628	0.597663	0.968404	0.968316	0.000302052	0.744357
cg05243267	16	66531289	LCAT	S_Shelf	0.935879	0.936899	0.00047254	0.597665	0.936892	0.938291	0.000758426	0.42352
cg21879208	16	84306997	C16orf74	NA	0.0826338	0.0814903	-0.00231696	0.597669	0.0755872	0.0801914	0.00277621	0.540522
cg27305060	19	52617430	NA	S_Shore	0.0803096	0.0794723	-0.000612036	0.597682	0.0836506	0.0830447	-0.000364415	0.769073
cg14162552	1	36462487	THRAP3	Island	0.0229768	0.0230115	-0.000221433	0.597687	0.0230415	0.0225363	-0.000237393	0.571415
cg13366738	11	122352452	NA	N_Shore	0.0869175	0.0856108	0.00090282	0.597688	0.100584	0.0964313	-0.00276072	0.158141
cg19791221	7	24986276	OSBPL3;OSBPL3;OSBPL3;OSBPL3;OSBPL3;OSBPL3;OSBPL3;OSBPL3	Island	0.0125986	0.0125996	-0.000154087	0.597689	0.0127208	0.011961	-0.000684744	0.0119685
cg06342438	11	61083156	SYT7	S_Shelf	0.947914	0.948296	0.000546079	0.597691	0.946975	0.94822	0.0012913	0.217299
cg04530666	6	135944390	C6orf217	NA	0.970946	0.970676	-0.000325445	0.597693	0.970827	0.970497	-0.000284347	0.645714
cg07511723	2	240114620	NA	Island	0.949412	0.950076	-0.00050181	0.597697	0.947075	0.94781	0.000188409	0.850183
cg11108060	17	151914	RPH3AL	N_Shore	0.890737	0.892561	0.00140632	0.5977	0.892589	0.894706	0.00233774	0.349812
cg17796593	17	24918887	ABHD15;TP53I13	Island	0.00798697	0.00790668	-0.000113266	0.597701	0.0085266	0.00783302	-0.000573106	0.0124322
cg14645650	2	69974538	SNRNP27	NA	0.0273229	0.0284755	0.000448178	0.597702	0.0287928	0.0282198	-0.000964896	0.232876
cg01056903	20	55727208	NA	Island	0.0296016	0.0295262	-0.000280729	0.597702	0.0302896	0.0295477	-0.000923421	0.116559
cg25107608	18	42591097	ST8SIA5	Island	0.0175315	0.0173518	-0.000212234	0.597703	0.0198795	0.0183924	-0.00118083	0.0143009
cg25889427	7	29688221	LOC646762	N_Shelf	0.257934	0.255379	0.00314734	0.597703	0.288996	0.276506	-0.00446672	0.457653
cg20866788	18	74587851	NA	Island	0.989417	0.989563	0.000118999	0.597707	0.989054	0.98934	0.000139941	0.560516
cg14267777	6	30990010	VARS2;VARS2;VARS2;VARS2;VARS2	Island	0.0128314	0.0110349	-0.000656895	0.597715	0.0137238	0.0116349	-0.00100964	0.425275
cg00552145	18	74884988	NA	S_Shore	0.933816	0.935439	0.000626719	0.597719	0.932713	0.932297	-0.0010775	0.35212
cg21431091	5	36726016	NA	Island	0.017707	0.0178935	0.000146916	0.597721	0.0184948	0.0180775	-0.000452033	0.117565
cg20415848	16	11238435	NA	S_Shelf	0.365244	0.362635	0.00392941	0.597722	0.393788	0.380551	-0.00425113	0.571152
cg25034478	12	48762436	ACCN2;ACCN2	S_Shore	0.977899	0.977542	-0.000291226	0.597723	0.976488	0.976983	0.000601509	0.299789
cg04705318	1	154913883	NES	Island	0.0345348	0.0345456	-0.00029275	0.597724	0.033913	0.0333949	-0.000400078	0.447098
cg01585794	2	235757696	NA	NA	0.90418	0.905515	0.0006437	0.597726	0.904245	0.903818	-0.00103556	0.397483
cg07613693	1	100277087	HIAT1	S_Shore	0.0128533	0.0140059	0.00040144	0.597727	0.0145733	0.0139531	-0.0011198	0.180626
cg14553740	16	21585467	NA	NA	0.498519	0.49333	-0.00271195	0.59773	0.530603	0.519499	-0.00786538	0.121649
cg26204328	5	32750000	NPR3	Island	0.0115207	0.0110266	-0.000212541	0.597731	0.0124143	0.0114088	-0.000596777	0.302407
cg00444120	17	77128643	C17orf70;C17orf70	N_Shore	0.955931	0.956523	-0.000403669	0.597734	0.95464	0.95571	0.000492822	0.519286
cg13448625	2	239696637	HDAC4	N_Shore	0.86665	0.870103	0.00109742	0.597736	0.862888	0.866963	0.00446703	0.038612
cg19564648	16	82505414	MLYCD	NA	0.945815	0.946956	0.000806785	0.597743	0.943694	0.946701	0.0036146	0.0174368
cg01104051	6	1325012	NA	Island	0.0253175	0.0249993	-0.000315846	0.597743	0.028551	0.0269379	-0.0014719	0.0234224
cg11244091	1	15351548	TMEM51;TMEM51;C1orf126;TMEM51;TMEM51	N_Shore	0.00260332	0.00263864	4.54526e-05	0.597745	0.00294812	0.00268373	-0.000248623	0.00510266
cg20936920	14	49120696	RPS29;RPS29	N_Shore	0.943069	0.942373	-0.000782871	0.597745	0.941728	0.943339	0.00150506	0.314393
cg14694342	10	133763420	NA	NA	0.913793	0.916691	0.000787887	0.597746	0.914475	0.915547	-0.000744699	0.60713
cg06562964	7	38337399	NA	NA	0.88403	0.887455	0.00101429	0.597752	0.876719	0.88187	0.00263172	0.169916
cg10301212	4	37131253	C4orf19	N_Shore	0.0126879	0.0128556	0.000413025	0.597755	0.0151603	0.0149618	0.000288011	0.758724
cg15998195	17	60955388	AXIN2	NA	0.955288	0.952962	-0.00110168	0.597757	0.952208	0.953556	0.00216462	0.259667
cg01042287	3	15443937	METTL6;EAF1;METTL6	Island	0.0123376	0.0123347	-0.000162615	0.597763	0.0127295	0.0124703	-7.5375e-05	0.802626
cg18167340	16	57275308	SLC38A7	N_Shore	0.960487	0.959947	-0.000325209	0.597771	0.95973	0.959369	-0.000382489	0.514121
cg06792340	2	10969253	KCNF1	N_Shore	0.0554038	0.0558815	0.000411433	0.597774	0.0570945	0.0560003	-0.000230838	0.763385
cg06288351	4	170001780	PALLD;PALLD;PALLD;PALLD	NA	0.873414	0.879131	-0.00174905	0.597775	NA	NA	NA	NA
cg22907103	13	95002857	CLDN10;CLDN10;CLDN10	Island	0.00929644	0.00898601	-0.000160216	0.597776	0.0103964	0.00925782	-0.000882469	0.0122267
cg01169559	6	72653287	RIMS1	S_Shore	0.0491411	0.0496931	0.000424608	0.59778	0.0532677	0.0517415	-0.000967713	0.248283
cg13105228	1	47674862	FOXD2;FOXD2	N_Shore	0.0172554	0.0168656	-0.000198046	0.597781	0.0185171	0.0176641	-0.000604364	0.125285
cg00812246	1	44268626	SLC6A9	Island	0.0839115	0.0819256	-0.000716527	0.597789	0.0859072	0.0823642	-0.00267919	0.0578649
cg19874145	4	164465420	NPY1R	NA	0.931075	0.931791	0.000661551	0.597792	0.930056	0.930227	-0.000532611	0.658606
cg12608692	5	173088821	NA	NA	0.856799	0.856908	-0.000846742	0.597801	0.855596	0.855755	-0.000593265	0.699702
cg02288791	6	33480916	KIFC1	NA	0.963711	0.963603	-0.000364841	0.597804	0.961489	0.962433	0.000865795	0.24688
cg02225004	6	33276257	SLC39A7;SLC39A7;RXRB;RXRB	Island	0.00931267	0.00928425	-0.000118717	0.597806	0.0102206	0.00993734	-0.000125269	0.633444
cg10912077	8	86563340	CA2	Island	0.0249325	0.0249737	-0.000289926	0.597807	0.0257682	0.0255488	-0.000806615	0.157555
cg04226002	3	150534033	TM4SF18;TM4SF18	NA	0.969618	0.96904	-0.000409881	0.597812	0.968425	0.968802	0.000519065	0.523472
cg01335674	8	139578854	FAM135B	Island	0.00625747	0.00593267	-0.000169587	0.597814	0.00736229	0.00674489	-0.000269274	0.50649
cg13964280	5	172321352	RPL26L1	S_Shore	0.950319	0.952594	-0.000949587	0.597816	0.948001	0.952662	0.00185592	0.243835
cg24588859	14	91110867	C14orf184;C14orf184	S_Shore	0.0454687	0.0451973	0.000911181	0.59782	0.0496667	0.0480882	6.00213e-05	0.974931
cg24585690	7	77265787	PHTF2;PHTF2;TMEM60	Island	0.0257531	0.0259506	0.000326478	0.597838	0.0284786	0.0277877	7.27061e-05	0.915481
cg14473904	8	123656925	NA	NA	0.866269	0.863143	-0.0048408	0.59784	NA	NA	NA	NA
cg04590036	11	133599088	NCAPD3;VPS26B;NCAPD3	Island	0.0305918	0.0281048	-0.000432369	0.597841	0.0321648	0.0296554	-0.00118438	0.221105
cg05591235	17	3460418	TRPV1;SHPK	NA	0.974746	0.975154	0.000238937	0.597855	0.974376	0.974542	-7.56782e-05	0.873264
cg11538641	1	153099741	KCNN3;KCNN3	NA	0.717308	0.719247	0.00183439	0.597856	0.729876	0.73142	0.00185922	0.611264
cg07236718	9	135987325	NA	N_Shelf	0.969276	0.96916	-0.00032728	0.597859	0.969085	0.969028	-5.46391e-05	0.931275
cg18740152	10	124896675	HMX2	N_Shore	0.285919	0.283652	0.00272807	0.59786	0.312955	0.306008	0.000414441	0.934579
cg03020635	6	1323237	NA	N_Shore	0.020631	0.0197833	-0.000299043	0.597861	0.0239604	0.0211351	-0.00203037	0.00161627
cg07415373	12	4270216	CCND2	NA	0.979752	0.979592	-0.000218217	0.597862	0.978703	0.979249	0.000571254	0.154669
cg07548925	5	43157336	ZNF131	Island	0.00905178	0.0091628	-8.32959e-05	0.597865	0.00937273	0.00935427	-8.33639e-05	0.61485
cg14825633	17	30890180	SLFN12L	NA	0.944358	0.944414	-0.000530247	0.597869	0.941792	0.942644	0.000383272	0.712164
cg09500437	5	173383177	NA	NA	0.962066	0.961041	-0.000487582	0.597879	0.960632	0.960761	0.00067305	0.467755
cg26826325	7	100141164	POP7	Island	0.0281873	0.028307	0.000259978	0.597886	0.0291802	0.0288984	0.000504676	0.316616
cg14266287	1	163681235	RXRG;RXRG	NA	0.0804982	0.080173	0.00103872	0.597886	0.0896851	0.0905647	0.00366434	0.0724836
cg03276399	14	65357899	NA	NA	0.973343	0.972618	-0.000346182	0.597895	0.972422	0.972292	5.87232e-05	0.928515
cg14749678	20	55399824	RBM38;RBM38	Island	0.0137095	0.0141108	0.000140599	0.597897	0.0134141	0.0138689	0.000212804	0.413519
cg26409494	9	138698609	AGPAT2;AGPAT2	N_Shelf	0.945015	0.947049	0.00119465	0.597898	0.94409	0.946163	0.00143203	0.551161
cg07476130	15	72213978	ISLR2;ISLR2;ISLR2;ISLR2	Island	0.0428346	0.0426314	-0.000398973	0.597899	0.0451622	0.045858	0.000855976	0.250411
cg14577430	14	99927478	WDR25;WDR25	NA	0.970058	0.968885	-0.000519982	0.5979	0.967996	0.968057	0.00053958	0.610933
cg13962589	2	238540863	UBE2F	Island	0.0328403	0.0337362	0.000354478	0.5979	0.033038	0.0328913	-0.00104975	0.120137
cg08135852	10	3229689	NA	NA	0.0387426	0.0394677	0.000389734	0.597902	0.0353089	0.035638	0.000157488	0.80859
cg23217865	20	35013853	SAMHD1	Island	0.0407739	0.0402301	-0.000575782	0.597902	0.0396853	0.0425529	0.00321683	0.00502151
cg02050934	11	44555808	CD82;CD82	NA	0.0229647	0.0235014	0.000375203	0.597904	0.020817	0.0201932	-0.000554609	0.402017
cg11085294	17	46101315	ABCC3	NA	0.867905	0.868017	-0.000863093	0.59791	0.866799	0.865341	-0.00315477	0.0587849
cg18968090	9	126664529	RPL35	S_Shore	0.0244123	0.0242428	-0.000393626	0.597913	0.0257225	0.0236037	-0.00180672	0.0264752
cg17375396	5	73869568	NA	NA	0.201073	0.198636	0.00258865	0.597917	0.228729	0.224265	0.00424982	0.386706
cg19315854	20	62083149	PRPF6	Island	0.0590609	0.0578829	0.000777057	0.597917	0.0599263	0.0583147	-0.00174164	0.274033
cg12145680	6	29092650	NA	Island	0.0052706	0.00496808	-0.000166806	0.597917	0.00576437	0.00533239	-0.000206175	0.66615
cg24594224	6	125516949	TPD52L1;TPD52L1;TPD52L1;TPD52L1	Island	0.00783507	0.00790524	0.000145571	0.597919	0.00909529	0.00836946	-0.000518037	0.144075
cg12512173	8	143856145	LYNX1;LYNX1;LYNX1;LYNX1	Island	0.0147608	0.0151633	-0.000240073	0.59792	0.0149391	0.0144733	-0.000973318	0.028782
cg10691848	7	1092949	GPER;C7orf50;C7orf50;GPER;C7orf50;GPER	N_Shore	0.0419376	0.0414157	-0.000656336	0.597922	0.0380483	0.0360526	-0.00219126	0.049152
cg14332552	18	41556985	SLC14A1;SLC14A1;SLC14A1	NA	0.0104851	0.0108324	0.000168981	0.597933	0.0108912	0.010341	-0.000525865	0.073008
cg25375916	4	15835008	TAPT1	N_Shore	0.69908	0.695913	-0.00267576	0.597937	0.711429	0.7089	-0.00117284	0.816368
cg17147265	17	45969045	EPN3	Island	0.981727	0.981885	-0.000222832	0.597939	0.981442	0.981802	0.000122079	0.752218
cg03391533	5	140964241	DIAPH1;DIAPH1	NA	0.00874687	0.00838166	-0.000261682	0.59795	0.0080512	0.00735032	-0.000690514	0.00251591
cg17823321	14	22410973	LRP10;LRP10	Island	0.030378	0.0302568	0.000337212	0.597955	0.0309271	0.0308053	0.00102491	0.097839
cg05228404	11	865758	CHID1;CHID1;CHID1;CHID1;CHID1	NA	0.990134	0.990136	7.6809e-05	0.597956	0.990201	0.990207	6.18675e-05	0.660586
cg27557782	1	3292337	PRDM16;PRDM16	NA	0.970955	0.970978	-0.000327616	0.597958	0.969459	0.970288	0.000329484	0.579509
cg25927219	17	44074863	NA	Island	0.0933334	0.0946981	-0.000839593	0.597959	0.103928	0.10089	-0.00418501	0.0113586
cg06638433	13	24844397	ATP8A2	Island	0.0194922	0.0191048	-0.000221308	0.597961	0.0192667	0.0187763	-0.000345702	0.393621
cg08048279	1	208067939	C1orf107	Island	0.00883131	0.00887816	-0.000100354	0.597962	0.00934927	0.00887331	-0.000529372	0.00828902
cg14533644	2	240914626	NA	S_Shelf	0.87316	0.873898	0.00129965	0.597968	0.879096	0.875101	-0.00235198	0.32411
cg08688317	16	4042294	ADCY9	NA	0.916844	0.916377	-0.000666135	0.597979	0.91224	0.91427	0.00167735	0.186856
cg14059340	1	19450472	MRTO4;KIAA0090	Island	0.013228	0.0132415	0.000228908	0.597981	0.0155284	0.0142886	-8.09132e-05	0.875881
cg02373493	22	49239703	SBF1	Island	0.987889	0.98759	-0.000107927	0.597983	0.987316	0.987652	0.000353815	0.108615
cg07545140	15	62128058	NA	S_Shelf	0.553472	0.553491	0.00242465	0.597983	0.572295	0.568393	-0.000611689	0.899712
cg16046810	13	109683346	COL4A1	NA	0.90227	0.899798	-0.00122292	0.597985	0.903362	0.903105	0.000681369	0.760705
cg26923376	13	66702286	PCDH9;PCDH9;PCDH9;PCDH9	N_Shore	0.002852	0.00281176	-4.68478e-05	0.597999	0.0032051	0.00292894	-0.000195976	0.0352915
cg15530560	10	59698859	CISD1;IPMK	Island	0.00964809	0.0096461	-0.000128066	0.598008	0.00997721	0.00951699	-0.000430182	0.0773068
cg11449344	16	14959190	NA	NA	0.983987	0.984069	0.000216209	0.598008	0.982981	0.983663	0.000678001	0.104927
cg10767554	8	99973161	NA	NA	0.92556	0.923791	-0.00144163	0.598013	0.91958	0.921675	0.0013441	0.62315
cg04918831	6	353730	IRF4	NA	0.337159	0.328937	-0.00333645	0.598013	0.374675	0.358462	-0.00615542	0.33151
cg06812309	1	64012206	ROR1;ROR1	Island	0.00536885	0.00499768	-0.000117147	0.598014	0.00594212	0.00499108	-0.00062722	0.0596076
cg03228943	10	44715740	NA	NA	0.930798	0.932513	0.000931255	0.598016	0.927927	0.930714	0.00183273	0.278627
cg26259546	6	32144687	TNXB	NA	0.962441	0.963517	0.000370622	0.598017	0.962375	0.963104	2.56513e-06	0.996992
cg04093381	1	55039740	TTC22;TTC22	S_Shore	0.0102534	0.00947685	-0.00034091	0.59802	0.0109143	0.00894798	-0.00154789	0.0119439
cg27151770	4	573022	NA	S_Shore	0.908099	0.908176	0.00069451	0.598022	0.906103	0.905346	6.27782e-06	0.996312
cg13216995	16	30952260	STX4	Island	0.00987546	0.0102191	0.000128564	0.598024	0.0106934	0.0101569	-0.000525982	0.0366924
cg00020352	8	118227875	SLC30A8	NA	0.947665	0.946297	-0.000656923	0.598025	0.945842	0.946448	0.00117511	0.336302
cg05315443	6	168658289	SMOC2;SMOC2	N_Shelf	0.970129	0.970453	0.000383466	0.598028	0.970185	0.970163	0.000225324	0.738658
cg16591381	4	81329229	PRDM8	Island	0.61407	0.61632	-0.00255522	0.59803	0.602151	0.605535	-0.00145258	0.77654
cg09775972	6	44128223	NA	NA	0.392819	0.389854	0.00411002	0.598033	0.422476	0.407974	-0.00534998	0.460717
cg02866639	12	47775165	DHH	S_Shore	0.735812	0.739027	-0.0017363	0.598035	0.702995	0.707467	-0.00141773	0.691463
cg10237479	10	25504014	LOC100128811;GPR158	Island	0.0252927	0.0252924	-0.000493732	0.598048	0.0286728	0.0277526	-0.00112254	0.0894365
cg03752425	22	15869130	GAB4	Island	0.939362	0.940139	0.00105571	0.598048	0.935056	0.938233	0.0033235	0.142069
cg22830113	9	139121551	MAN1B1	N_Shelf	0.876702	0.879694	0.000940593	0.59805	0.875243	0.876581	-0.000126603	0.947859
cg08675262	1	201562830	NA	N_Shore	0.00544284	0.00537918	-8.1248e-05	0.598054	0.00588189	0.00529289	-0.000484295	0.00187075
cg24640561	10	87326466	NA	NA	0.924162	0.923786	-0.000824145	0.598057	0.920418	0.921383	4.06825e-05	0.978421
cg06882058	6	33363450	WDR46;WDR46	N_Shore	0.928123	0.928752	0.000486718	0.598076	0.92762	0.927823	0.000262949	0.774377
cg03013636	17	30800046	SLFN13	N_Shore	0.0338587	0.0334244	-0.000366211	0.598079	0.0354112	0.0354994	0.000415907	0.552182
cg16374347	14	101346052	PPP2R5C;PPP2R5C;PPP2R5C;PPP2R5C;PPP2R5C	NA	0.00790184	0.00790921	-0.000174624	0.59808	0.00847221	0.00792224	-0.000590034	0.0651037
cg02376178	12	7037845	C1S;C1S	NA	0.907256	0.908465	-0.0013517	0.598084	0.895741	0.901302	0.00240887	0.365289
cg03721994	2	104641570	NA	N_Shore	0.0955153	0.095384	0.00115139	0.598086	0.110506	0.108528	-0.000124993	0.959279
cg22403767	2	224574685	SERPINE2;SERPINE2;SERPINE2;SERPINE2	NA	0.982993	0.982837	-0.000225983	0.598088	0.982223	0.98267	0.000352958	0.417076
cg13436085	4	122964282	CCNA2;CCNA2	Island	0.00246621	0.00225105	-7.13103e-05	0.598096	0.00271696	0.00224341	-0.000292292	0.210172
cg07605836	4	187239611	TLR3	NA	0.950237	0.950246	-0.000709143	0.598097	0.957241	0.955867	-0.00148038	0.151319
cg18167179	10	127571131	NA	N_Shelf	0.860605	0.86177	0.000889561	0.598099	0.858652	0.860142	0.00236869	0.183161
cg20925841	9	5426819	C9orf46	N_Shore	0.745564	0.743147	-0.00198046	0.598109	0.754317	0.752782	0.00073717	0.840997
cg00043005	2	236062974	NA	N_Shelf	0.863398	0.860219	-0.00573111	0.598109	NA	NA	NA	NA
cg01239928	18	45593700	ACAA2;SCARNA17	Island	0.0177349	0.0174709	-0.000222299	0.59812	0.0234289	0.021135	-0.00180221	0.00624765
cg14839558	1	165691969	CD247;CD247	S_Shore	0.00905449	0.00904065	-0.000157192	0.598121	0.00959527	0.00886656	-0.00070944	0.00857617
cg12487914	12	88270642	DUSP6;DUSP6	Island	0.0216202	0.0217757	0.00022838	0.598122	0.022801	0.0212281	-0.00127055	0.00750637
cg01159149	16	82559285	NECAB2	N_Shore	0.0198209	0.0180257	-0.000488216	0.598145	0.0208025	0.0182363	-0.00111507	0.144676
cg26808779	6	108981643	NA	N_Shelf	0.52613	0.521135	-0.00258467	0.598146	0.5434	0.53711	-0.00148361	0.772076
cg12980411	1	226937332	RHOU	N_Shore	0.0105292	0.0106716	0.000140586	0.59815	0.0109772	0.0104949	-0.000406781	0.170383
cg21914290	4	28728311	NA	NA	0.927771	0.928111	0.00085592	0.598151	0.928495	0.927957	0.000103276	0.948638
cg24504349	3	58254538	ABHD6	NA	0.880355	0.882014	0.000765837	0.598153	0.873155	0.874357	5.69136e-05	0.969796
cg08057992	8	57395452	SDR16C5;SDR16C5	S_Shore	0.0487958	0.0498278	0.000777507	0.598154	0.0488952	0.0499113	0.000930466	0.507431
cg11100450	9	137101806	NA	NA	0.358732	0.361157	0.00248351	0.598157	0.357296	0.355642	-0.00196436	0.683099
cg21719608	9	35086654	PIGO;PIGO	Island	0.00426998	0.00395895	-9.17822e-05	0.598159	0.00469894	0.00392895	-0.000527717	0.0932149
cg18124955	16	3479066	NA	S_Shelf	0.885541	0.886767	0.000910764	0.59816	0.884409	0.887786	-0.000148946	0.930077
cg04246008	17	72152870	ST6GALNAC1	NA	0.935343	0.936258	0.000772343	0.598162	0.93063	0.935734	0.00467367	0.00241057
cg19351617	13	43849704	SERP2	S_Shelf	0.961753	0.959971	-0.000824862	0.598166	0.959765	0.959177	4.79999e-05	0.976028
cg17639413	20	21635378	PAX1	Island	0.094512	0.093859	-0.000751196	0.598167	0.0966736	0.098305	0.00134061	0.329956
cg07810204	3	12598846	MKRN2	NA	0.947754	0.94871	0.000683679	0.598168	0.943686	0.944987	0.000456013	0.724348
cg08111133	14	59702800	DHRS7	S_Shore	0.880197	0.883593	0.00115026	0.598171	0.865878	0.872167	0.00355859	0.133729
cg08406082	8	1140736	NA	S_Shelf	0.867427	0.866944	-0.00332621	0.598174	0.863192	0.864107	-0.00115652	0.858093
cg26176242	9	138389061	CARD9;CARD9	S_Shelf	0.969271	0.969339	0.000374018	0.598176	0.967622	0.967495	0.000311083	0.691123
cg23658362	12	110688710	ALDH2	N_Shore	0.0546075	0.0535742	-0.000646979	0.598177	0.0553827	0.0546416	-5.14642e-05	0.967401
cg01726854	9	97120778	FANCC	S_Shore	0.939423	0.940154	0.000653313	0.598178	0.937562	0.937743	0.0010969	0.389847
cg20367961	19	12112131	ZNF20;ZNF20	Island	0.00960686	0.00952374	-0.000132925	0.598184	0.00986748	0.00923733	-0.00035347	0.164921
cg16987735	6	137283223	NA	N_Shore	0.184681	0.182489	0.00242361	0.598185	0.206365	0.201693	0.00219505	0.62751
cg23892390	2	111696797	NA	N_Shore	0.95269	0.953677	0.000477777	0.598196	0.94983	0.951955	0.00106746	0.22833
cg17827569	1	226332595	NA	N_Shelf	0.902507	0.902808	-0.000674827	0.598196	0.903286	0.901352	-0.0031138	0.0209867
cg23575946	6	166060441	NA	S_Shore	0.970202	0.969528	-0.000314225	0.598203	0.969264	0.969431	0.00044348	0.454494
cg04127894	8	10230029	MSRA;MSRA;MSRA	Island	0.133659	0.134194	-0.00135057	0.598206	0.12365	0.128028	0.00326827	0.167058
cg03868332	1	7643564	CAMTA1	N_Shelf	0.91864	0.920084	-0.000738311	0.598208	0.9142	0.914807	-0.00152069	0.345711
cg12967327	17	76646145	BAIAP2;BAIAP2;BAIAP2;BAIAP2	NA	0.768816	0.775623	-0.00258083	0.598208	0.730386	0.740072	-0.000967138	0.851127
cg25261151	10	104370554	SUFU	NA	0.867913	0.870218	0.000708788	0.598221	0.866445	0.870901	0.00316352	0.0324657
cg00578690	20	45381193	ZMYND8;ZMYND8;LOC100131496;ZMYND8	NA	0.068341	0.0691832	-0.00061586	0.598223	0.0643112	0.0635535	-0.0010868	0.283072
cg15771477	1	2729383	NA	NA	0.959102	0.960278	0.000373791	0.598227	0.958881	0.959403	-0.000399602	0.572966
cg02570079	4	2030816	NAT8L	Island	0.0115864	0.012125	0.000155733	0.598235	0.0122227	0.0116246	-0.000616036	0.0373728
cg16357568	11	17435970	ABCC8	NA	0.197768	0.195658	0.00270266	0.598243	0.222152	0.21348	-0.00180801	0.731066
cg26471674	6	80844248	NA	NA	0.927927	0.926978	-0.00159429	0.598245	0.921794	0.923044	-0.000183764	0.954806
cg04823152	19	16780644	NWD1	S_Shore	0.952602	0.950253	-0.000582897	0.598246	0.951051	0.948697	-0.000167577	0.877831
cg15095602	13	97691147	FARP1;FARP1	NA	0.972001	0.97291	0.00136586	0.598246	0.971451	0.972235	0.00088787	0.709599
cg04915058	16	56352456	KIFC3;KIFC3;KIFC3	Island	0.820238	0.823517	0.00115182	0.598246	0.818481	0.821444	0.000649074	0.770596
cg09709457	11	6237756	CCKBR	Island	0.0623584	0.0618172	0.000599629	0.598247	0.0654697	0.0630079	-0.00135253	0.243043
cg18711899	12	48847130	LASS5	Island	0.02635	0.0272272	0.000300875	0.598247	0.0271096	0.0278027	-0.00012656	0.811909
cg10179684	9	19647248	SLC24A2	NA	0.965213	0.96554	0.000359576	0.598249	0.96465	0.964145	-0.00058551	0.384911
cg11687809	10	91164289	IFIT5	N_Shore	0.0133035	0.0136998	0.000143678	0.598255	0.0140871	0.0133677	-0.000770048	0.00550686
cg04816434	3	126940732	NA	NA	0.884541	0.887235	-0.000954701	0.598256	0.878817	0.883137	0.00103282	0.578969
cg20985082	17	30784078	SLFN12	NA	0.0720274	0.0735358	0.00264792	0.598262	0.0760741	0.0753391	0.00229084	0.666891
cg24015249	1	93027478	EVI5	S_Shelf	0.981994	0.981605	-0.000247985	0.59827	0.981079	0.981164	0.00027775	0.59572
cg23253739	8	68037412	NA	Island	0.00642379	0.00644307	8.21999e-05	0.598271	0.00671841	0.00652083	-0.000128848	0.397361
cg21161492	15	56811325	ADAM10	NA	0.88812	0.889582	-0.00125477	0.598276	0.878302	0.878418	-0.00394911	0.133768
cg05183567	19	50635221	NA	Island	0.0067147	0.00632989	-0.000150004	0.598277	0.00730749	0.00643731	-0.000632284	0.106786
cg04958528	20	60485197	GATA5	Island	0.0777562	0.0747378	-0.00106252	0.598281	0.0801745	0.0782312	-0.00058898	0.781347
cg13599613	15	22750257	SNRPN;SNURF;SNRPN;SNRPN;SNRPN;SNURF;SNRPN	N_Shore	0.847897	0.851116	0.00112695	0.598282	0.841113	0.844905	0.00161865	0.474771
cg03500398	5	52320887	ITGA2	Island	0.0327419	0.0326151	0.000285374	0.598288	0.0330181	0.0332573	0.000367062	0.47091
cg05686467	3	9414402	SETD5;SETD5;LOC440944	Island	0.00867405	0.00857225	-0.000141695	0.598289	0.00913104	0.00816961	-0.000979921	0.000805626
cg06636678	5	149549730	SLC6A7;SLC6A7	N_Shore	0.0486951	0.0477537	-0.000536581	0.59829	0.0527891	0.0501268	-0.00225672	0.0256822
cg24687747	4	8185724	ABLIM2;ABLIM2;ABLIM2;ABLIM2;ABLIM2;ABLIM2;ABLIM2	NA	0.870323	0.875961	0.00164386	0.598292	0.862034	0.869146	0.00305423	0.338105
cg01938359	14	69210137	KIAA0247	NA	0.27933	0.276333	0.00340072	0.598296	0.314455	0.302083	-0.00292203	0.648829
cg04851044	17	46597503	NME2;NME2;NME1-NME2;NME2	N_Shore	0.953494	0.954108	-0.000487349	0.598296	0.951202	0.951178	-0.00135865	0.172018
cg10613684	2	158008731	CYTIP	NA	0.287434	0.283741	0.00425172	0.598306	0.330798	0.319981	0.000291322	0.971309
cg06942904	3	45858800	LZTFL1	Island	0.00489577	0.00480941	-9.78424e-05	0.598307	0.00520691	0.00453974	-0.000589083	0.000261072
cg23666833	16	550500	C16orf11;C16orf11	Island	0.024372	0.0247541	0.000259543	0.598308	0.0243026	0.0241251	-0.00072922	0.143751
cg26509250	3	126245287	HEG1	NA	0.745431	0.749613	-0.00200525	0.598313	0.722672	0.724477	-0.00592913	0.115398
cg23017574	16	48181264	ZNF423	NA	0.761516	0.760015	-0.00266307	0.598319	0.770877	0.771856	0.000244105	0.96002
cg26168557	7	155931232	NA	NA	0.971143	0.970149	-0.000498534	0.598321	0.969306	0.96985	0.000785095	0.415798
cg04910752	3	11575100	VGLL4;VGLL4;VGLL4;VGLL4	NA	0.964534	0.965488	0.000326785	0.598327	0.96485	0.965756	0.000392036	0.524915
cg13335341	9	32516492	DDX58	S_Shore	0.0041812	0.00414228	-5.80247e-05	0.59833	0.004508	0.00428921	-0.000176008	0.127254
cg06685437	17	74542141	C1QTNF1;C1QTNF1;C1QTNF1;C1QTNF1	NA	0.770928	0.775314	-0.00202586	0.598332	0.744928	0.748969	-0.00204667	0.614642
cg06836849	6	30003194	NA	S_Shore	0.057833	0.0605615	0.00300341	0.598333	0.0522794	0.0564375	0.00484822	0.343848
cg01968242	22	35428749	CACNG2;CACNG2	N_Shore	0.859263	0.85865	-0.00173166	0.598334	0.857029	0.857932	0.000587565	0.849817
cg26856596	19	40215457	SCN1B;SCN1B	Island	0.931438	0.929831	-0.00120433	0.598335	0.926029	0.931097	0.00613979	0.00680099
cg04312999	12	45766206	NA	NA	0.475949	0.476095	0.00343959	0.598338	0.473351	0.492681	0.0233384	0.000289396
cg12325536	17	17125785	COPS3	S_Shore	0.228764	0.224344	-0.00266999	0.598339	0.239453	0.237689	0.000960873	0.843065
cg05641439	1	1402508	ATAD3B	N_Shore	0.970855	0.972607	0.000474367	0.59834	0.969591	0.971616	0.000731206	0.382522
cg01873153	11	120829144	SORL1	S_Shore	0.202064	0.196683	-0.00209553	0.598342	0.197896	0.19042	-0.00225095	0.543653
cg07866179	11	2559587	KCNQ1;KCNQ1	N_Shore	0.941664	0.943941	0.000687897	0.598346	0.939052	0.938826	-0.00148957	0.286462
cg15441556	13	90798668	MIR17HG;MIR17HG	Island	0.0131741	0.0131121	-0.000179705	0.598348	0.0145226	0.0135083	-0.000900412	0.0185028
cg27562259	17	7970009	NA	N_Shore	0.0285031	0.0278869	-0.000321101	0.598349	0.0318893	0.0295189	-0.00220586	0.000943012
cg19705910	4	75449765	EREG;EREG	NA	0.0176072	0.0174896	-0.000175599	0.598349	0.018505	0.0179207	-0.000334041	0.355311
cg14120075	1	162873559	PBX1	NA	0.726014	0.731348	-0.00219083	0.59835	0.696725	0.704598	-0.00130607	0.769229
cg26721803	6	72170043	MIR30A	NA	0.973046	0.97339	0.000323323	0.598356	0.972938	0.972929	-7.6e-05	0.902217
cg09640202	2	118309462	NA	N_Shore	0.969337	0.969151	-0.000388283	0.598375	0.966585	0.96723	0.000414605	0.606348
cg16948465	6	29629335	NA	Island	0.00836635	0.00766395	-0.00050071	0.598375	0.00958905	0.00668849	-0.00252614	0.0227767
cg10514795	19	6178536	MLLT1	N_Shelf	0.913045	0.913429	-0.000683143	0.598377	0.91056	0.910579	-0.000454211	0.705633
cg00642303	4	174688043	HAND2;NBLA00301	Island	0.0998244	0.100431	0.00106642	0.598378	0.0993038	0.10182	0.00440888	0.0404215
cg11949533	1	117254925	PTGFRN	Island	0.0183881	0.0181953	-0.000208351	0.598383	0.0192444	0.018781	-1.65214e-05	0.969255
cg14090374	2	220116243	TMEM198;CHPF	Island	0.0115484	0.0115683	-0.000134621	0.598386	0.0114993	0.0112909	-3.64037e-05	0.88456
cg01658509	10	135037025	ECHS1	Island	0.154345	0.149415	-0.00272445	0.598391	0.162098	0.148256	-0.0165405	0.00111188
cg23287243	11	11608083	NA	NA	0.941772	0.941463	0.00064801	0.598397	0.939999	0.939582	0.000415929	0.747452
cg26094150	11	69640042	ANO1;ANO1	NA	0.957651	0.959232	0.000707676	0.598401	0.958348	0.960793	0.00190952	0.142064
cg14091840	5	38480977	EGFLAM;EGFLAM;EGFLAM;EGFLAM	NA	0.891519	0.891194	-0.000898844	0.598402	0.885141	0.884556	-0.00163371	0.362648
cg06179105	1	200453604	LGR6;LGR6;LGR6	S_Shelf	0.938152	0.939366	-0.000680199	0.598406	0.913724	0.927751	0.0110198	7.30901e-10
cg16126900	19	44958631	LEUTX	NA	0.885385	0.888687	0.00137525	0.598407	0.874506	0.882513	0.0053289	0.0499669
cg24663541	1	91923137	TGFBR3	NA	0.0894431	0.0885024	0.00104578	0.59841	0.111715	0.106065	-0.00228883	0.291241
cg09382328	17	17642906	RAI1	S_Shore	0.733789	0.739715	-0.00206888	0.598413	0.715127	0.724269	-5.23201e-05	0.989616
cg07171237	16	31401848	SLC5A2	NA	0.967401	0.966797	-0.000439955	0.598415	0.965545	0.966696	0.00133618	0.100995
cg02471183	16	55042930	NUDT21;OGFOD1;OGFOD1	Island	0.00627243	0.00607567	-0.000209922	0.598418	0.00758837	0.00696887	-0.000272369	0.521178
cg22659109	5	56148402	MAP3K1	Island	0.0117775	0.0117639	-0.000151218	0.598421	0.0123359	0.0113655	-0.000706407	0.0235635
cg05616589	4	9710651	WDR1;WDR1	NA	0.929515	0.933066	0.00113504	0.598423	0.930529	0.934481	0.00154809	0.447784
cg18718261	6	29735110	MOG;MOG;MOG;MOG;MOG;MOG;MOG;MOG;MOG;MOG;MOG	NA	0.963379	0.964294	0.000394349	0.598423	0.962285	0.962923	0.000166364	0.821767
cg02229097	20	11819375	BTBD3	Island	0.00388167	0.00360276	-0.000197055	0.598423	0.00356997	0.00294115	-0.000463218	0.122952
cg27485730	5	55448329	ANKRD55;ANKRD55;ANKRD55	NA	0.882061	0.884444	0.000730538	0.598424	0.881457	0.882944	-4.59202e-05	0.9727
cg02844899	18	75813048	PQLC1;PQLC1;PQLC1	Island	0.014543	0.0149786	0.000191146	0.598428	0.014609	0.0142991	-0.000445177	0.177934
cg26152888	17	32136784	NA	S_Shore	0.0526988	0.0523684	-0.000549256	0.598433	0.0537808	0.053932	0.000467132	0.662435
cg12803091	7	157295860	PTPRN2;PTPRN2;PTPRN2	NA	0.958361	0.957615	-0.000653487	0.598437	0.958229	0.957371	-0.00109405	0.380921
cg24273512	3	157321011	KCNAB1	NA	0.60099	0.608684	0.0025521	0.59844	0.568643	0.574157	-0.000904781	0.862601
cg10795014	4	3219888	C4orf44;C4orf44	N_Shore	0.961632	0.961485	-0.000367595	0.598448	0.958954	0.960177	0.00108004	0.20682
cg17643662	6	168581508	NA	N_Shelf	0.89568	0.897802	0.000898633	0.598459	0.892486	0.895138	0.00252925	0.148695
cg22646937	15	62904989	PIF1	S_Shore	0.00456914	0.00472381	8.29596e-05	0.598463	0.0058057	0.00514191	-0.000610407	0.0114765
cg04554033	1	41722824	EDN2	NA	0.69678	0.704557	0.0018751	0.598469	0.676181	0.68445	0.00216346	0.56556
cg05677446	10	508470	DIP2C	Island	0.984904	0.985166	0.000157014	0.598471	0.984501	0.984604	6.89123e-05	0.819886
cg25771390	19	536501	NA	Island	0.838555	0.842266	0.00100613	0.598472	0.831609	0.836803	0.00325015	0.0927497
cg01372249	6	10520059	TFAP2A;TFAP2A;TFAP2A;TFAP2A	Island	0.0100209	0.00988168	-0.00017844	0.598483	0.0105166	0.00939774	-0.00101655	0.00198209
cg09383106	12	131671712	FBRSL1	N_Shore	0.944434	0.946271	0.00116642	0.598488	0.944255	0.944731	4.86218e-05	0.982819
cg16961623	5	149960867	SYNPO;SYNPO	NA	0.843134	0.843632	0.00141533	0.598488	0.833659	0.8345	0.00521564	0.069881
cg25326729	1	25446961	C1orf63	Island	0.0100267	0.010008	-0.000144556	0.59849	0.00998246	0.00969132	-0.000385034	0.0339379
cg20280925	17	34335401	NA	NA	0.567829	0.573962	0.00331637	0.598493	0.58768	0.590788	0.00178555	0.762479
cg20370678	16	87588999	NA	NA	0.697231	0.703853	0.00229702	0.598494	0.673394	0.683942	0.00439529	0.32465
cg15595030	2	65486604	SPRED2	NA	0.969319	0.969937	0.000285326	0.598497	0.968698	0.969065	0.000162892	0.757861
cg14957718	7	100318432	SRRT;SRRT;SRRT;SRRT	N_Shelf	0.934198	0.934933	0.000568994	0.598498	0.932067	0.931775	-0.00165658	0.120991
cg06749854	8	55545193	NA	Island	0.00717764	0.00704233	-0.000116972	0.598508	0.00775553	0.00704187	-0.000611052	0.00608433
cg25973282	10	23520809	PTF1A	Island	0.0160869	0.0155794	-0.0005192	0.59851	0.0193418	0.0176665	-0.00150769	0.10772
cg21512950	11	65485732	SART1	NA	0.0114332	0.0116429	9.63763e-05	0.598531	0.0117496	0.0113983	-0.00028318	0.13846
cg08293930	1	241702423	SDCCAG8	N_Shore	0.514293	0.513	0.00336803	0.598538	0.531433	0.532023	0.00455756	0.479424
cg17299935	8	37876408	RAB11FIP1;RAB11FIP1	Island	0.016828	0.0168411	-0.00014037	0.598545	0.0171702	0.0167896	-0.000379754	0.172446
cg07182756	6	109117653	NA	NA	0.546979	0.545672	-0.00181105	0.598551	0.549308	0.548792	-8.76705e-05	0.980073
cg21517584	19	60287790	EPS8L1;EPS8L1	N_Shore	0.852857	0.8516	-0.00189409	0.598551	0.835784	0.84698	0.0108507	0.00951172
cg11650218	22	29083135	SF3A1;SF3A1;CCDC157	Island	0.0068768	0.00697466	-9.45566e-05	0.598552	0.00698202	0.00687614	-0.000104452	0.55898
cg17542330	5	141372696	GNPDA1	Island	0.0124074	0.0116189	-0.000214011	0.598553	0.0128423	0.0115708	-0.000891988	0.107072
cg11613015	11	106941710	ALKBH8	NA	0.00432556	0.00400019	-0.000103057	0.598559	0.00503288	0.00434825	-0.000429938	0.229633
cg27266060	12	3468596	NA	N_Shore	0.487108	0.493658	0.00195816	0.59856	0.463801	0.46962	2.16544e-05	0.995397
cg02798280	3	157006349	C3orf33	N_Shore	0.00894663	0.00873061	-0.000166284	0.598561	0.0100312	0.00940715	-0.000450379	0.179786
cg13742499	2	152899995	FMNL2	Island	0.0154926	0.0160151	0.000176397	0.598562	0.0160047	0.0155646	-0.000477986	0.155838
cg02855207	2	234412924	HJURP	NA	0.940295	0.940332	-0.000464595	0.598578	0.937971	0.939415	0.00168715	0.0572884
cg08631887	5	57156351	NA	NA	0.912278	0.913969	-0.00116847	0.598586	0.909919	0.910128	-0.00214809	0.478411
cg11589699	5	178983136	HNRNPH1	Island	0.00714807	0.00726676	9.32832e-05	0.598592	0.00753439	0.00716065	-0.000282866	0.114007
cg18994566	19	58486606	BIRC8;BIRC8	S_Shore	0.949533	0.948489	-0.000645375	0.598592	0.948	0.947738	-5.94593e-05	0.964015
cg12984580	6	63054258	KHDRBS2	S_Shore	0.0139256	0.0140304	0.00017956	0.598594	0.0176119	0.0178383	0.000577497	0.163051
cg04595653	10	1995709	NA	NA	0.698139	0.701614	-0.0021145	0.598596	0.697311	0.699427	0.00450318	0.27326
cg04958252	4	122964550	CCNA2	Island	0.0045449	0.00460236	5.78437e-05	0.598599	0.00480805	0.00455726	-0.000205836	0.101747
cg13909305	17	77722759	CCDC57	NA	0.952775	0.954742	0.00054052	0.598604	0.95268	0.952376	-0.00172986	0.08924
cg21243909	20	30816535	DNMT3B;DNMT3B;DNMT3B	S_Shore	0.583009	0.577998	-0.00334284	0.59861	0.60455	0.588617	-0.0104913	0.100585
cg13189147	7	65515787	NA	N_Shore	0.791946	0.797226	-0.00185638	0.598621	0.789733	0.79311	-0.00302276	0.374985
cg04936274	1	43744083	NA	NA	0.9762	0.977522	0.000389655	0.598622	0.977213	0.979389	0.00131677	0.0993751
cg10674684	3	72523483	RYBP	NA	0.330555	0.327098	0.00372166	0.598626	0.360438	0.344191	-0.00646443	0.362028
cg04907885	1	211621040	NA	NA	0.957764	0.958478	0.000394865	0.598628	0.957714	0.959184	0.00123421	0.0941187
cg00905220	17	75518991	NA	Island	0.0849233	0.0834418	0.0012571	0.598629	0.0936716	0.0862265	-0.00559846	0.0317721
cg03189338	6	7828418	TXNDC5;TXNDC5	NA	0.97181	0.971587	-0.000311029	0.598633	0.971149	0.971324	0.000200239	0.71295
cg12433062	19	1322027	MUM1;MUM1	Island	0.980811	0.980861	-0.000245654	0.598633	0.980891	0.981701	0.000624205	0.151843
cg21319053	19	12007565	ZNF433	Island	0.0100467	0.010159	-0.000149444	0.598636	0.0109845	0.0100404	-0.0011917	5.32552e-05
cg06295899	17	78340529	TBCD	NA	0.681459	0.684246	-0.00265709	0.598637	0.655317	0.660029	-0.00250787	0.609809
cg10079327	1	224337927	NA	Island	0.0167518	0.0171641	0.000181259	0.598642	0.0175731	0.0165549	-0.00106759	0.000633815
cg02536620	1	165957350	MPZL1;MPZL1;MPZL1	N_Shore	0.0080189	0.00801531	-0.000147634	0.598644	0.00827533	0.00779365	-0.000537697	0.0306299
cg14007221	19	57203403	ZNF615	S_Shore	0.00835218	0.00875385	0.000113199	0.598645	0.00877642	0.00863835	-0.000275744	0.224402
cg18116088	4	154607049	KIAA0922;KIAA0922	Island	0.0234763	0.0233671	-0.000226036	0.598645	0.0242624	0.0237493	-0.000719156	0.0726688
cg21238061	17	77640104	FASN	S_Shore	0.911077	0.912159	-0.000878362	0.598652	0.905837	0.908219	0.00049969	0.769265
cg09290177	1	154823015	TTC24	NA	0.964687	0.96355	-0.000516801	0.598653	0.962197	0.9629	0.000563388	0.57142
cg16425713	7	134483390	TMEM140;TMEM140	NA	0.117376	0.113573	0.0020979	0.598655	0.118357	0.118056	0.00530423	0.17463
cg02572517	7	151204981	PRKAG2;PRKAG2	Island	0.0306568	0.0298484	-0.000370519	0.598656	0.0335734	0.030825	-0.00154749	0.0432688
cg04809712	22	17303881	PRODH	S_Shore	0.00848714	0.00831763	-0.00011251	0.598658	0.00878337	0.00803198	-0.000599209	0.00678975
cg27599211	12	15832774	EPS8	N_Shore	0.00724902	0.00719124	-0.000122191	0.59866	0.00777084	0.00731111	-0.000589146	0.0067943
cg20140333	15	23037942	SNORD115-39	NA	0.890069	0.888943	-0.001012	0.598663	0.882709	0.887916	0.00540488	0.0151969
cg20454158	17	55534808	LOC653653	NA	0.168441	0.169949	0.00388621	0.598666	0.18406	0.191533	0.0107914	0.146923
cg06671577	10	126304788	FAM53B	NA	0.936143	0.936232	-0.001387	0.59867	0.929724	0.932075	0.000801123	0.771921
cg17021648	8	145602578	CPSF1	N_Shelf	0.964621	0.963311	-0.000520173	0.598672	0.963715	0.962953	0.000490638	0.591177
cg17743732	7	64500350	ZNF92;ZNF92	NA	0.912612	0.917085	0.00121364	0.598677	0.902877	0.909913	0.00318492	0.169055
cg23632393	15	66510744	ITGA11	Island	0.0109892	0.0116164	0.000147017	0.598682	0.0118006	0.0117841	-0.000192877	0.490548
cg23712462	4	1772875	FGFR3;FGFR3;FGFR3	Island	0.918939	0.920115	0.000630794	0.598684	0.915265	0.918387	0.00266129	0.0456526
cg02635468	14	75008245	JDP2;JDP2;JDP2;JDP2	NA	0.975903	0.975996	-0.000259812	0.598688	0.975431	0.976036	0.000195081	0.689728
cg21783371	11	68367592	NA	N_Shore	0.0336218	0.0321701	-0.000597992	0.598688	0.0356989	0.0347793	-0.000178468	0.887448
cg13289579	7	134697289	CNOT4	NA	0.286236	0.292069	-0.00364173	0.59869	0.279983	0.27092	-0.0155264	0.0210984
cg04839520	10	134724932	NA	N_Shore	0.961299	0.961411	-0.000307351	0.598694	0.960141	0.961229	0.000768805	0.219493
cg24165056	17	74691304	HRNBP3	Island	0.00846017	0.00857832	-0.000120722	0.598697	0.00874022	0.00834237	-0.000535762	0.0138376
cg06233135	3	188226683	ST6GAL1;ST6GAL1;ST6GAL1	NA	0.199621	0.197527	0.0017883	0.598697	0.230107	0.220339	-0.0046634	0.209882
cg02611998	2	45086894	SIX2	S_Shore	0.668378	0.669504	0.00217865	0.598702	0.687576	0.684776	-0.00132493	0.755347
cg02847588	22	18483778	TRMT2A;TRMT2A;RANBP1	Island	0.556176	0.558133	-0.00165597	0.598718	0.54164	0.545116	-0.00103423	0.742296
cg25000382	10	5544040	NA	N_Shore	0.93183	0.931788	-0.00076997	0.59872	0.931961	0.931472	-0.000808975	0.584815
cg26495109	6	36273099	BRPF3	Island	0.0138306	0.0135896	-0.000227105	0.598721	0.0147818	0.0133829	-0.0012716	0.00470824
cg22499001	21	33273018	NA	S_Shore	0.973851	0.97431	0.000300329	0.598723	0.973166	0.973493	0.000367395	0.534051
cg09472159	17	77280815	MRPL12;MRPL12	Island	0.00718388	0.00726775	-6.97827e-05	0.598727	0.00732507	0.00709397	-0.000339248	0.0110099
cg03161309	7	1062227	C7orf50;C7orf50;GPR146;C7orf50	N_Shore	0.325597	0.325987	0.00371756	0.59873	0.351804	0.340973	-0.00414607	0.54581
cg25238982	1	110899673	NA	Island	0.0297563	0.0302473	0.000208286	0.598731	0.0302578	0.0307296	0.000449361	0.257296
cg26789888	13	22652937	SGCG	NA	0.843599	0.846869	-0.00158726	0.598732	0.82321	0.829376	-4.49254e-05	0.989073
cg11385353	15	71422893	HCN4	NA	0.982284	0.981769	-0.000208838	0.598739	0.981232	0.981781	0.000727582	0.0854846
cg07596065	17	55824043	USP32	Island	0.0160648	0.0159859	-0.00029586	0.598746	0.0171229	0.016101	-0.00111439	0.0622475
cg11250194	9	126218210	PSMB7	S_Shore	0.967723	0.967832	-0.00035857	0.598752	0.966045	0.967031	0.000841885	0.236169
cg08112356	2	100043843	AFF3;AFF3	NA	0.964235	0.964542	0.000445938	0.598753	0.964461	0.964462	-3.67305e-05	0.964107
cg20100987	15	92712894	MCTP2;MCTP2;MCTP2	NA	0.976376	0.975585	-0.00037444	0.598753	0.975438	0.974971	-0.000213505	0.764666
cg09515767	6	30247552	TRIM15	N_Shore	0.126708	0.124968	-0.00109601	0.598757	0.143585	0.144857	0.00260924	0.251304
cg06885757	16	11980798	RUNDC2A	S_Shelf	0.349405	0.347315	0.00431058	0.59876	0.39588	0.386166	0.00055783	0.946056
cg02286857	4	24844535	PI4K2B	N_Shore	0.0468571	0.0490003	0.00061938	0.598765	0.0494375	0.0485115	-0.00121148	0.275015
cg19654142	4	2248059	ZFYVE28	S_Shore	0.953	0.953011	0.000399784	0.598771	0.951778	0.952354	0.000875262	0.275359
cg07345240	8	26537723	DPYSL2	NA	0.973074	0.973285	-0.000266201	0.598773	0.972476	0.972271	-0.000609848	0.23472
cg04577789	3	185231906	HTR3D;HTR3D;HTR3D	NA	0.291389	0.294352	0.00169019	0.598783	0.304748	0.319347	0.0116132	0.000318725
cg09852697	19	47276491	ZNF574	Island	0.96956	0.97003	-0.000316877	0.598786	0.970622	0.970982	-0.000114858	0.838513
cg13614946	7	155126406	NA	N_Shelf	0.969933	0.969811	-0.000556649	0.59879	0.96981	0.969128	-0.000893637	0.394546
cg27531832	12	8263449	NA	N_Shore	0.954003	0.954317	0.000490808	0.598791	0.952196	0.953182	0.000963889	0.342967
cg13433363	8	4632147	CSMD1	NA	0.219548	0.221049	0.00328167	0.598793	0.23596	0.234225	0.00221998	0.723469
cg09467508	9	125070785	STRBP;STRBP;STRBP	Island	0.0405065	0.0383111	-0.000673814	0.598795	0.040995	0.0373071	-0.00232738	0.0942906
cg23052861	4	880186	GAK	N_Shelf	0.971357	0.973986	0.000606211	0.598807	0.970696	0.974647	0.00235096	0.00667968
cg22510509	14	104117292	C14orf180;C14orf180	NA	0.737937	0.741342	-0.00179807	0.598821	0.717621	0.721586	-0.00227433	0.531354
cg20261082	8	1522245	DLGAP2	NA	0.956585	0.956924	-0.00044328	0.598824	0.956245	0.956925	0.00034149	0.683831
cg17513325	17	27045259	NA	NA	0.887184	0.887069	-0.00251246	0.598828	0.880549	0.883193	0.00128541	0.786982
cg04078728	14	95036241	NA	NA	0.944094	0.942844	-0.000837286	0.598835	0.94171	0.941331	0.000386778	0.80873
cg18610977	6	30417752	TRIM39;TRIM39	N_Shelf	0.977674	0.978073	0.000192973	0.598847	0.977894	0.977989	-0.000144223	0.693106
cg18225311	7	308786	FAM20C	NA	0.730196	0.727242	-0.0027539	0.598847	0.733764	0.727407	-0.00421178	0.424114
cg16985966	14	77012068	ISM2;ISM2	Island	0.892532	0.896696	0.0027398	0.598851	0.889603	0.893949	0.00322295	0.533344
cg02068388	1	114102179	PHTF1	N_Shore	0.0867204	0.0838421	0.00161562	0.598856	0.103371	0.0959046	-0.00160772	0.59946
cg08775963	3	130631052	C3orf25	S_Shore	0.979064	0.979342	0.000222148	0.598859	0.978455	0.978874	0.000253456	0.551735
cg01207734	11	45643851	CHST1	Island	0.0319917	0.0321951	0.000372001	0.598866	0.0338053	0.0330901	-0.000279611	0.700972
cg17016355	20	61130695	NA	Island	0.285016	0.286853	0.00512288	0.598867	0.281621	0.289969	0.0124407	0.192563
cg12119780	16	536186	SOLH	Island	0.860707	0.862159	0.00088254	0.598869	0.854229	0.858057	0.00411269	0.0164432
cg09971227	7	94123648	PEG10;PEG10;PEG10;SGCE;SGCE;SGCE;PEG10	Island	0.515042	0.514163	-0.000869818	0.598875	0.515211	0.513187	-0.00208436	0.190547
cg08354165	14	100559738	MIR299;MIR380	NA	0.96512	0.965623	-0.000329493	0.59888	0.965605	0.965451	-0.000934313	0.141852
cg16883691	8	12982682	NA	NA	0.681939	0.683434	-0.00197149	0.598882	0.671036	0.676419	0.000331351	0.931366
cg04629867	8	105548031	DPYS	Island	0.0122994	0.0123465	0.00038393	0.598887	0.014257	0.0131788	-0.000397233	0.560704
cg10250623	6	41479080	NA	N_Shelf	0.977618	0.978764	0.000537549	0.598887	0.976767	0.978216	0.000847184	0.394176
cg25836159	10	133456898	NA	NA	0.954247	0.952696	-0.0006929	0.598892	0.95217	0.952347	8.93856e-05	0.951847
cg13686739	17	50048673	NA	NA	0.0360491	0.035958	-0.000751027	0.598895	0.0360182	0.0361812	-0.000163036	0.904613
cg08715135	6	33696853	ITPR3	Island	0.0132918	0.0134776	0.000165412	0.598895	0.0137585	0.0133769	-6.1153e-05	0.84629
cg12513795	7	4781686	KIAA0415	Island	0.0108381	0.0104376	-0.000219676	0.598895	0.0113041	0.00994949	-0.000898072	0.0414928
cg23733727	8	1844584	ARHGEF10	NA	0.944796	0.942572	-0.000952855	0.598901	0.944314	0.943336	0.000174699	0.921366
cg08653747	1	230716765	SIPA1L2	NA	0.964897	0.96417	-0.00030358	0.598904	0.963681	0.964597	0.000940989	0.107655
cg23249624	8	99511126	KCNS2	S_Shore	0.97712	0.976158	-0.000951627	0.598906	0.976688	0.975566	-0.00122057	0.535755
cg23701865	12	77833337	SYT1;SYT1	NA	0.894982	0.893235	-0.00222153	0.598911	0.899868	0.899864	-0.000810327	0.826762
cg14790552	8	1417710	NA	N_Shore	0.905776	0.906849	-0.00100944	0.598913	0.89954	0.89934	-0.00239537	0.261301
cg11087819	19	47521474	MEGF8	Island	0.00658675	0.00611674	-0.000141086	0.598916	0.00701867	0.00628026	-0.00033106	0.403344
cg16686273	16	85020756	NA	NA	0.893737	0.8963	0.000806112	0.598924	0.887184	0.893164	0.00447149	0.00688549
cg20634738	17	8000469	NA	Island	0.0132027	0.01372	0.000138271	0.598926	0.0134862	0.0133679	-0.000233902	0.391484
cg25288660	14	68518140	NA	S_Shore	0.94522	0.946256	0.000456552	0.59893	0.946692	0.946004	-0.000507281	0.566235
cg05984092	9	131243076	NA	S_Shelf	0.893453	0.892526	-0.00196761	0.598933	0.895182	0.894545	-0.00109396	0.758675
cg14324524	16	1949346	NDUFB10	N_Shore	0.00838749	0.00824896	-0.000103042	0.598936	0.00883174	0.00819019	-0.000522466	0.00716299
cg24317585	14	103059382	CKB	Island	0.0238556	0.0240963	0.000181051	0.598936	0.0239453	0.0240004	0.000101843	0.760013
cg06141846	16	29739206	MVP;MVP;C16orf53	S_Shelf	0.00959094	0.00989	0.000246524	0.598936	0.0105006	0.0098652	-0.000524318	0.202633
cg04015972	5	107035918	EFNA5	Island	0.00851353	0.00806799	-0.000145761	0.59894	0.0092269	0.00818411	-0.000746256	0.089386
cg16640096	5	3146118	NA	NA	0.241367	0.239723	0.00260448	0.598942	0.273515	0.265781	-0.00207953	0.674193
cg01258949	3	52780034	NEK4	Island	0.00832724	0.00827901	-0.00010539	0.59897	0.00898396	0.00812984	-0.000685165	0.000357768
cg21048812	21	33021184	SYNJ1;SYNJ1;SYNJ1;SYNJ1	N_Shore	0.0208111	0.0215499	0.000380256	0.598974	0.0219412	0.0207043	-0.00136896	0.0693154
cg18013792	4	3482405	NA	N_Shore	0.978899	0.978139	-0.00038649	0.598975	0.978329	0.978602	0.00042258	0.541408
cg16679543	10	134529694	NA	N_Shelf	0.836171	0.839905	-0.00194872	0.598975	0.81019	0.815713	-0.00089539	0.825862
cg09749703	10	134648124	NA	NA	0.524528	0.522445	-0.00577516	0.598986	0.498034	0.499928	-0.00262443	0.811191
cg23312431	10	12441464	CAMK1D;CAMK1D	NA	0.93118	0.933869	0.00147936	0.59899	0.927753	0.927192	-0.00164088	0.278676
cg12913845	8	10323653	MSRA;MSRA;MSRA	NA	0.976804	0.975604	-0.000614106	0.599005	0.973927	0.975636	0.00219555	0.0789064
cg09447435	7	158521364	VIPR2	NA	0.947257	0.949184	0.000706686	0.599006	0.944392	0.946851	0.00179559	0.190251
cg12686478	10	134659952	NA	S_Shelf	0.965526	0.967222	0.00128109	0.599009	0.962703	0.965723	0.00289113	0.251479
cg08932256	11	66920093	RAD9A	N_Shelf	0.888379	0.889885	-0.00136677	0.599015	0.886092	0.885345	-0.00339965	0.208149
cg11862714	14	90065196	NA	S_Shelf	0.683821	0.689154	0.00147628	0.599016	0.679399	0.685592	0.00351029	0.233317
cg09634094	12	115498200	MAP1LC3B2	NA	0.963836	0.961905	-0.000831453	0.599018	0.962299	0.961955	0.000279242	0.844087
cg11106836	1	1845163	NA	N_Shelf	0.670241	0.674011	-0.00259545	0.599021	0.648062	0.655958	0.00039381	0.936844
cg09980622	13	95540318	HS6ST3	Island	0.0259861	0.0264117	0.000192204	0.599031	0.0265677	0.0265051	0.000184556	0.636016
cg06417243	5	133942372	PHF15	NA	0.946732	0.946407	-0.00139912	0.599037	0.9422	0.940294	-0.00191592	0.472821
cg01015401	4	41677717	DCAF4L1	N_Shore	0.976154	0.975217	-0.000380978	0.599054	0.975536	0.974973	0.000142901	0.8405
cg14910395	7	105233325	ATXN7L1;ATXN7L1	NA	0.631837	0.63291	-0.00192338	0.59906	0.614563	0.618788	-0.00035485	0.921063
cg16549994	11	63943295	NA	NA	0.868784	0.869829	-0.00112641	0.599067	0.863141	0.862392	-0.00278434	0.215859
cg07341150	8	95024864	NA	NA	0.932099	0.933352	-0.000783161	0.599069	0.926921	0.927224	-0.00143449	0.332243
cg22354618	16	56983070	GINS3;GINS3;GINS3	N_Shore	0.979593	0.979847	0.000183029	0.599078	0.979801	0.979612	-0.000421857	0.234428
cg10523319	5	140194009	PCDHA6;PCDHA2;PCDHA1;PCDHA7;PCDHA1;PCDHA6;PCDHA5;PCDHA7;PCDHA3;PCDHA4	N_Shore	0.243617	0.23526	-0.00291112	0.599085	0.257379	0.24969	-0.00331566	0.532353
cg09067228	2	152901184	FMNL2	Island	0.0705487	0.0711719	-0.000997374	0.599091	0.0647552	0.0695152	0.00373591	0.0405638
cg02915225	7	135056725	SLC13A4	NA	0.954245	0.955077	0.000378268	0.599091	0.954665	0.954308	-0.00035726	0.630275
cg20126521	12	54317409	OR10P1	NA	0.880678	0.883648	0.00102629	0.599093	0.876994	0.879264	0.00207582	0.314885
cg09880847	11	33356554	NA	S_Shore	0.940056	0.94217	0.00068168	0.599096	0.936884	0.940484	0.00156865	0.264785
cg20256707	19	51057658	SYMPK	N_Shore	0.010466	0.0101595	-0.000206324	0.599097	0.0119642	0.010503	-0.00109973	0.00363442
cg04219048	11	67945400	LRP5	N_Shelf	0.951282	0.952482	0.000438635	0.599098	0.951293	0.951416	-0.00057915	0.497686
cg14822303	7	116854519	ASZ1;ASZ1	N_Shore	0.966416	0.967023	0.000342774	0.599099	0.966915	0.967453	0.000352101	0.562215
cg04713188	13	112690488	MCF2L;MCF2L	NA	0.975413	0.975012	-0.000300882	0.599104	0.973277	0.974467	0.00136256	0.0229267
cg00796164	3	48675031	CELSR3	Island	0.0384008	0.0391667	0.000467875	0.599108	0.0396499	0.0402274	-9.41656e-05	0.918669
cg02558132	17	77513962	NA	Island	0.781794	0.785405	-0.00144613	0.599121	0.75896	0.765631	0.000940417	0.743698
cg07204747	11	120875312	SORL1	NA	0.460802	0.456589	0.0041239	0.599126	0.500012	0.480115	-0.0113699	0.153805
cg06913958	7	156157131	RNF32	NA	0.966495	0.967576	0.000627642	0.599128	0.963925	0.966545	0.00186381	0.109682
cg04020792	17	36450682	KRTAP1-1	NA	0.930845	0.927448	-0.00102567	0.599129	0.927841	0.92752	0.00155103	0.425743
cg00103855	16	85157810	FOXC2	Island	0.0208027	0.0214309	0.000218129	0.59913	0.0220165	0.021455	-0.000734955	0.112629
cg09940267	7	287098	FAM20C	Island	0.0229803	0.0230127	-0.00030106	0.599131	0.0241636	0.0233034	-0.00119781	0.0279489
cg23758597	2	105320334	C2orf49	Island	0.0231014	0.0233625	0.000294973	0.599132	0.0275258	0.0263598	-0.00043558	0.518375
cg15466977	9	115402710	NA	NA	0.92451	0.926389	0.00056324	0.599137	0.918881	0.921204	0.00123497	0.291878
cg20382089	16	57276451	SLC38A7	S_Shore	0.714573	0.719375	-0.00191359	0.599138	0.692662	0.698189	-0.00158328	0.674075
cg15833588	19	42838746	ZFP30	Island	0.00801342	0.00825382	0.000114488	0.599141	0.00875881	0.00835008	-0.000465179	0.0478177
cg08872064	11	7826242	OR5E1P	NA	0.829651	0.830571	-0.00146146	0.599141	0.818855	0.819611	-0.00186346	0.518854
cg23350274	11	31787100	PAX6;PAX6;PAX6	N_Shore	0.0827596	0.0820817	-0.000749382	0.599145	0.094075	0.0898826	-0.00311829	0.0464175
cg12991093	8	10376820	NA	NA	0.95434	0.950692	-0.00180458	0.599148	0.94903	0.950371	0.00250166	0.4631
cg01832737	4	174695394	NBLA00301	N_Shore	0.122432	0.122376	0.00150213	0.599151	0.134191	0.132414	0.000566991	0.851285
cg07706515	2	127905781	NA	S_Shelf	0.939486	0.941925	0.00067219	0.599161	0.937173	0.937896	-0.000934429	0.459701
cg02844647	8	120754149	NA	NA	0.909383	0.915681	0.00173576	0.599161	0.904	0.91632	0.00744498	0.0325489
cg13322063	6	11311770	NEDD9;NEDD9;NEDD9	NA	0.967187	0.968175	0.000321715	0.599162	0.966606	0.967782	0.000812365	0.189508
cg17661642	5	500797	EXOC3	NA	0.935039	0.937107	0.00054103	0.599164	0.929562	0.933971	0.0029934	0.00684568
cg10381637	12	130009184	GPR133	NA	0.946601	0.948404	-0.000912708	0.599164	0.941288	0.944307	0.0005315	0.742432
cg00367532	2	233179091	EFHD1	Island	0.00820665	0.0081361	-0.000112273	0.599165	0.00879782	0.0089237	0.000144802	0.564512
cg18482576	6	166499047	T	N_Shore	0.13691	0.137713	0.0019661	0.599167	0.139858	0.139717	0.000972396	0.801793
cg09939191	10	134400912	INPP5A	S_Shore	0.920911	0.923174	0.00060655	0.599167	0.919203	0.922083	0.00128226	0.294198
cg15127832	14	60173785	NA	Island	0.273689	0.273134	0.00250942	0.599172	0.311302	0.308987	0.00208353	0.661597
cg23873200	19	3704806	APBA3	Island	0.98102	0.980402	-0.000219162	0.599183	0.979794	0.980358	0.00080897	0.0561696
cg02079463	4	110955991	GAR1;GAR1	N_Shore	0.0109461	0.010846	-0.000131932	0.599188	0.0107679	0.0107834	7.75965e-05	0.740884
cg02731366	11	43287569	NA	N_Shelf	0.941307	0.938896	-0.00107236	0.599191	0.939032	0.937683	-0.000699555	0.749735
cg13958093	13	51922734	VPS36;VPS36	Island	0.00580792	0.00536101	-0.000158546	0.599192	0.00623059	0.00531666	-0.000573163	0.136145
cg24434274	1	117524175	VTCN1	NA	0.929311	0.927175	-0.00118641	0.599198	0.926005	0.927064	0.00124499	0.621799
cg19722382	16	6816123	A2BP1;A2BP1;A2BP1	NA	0.981048	0.98085	-0.000228204	0.599205	0.979837	0.979505	-0.000293658	0.519592
cg12839363	2	112661470	FBLN7;FBLN7	Island	0.975103	0.975447	0.000249957	0.599206	0.974544	0.975247	0.000535189	0.273215
cg21438558	10	122699930	NA	S_Shore	0.327593	0.32466	0.00321981	0.599208	0.361432	0.358538	0.00579777	0.339454
cg19581424	4	88031692	C4orf36	N_Shore	0.804744	0.811668	-0.00206222	0.599209	0.773343	0.780059	-0.00172255	0.670404
cg23512558	1	201541044	BTG2	Island	0.00306667	0.00277746	-8.4601e-05	0.59921	0.00335451	0.00272816	-0.000419263	0.130543
cg07017597	4	122809419	ANXA5	NA	0.962474	0.962592	-0.000360613	0.599214	0.960785	0.961755	0.000667815	0.371284
cg05094808	11	62330914	NXF1;NXF1	S_Shore	0.110857	0.109109	0.0019029	0.599218	0.118788	0.116135	0.00162795	0.638537
cg26985366	11	68394168	NA	NA	0.161969	0.162911	0.00287451	0.599219	0.181287	0.171655	-0.00652715	0.233424
cg23752007	2	239861221	HDAC4	N_Shore	0.566815	0.567696	-0.00177831	0.599225	0.568937	0.56745	-0.00397017	0.269987
cg08742424	8	85257459	RALYL;RALYL;RALYL	N_Shore	0.00984165	0.00968839	-0.000147742	0.599227	0.0104052	0.0102109	-0.000243429	0.376562
cg20311251	6	31909664	C6orf48;SNORD48;C6orf48	N_Shore	0.98203	0.982083	-0.000185056	0.599229	0.982173	0.982321	4.7426e-05	0.898831
cg15622556	16	54355361	CES4	S_Shelf	0.868698	0.872854	-0.00180602	0.599235	0.858255	0.863499	-5.8439e-05	0.986695
cg01428953	3	142562654	ZBTB38	NA	0.0659344	0.0655101	-0.000924586	0.599236	0.0622305	0.0601694	-0.00210182	0.262341
cg13512859	7	1715207	ELFN1	NA	0.967393	0.968002	0.000315691	0.599239	0.966929	0.967254	0.000126932	0.843734
cg18493981	15	66639130	NA	Island	0.00996969	0.00987202	-0.000121868	0.599243	0.0105459	0.0100678	-0.00042687	0.106724
cg22628694	1	164403131	FAM78B	S_Shore	0.00978537	0.00989181	-0.000234181	0.599249	0.0105922	0.00912993	-0.00149411	0.000298718
cg16453926	20	49008899	MOCS3;DPM1	Island	0.0071227	0.00705736	0.000124066	0.599249	0.007304	0.00709044	-6.02734e-05	0.814017
cg05128194	12	54677072	SUOX;SUOX;SUOX	NA	0.00998909	0.0100709	-0.000121447	0.599253	0.0106142	0.0101513	-0.000351019	0.185752
cg25976755	6	3105583	NA	N_Shelf	0.403683	0.410321	0.00219126	0.599255	0.396571	0.403853	0.00196766	0.635878
cg03935432	7	904958	ADAP1	S_Shore	0.938888	0.939516	0.00050095	0.599258	0.938218	0.939211	0.000900565	0.328732
cg19414780	9	135352095	NA	NA	0.756192	0.761674	0.00157485	0.599262	0.743861	0.749356	0.00122979	0.681594
cg27386912	1	65655840	NA	N_Shelf	0.957896	0.959084	-0.000694366	0.599264	0.94862	0.947781	-0.00268887	0.0763395
cg04874875	15	82975509	SCAND2;SCAND2	Island	0.016268	0.0165582	-0.000398504	0.599265	0.0180978	0.0165759	-0.00205549	0.00489912
cg09857708	18	12937517	SEH1L;SEH1L	N_Shore	0.0138056	0.0140824	0.000155027	0.599266	0.0145107	0.0142566	-0.000178856	0.532518
cg07468327	1	149780060	TUFT1;TUFT1	S_Shore	0.0203149	0.0205577	0.000220893	0.599274	0.0215198	0.0198806	-0.000956516	0.0221047
cg25089357	1	9383417	NA	NA	0.306134	0.305558	0.00230542	0.599274	0.319017	0.310235	-0.00438439	0.318597
cg02219116	22	27993991	EWSR1;EWSR1;EWSR1;EWSR1;EWSR1;RHBDD3	Island	0.00644241	0.00650989	-9.04799e-05	0.599275	0.00686436	0.00645441	-0.00045753	0.0126858
cg26854140	3	141708654	CLSTN2	NA	0.918959	0.921267	0.000794246	0.599277	0.919286	0.922991	0.00224089	0.133934
cg11204311	2	86644125	VPS24;VPS24	Island	0.00552088	0.00550863	-7.57409e-05	0.599279	0.00577452	0.00541542	-0.000296462	0.0552988
cg03948194	14	65630749	NA	NA	0.977387	0.977386	-0.000222929	0.599282	0.97716	0.977086	-0.000187759	0.681864
cg00371061	14	77779441	NA	NA	0.951249	0.952238	0.000803052	0.599284	0.951971	0.951622	-0.000425791	0.780559
cg12577411	10	109664844	NA	Island	0.0196933	0.0199009	0.000177921	0.599294	0.0203052	0.0203492	0.000110594	0.748113
cg01829163	2	222877185	CCDC140	Island	0.00988761	0.00945865	-0.000183055	0.599296	0.0117574	0.0108399	-0.000583847	0.321467
cg25557018	20	30103825	HCK;HCK	Island	0.0101747	0.0103117	0.000131409	0.599299	0.0104382	0.0103642	3.14708e-06	0.990197
cg06253385	3	38322396	SLC22A14	NA	0.953041	0.954521	0.000409584	0.5993	0.953361	0.952526	-0.00182994	0.023381
cg23038594	7	9023368	NA	NA	0.936208	0.933949	-0.00107026	0.599302	0.933854	0.93405	0.00191614	0.34717
cg12775877	3	157349814	KCNAB1;KCNAB1	NA	0.310216	0.308242	0.00479859	0.599304	0.359881	0.346346	-0.00331364	0.716745
cg26164184	10	105205296	CALHM1	Island	0.909736	0.910383	-0.000723047	0.599307	0.90426	0.906851	0.000902985	0.531071
cg22234419	2	120916985	NA	Island	0.0101704	0.00991355	-0.000160634	0.59931	0.011507	0.0104188	-0.00089619	0.00708764
cg08905415	6	107543220	BEND3	Island	0.0185363	0.0185368	-0.000203682	0.59931	0.0188306	0.0189937	-3.98317e-05	0.917784
cg22620680	1	215378154	ESRRG	Island	0.0223018	0.0221534	0.000258048	0.599312	0.0253024	0.0239103	-0.000706522	0.161367
cg04126652	6	6003562	NA	Island	0.91811	0.916756	-0.00100131	0.599314	0.910077	0.913863	0.00413818	0.0379781
cg26698580	19	1569611	TCF3;TCF3	N_Shore	0.91609	0.916838	-0.000694045	0.599324	0.910451	0.910669	-0.00102741	0.476331
cg24621042	1	220952422	AIDA;C1orf58;AIDA	Island	0.00686745	0.00687784	-0.000103603	0.599331	0.00729175	0.00687337	-0.000417022	0.0403067
cg13758932	13	111765245	NA	Island	0.0177417	0.0164929	-0.000642187	0.599333	0.0243207	0.02029	-0.00239287	0.0481133
cg16844941	6	1046644	LOC285768;LOC285768	NA	0.976853	0.977561	0.00057733	0.599339	0.976289	0.97728	0.000802194	0.441646
cg12787292	4	189839179	NA	NA	0.974942	0.976544	0.000333571	0.599343	0.974684	0.976303	0.000367526	0.61514
cg26539949	5	118693174	TNFAIP8	NA	0.972077	0.972943	0.000356445	0.599353	0.971537	0.972818	0.000681535	0.278706
cg20149600	22	45042774	TTC38	Island	0.0381851	0.0377144	-0.000352743	0.599356	0.0384569	0.0386094	0.000363083	0.585408
cg26426690	8	97343742	MTERFD1;PTDSS1	Island	0.0166295	0.0157418	-0.000282544	0.599365	0.0202109	0.0174016	-0.0019576	0.013608
cg00973309	2	3665459	COLEC11;COLEC11	N_Shore	0.977635	0.977285	-0.000246532	0.599366	0.976786	0.976996	0.000132738	0.788623
cg06043500	5	43349141	HMGCS1;HMGCS1	Island	0.0104354	0.0109871	0.000150472	0.599367	0.011049	0.01104	-0.000200998	0.488031
cg15150034	3	52055818	NA	NA	0.666954	0.671301	-0.00227398	0.599367	0.639885	0.642884	-0.0044457	0.302979
cg06288632	14	32478211	NPAS3;NPAS3;NPAS3;NPAS3;NPAS3;NPAS3;NPAS3;NPAS3	NA	0.052829	0.0544924	0.000701948	0.599369	0.0540267	0.0527165	-0.00125871	0.343327
cg11313355	6	99389457	POU3F2;POU3F2	Island	0.00846063	0.00860314	8.32637e-05	0.599369	0.00839911	0.00859623	0.000147648	0.341697
cg17844725	14	63079832	PPP2R5E	Island	0.00745046	0.00775429	8.67855e-05	0.599372	0.00757589	0.00778532	0.00012159	0.440281
cg14987175	22	30018502	PIK3IP1;PIK3IP1;PIK3IP1;PIK3IP1	S_Shore	0.0102466	0.0101682	-0.000119333	0.599373	0.0106552	0.0102275	-0.000395769	0.12085
cg06022832	21	42421109	UMODL1;UMODL1	Island	0.948585	0.946456	-0.00106368	0.599375	0.947558	0.946531	-0.000359624	0.857684
cg04777348	5	76416019	ZBED3	N_Shelf	0.982121	0.981715	-0.000254196	0.599377	0.98117	0.981344	0.000379053	0.469882
cg08072659	3	53505056	CACNA1D;CACNA1D;CACNA1D	Island	0.0428962	0.0436197	0.000418912	0.59938	0.0449572	0.0464804	0.00141999	0.0576141
cg17985533	11	3130529	OSBPL5;OSBPL5;OSBPL5	NA	0.959682	0.96059	-0.000590442	0.599382	0.962845	0.961937	-0.00174056	0.147315
cg02155048	10	3268464	NA	NA	0.981751	0.982141	0.000205704	0.599384	0.981465	0.981802	0.000166874	0.689302
cg14908122	6	33486890	PHF1;PHF1;PHF1;PHF1;PHF1	Island	0.100968	0.0978691	0.00143487	0.599384	0.101947	0.0985691	-0.00133469	0.6291
cg12041459	16	71017326	NA	NA	0.969601	0.969135	-0.000381356	0.599387	0.968897	0.969843	0.000710441	0.340349
cg08891933	4	3480521	NA	N_Shore	0.938486	0.937351	0.00113159	0.599391	0.937454	0.93868	0.00189873	0.297658
cg06984201	14	105392271	NA	N_Shore	0.974574	0.975705	0.00105229	0.599392	0.974661	0.975463	0.00104128	0.138656
cg05415496	2	46893173	NA	NA	0.641316	0.650857	0.00214916	0.599392	0.604552	0.615222	0.00291571	0.493119
cg16330558	16	907930	LMF1	S_Shore	0.977941	0.977345	-0.000249483	0.599393	0.97746	0.977312	-5.00644e-05	0.914376
cg13530474	2	786359	NA	NA	0.962079	0.962632	0.000370246	0.599394	0.961378	0.962149	0.000661843	0.359044
cg13732858	7	25858881	NA	Island	0.224644	0.220461	-0.00262047	0.599396	0.248499	0.229776	-0.0148161	0.00249401
cg04571327	9	97313170	PTCH1;PTCH1	Island	0.0105688	0.0108629	0.000105574	0.599399	0.0108393	0.0106776	-0.000320506	0.132713
cg20036207	13	110012542	RAB20	S_Shore	0.00515084	0.00506419	-6.84942e-05	0.599402	0.00570252	0.00510551	-0.0004868	0.00218894
cg16063519	2	122004131	CLASP1;CLASP1;CLASP1;RNU4ATAC	Island	0.0234358	0.0244771	0.000348925	0.599403	0.0246289	0.0241262	-0.00079213	0.224217
cg01568319	20	59741607	CDH4	NA	0.902338	0.904405	0.00106981	0.599404	0.905948	0.90542	-0.00102871	0.610804
cg25020820	17	35033315	NA	N_Shelf	0.0354026	0.0358683	0.000542696	0.599404	0.0373933	0.0351065	-0.00205468	0.0539324
cg05681757	11	799735	RPLP2	Island	0.00818644	0.00789228	-0.000152734	0.599406	0.0085918	0.00769939	-0.000498954	0.0523833
cg07777433	2	201250855	NA	NA	0.791025	0.790695	-0.00291511	0.599411	NA	NA	NA	NA
cg19778413	10	64307109	NA	NA	0.920278	0.923279	0.000774527	0.599413	0.914328	0.917955	0.00123855	0.402746
cg00235657	6	27885786	HIST1H3H	N_Shore	0.00492925	0.00491469	-6.79472e-05	0.599416	0.0054345	0.00517217	-0.000198839	0.146234
cg04234070	1	172100700	SNORD47;GAS5;SNORD81;SNORD80	N_Shelf	0.95706	0.95776	0.00128903	0.599418	0.955616	0.958456	0.00307606	0.179249
cg23160224	15	49212574	NA	NA	0.338514	0.340003	0.00199438	0.599427	0.359285	0.363697	0.00621381	0.113188
cg00827663	5	2259205	NA	NA	0.953513	0.954128	0.000417906	0.599429	0.955031	0.95558	0.000383237	0.629267
cg09630404	19	14658552	NA	N_Shelf	0.806046	0.808698	0.00196479	0.59943	0.802228	0.804062	0.00240908	0.531558
cg26109843	7	27248086	EVX1	N_Shore	0.1299	0.125915	-0.001482	0.599431	0.14885	0.141841	-0.00489055	0.122138
cg14458068	4	111617595	ENPEP	S_Shore	0.975931	0.976326	0.000518606	0.599434	0.974455	0.975976	0.0014088	0.216795
cg21849812	3	189117877	NA	NA	0.0248696	0.0245411	0.000719247	0.599436	0.0223713	0.0212591	0.000119998	0.921655
cg06173758	1	156378119	NA	NA	0.903338	0.903471	-0.000770122	0.599439	0.90031	0.902437	0.00178196	0.241778
cg15440941	2	230417883	TRIP12	NA	0.954652	0.955336	0.000577109	0.59944	0.95419	0.954762	0.000680536	0.502175
cg07367563	6	101016164	SIM1	Island	0.0293537	0.0281483	-0.00035147	0.599443	0.0366871	0.0354594	-0.000247495	0.765944
cg25785241	16	15095896	RRN3	S_Shore	0.0168889	0.0169814	-0.000191268	0.599447	0.0176162	0.0170092	-0.000484017	0.235686
cg18332814	9	124019174	LHX6;LHX6	Island	0.804091	0.811624	0.00215072	0.599447	0.785339	0.79497	0.00380292	0.358806
cg14251385	2	650856	NA	Island	0.63644	0.646928	0.00314593	0.599448	0.61504	0.626034	0.00392728	0.535456
cg05331334	10	115014307	NA	NA	0.851382	0.859976	0.00274189	0.599449	0.84237	0.849405	0.00171433	0.732288
cg02518245	13	111650493	NA	NA	0.91285	0.91185	-0.000960714	0.59945	0.910629	0.91215	0.00174081	0.34832
cg25687874	16	84499847	IRF8	NA	0.635538	0.635298	0.0029031	0.599454	0.660134	0.65182	-0.00392845	0.458015
cg08182594	3	13832595	NA	N_Shelf	0.968626	0.96764	-0.00056644	0.599454	0.966727	0.967796	0.00128777	0.219895
cg10905012	14	29779436	NA	NA	0.847204	0.849214	-0.00171827	0.599454	0.832003	0.834727	-0.00357084	0.326283
cg10756887	19	17972880	ARRDC2	Island	0.018643	0.0186943	-0.000223259	0.599456	0.0189064	0.018543	-0.00048644	0.265582
cg12108375	8	95634568	KIAA1429;KIAA1429	N_Shore	0.00627712	0.00644544	0.000116999	0.599457	0.00763554	0.00677377	-0.000773677	0.0070652
cg08830853	8	106400057	ZFPM2	Island	0.0246002	0.0251725	0.00034577	0.59946	0.0270672	0.0263066	-0.000288551	0.609143
cg19292008	1	3305141	PRDM16;PRDM16	NA	0.935842	0.937509	0.000487788	0.599461	0.9353	0.934753	-0.00106696	0.262821
cg07640648	1	9926047	NMNAT1;LZIC	Island	0.00776831	0.00779944	-9.27244e-05	0.599462	0.00813772	0.0078448	-0.000315509	0.0857555
cg27212369	6	33371026	RGL2;RGL2	N_Shelf	0.961419	0.962289	0.000384579	0.599464	0.961244	0.961857	0.000103545	0.881503
cg14868726	16	4366961	VASN;CORO7	NA	0.964964	0.966061	0.000368683	0.599467	0.964247	0.965289	0.000382674	0.601622
cg26808852	12	63460927	NA	Island	0.0120906	0.0114472	-0.000329565	0.599468	0.0175647	0.0160095	-0.000899943	0.394652
cg23127585	16	84214179	KIAA0182;KIAA0182	N_Shelf	0.36158	0.356773	-0.00225382	0.599473	0.374861	0.366107	-0.00470055	0.282115
cg15067144	15	87710752	MIR9-3	N_Shore	0.18238	0.183619	0.00198519	0.599473	0.182083	0.184253	0.00279935	0.476816
cg00712547	8	2031555	MYOM2	N_Shelf	0.959186	0.959588	0.000306009	0.599474	0.959936	0.959044	-0.00117178	0.03877
cg20797858	15	76677571	CHRNA3;CHRNA3	N_Shelf	0.976747	0.975984	-0.000398974	0.599475	0.975508	0.97511	-0.000190187	0.804518
cg11720863	18	44639377	KIAA0427;KIAA0427	N_Shore	0.972474	0.972245	-0.000324987	0.599475	0.971261	0.971916	0.000570709	0.376803
cg21125296	2	231625948	NA	Island	0.0102559	0.0104599	0.000109308	0.59948	0.0105723	0.0101346	-0.000326991	0.122329
cg18091762	21	44378461	C21orf33;C21orf33	Island	0.0322307	0.031365	-0.000427657	0.599485	0.0320688	0.031725	-0.000118441	0.887318
cg22967008	14	53933351	CDKN3;CDKN3	Island	0.00723352	0.00749628	0.000122089	0.599486	0.00884896	0.00789407	-0.000992074	0.00122529
cg19345417	1	199703724	PHLDA3	N_Shore	0.642153	0.645876	-0.00238031	0.599489	0.61267	0.617619	-0.00114343	0.808358
cg06354543	12	102587770	STAB2	NA	0.25217	0.240856	-0.00380555	0.599491	0.282145	0.266624	-0.00369822	0.605577
cg11738486	8	56355275	XKR4	NA	0.92009	0.920682	-0.000938339	0.599493	0.910279	0.915968	0.00373943	0.0542854
cg12756753	3	113062016	PHLDB2;PHLDB2;PHLDB2;PHLDB2	S_Shore	0.0414437	0.0420704	-0.000650578	0.599496	0.0435848	0.0418202	-0.00285127	0.0171643
cg21254912	1	225237059	CABC1	NA	0.976512	0.976952	0.000252064	0.5995	0.976383	0.976766	4.90117e-05	0.91819
cg08127941	15	88093734	NA	N_Shore	0.980873	0.981182	0.000192783	0.599503	0.980637	0.980915	0.000236456	0.526605
cg01560283	22	41951732	SCUBE1	N_Shore	0.970602	0.970959	0.000287407	0.599504	0.970671	0.971055	0.000329494	0.549998
cg26405841	13	95503930	UGGT2	S_Shore	0.00752681	0.00765287	0.000110466	0.599509	0.00782177	0.00719855	-0.000430358	0.0326033
cg11815478	18	76106584	PARD6G	S_Shore	0.0179066	0.0179622	-0.000256973	0.59951	0.0188485	0.0172763	-0.0016552	0.000674275
cg27615067	2	32318017	NLRC4	NA	0.967508	0.967406	-0.000525729	0.599511	0.966921	0.966367	-0.000415046	0.730132
cg25943276	7	1253176	NA	Island	0.0481708	0.0482185	-0.000487739	0.599519	0.0466253	0.0476303	0.000560909	0.544911
cg07335435	15	87744435	NA	Island	0.0113765	0.010418	-0.000242637	0.599521	0.0122599	0.0108805	-0.000676855	0.209977
cg10210690	1	117086137	NA	Island	0.978833	0.979038	0.000195438	0.599522	0.978067	0.978539	0.000633031	0.0997211
cg18729186	2	202216025	ALS2CR4;ALS2CR4	Island	0.0331201	0.0334928	-0.000304634	0.599523	0.035434	0.0343995	-0.000821759	0.194254
cg12038710	19	16145421	CIB3	NA	0.905892	0.90795	-0.000862734	0.599525	0.896952	0.899377	-0.00110244	0.528024
cg08798295	22	30659829	C22orf24	NA	0.846272	0.847834	-0.00106718	0.599526	0.834777	0.838654	0.000879084	0.678218
cg09264619	4	994547	FGFRL1;FGFRL1	Island	0.00775427	0.00780014	0.000110507	0.599527	0.00802598	0.0077198	-0.000166184	0.478895
cg05500919	1	20700023	MUL1	NA	0.950296	0.951592	0.000402682	0.599534	0.948675	0.950357	0.000754503	0.32813
cg13125627	2	70329079	TIA1;TIA1;TIA1;TIA1	Island	0.0356945	0.0356934	-0.000310725	0.599536	0.0362894	0.0350039	-0.000954745	0.111828
cg08108641	1	15299221	KIAA1026	NA	0.429845	0.431785	-0.00167729	0.599537	0.401589	0.40403	-0.00282975	0.37848
cg20897046	6	163929647	NA	NA	0.975479	0.975849	0.000289196	0.599538	0.975621	0.975761	0.000190784	0.721054
cg00165121	15	47126336	SECISBP2L	S_Shore	0.0124012	0.0121171	-0.000176143	0.599539	0.0143894	0.0139344	-0.000259874	0.489226
cg02322879	4	15312610	BST1	N_Shore	0.931536	0.93125	-0.00107022	0.599545	0.928033	0.929184	-0.000309154	0.87968
cg21657577	16	14305186	MIR193B	S_Shore	0.154063	0.155944	0.00196248	0.599546	0.154413	0.154858	0.00185459	0.635428
cg09722742	15	24342761	GABRB3;GABRB3	NA	0.976877	0.97743	0.000544829	0.599546	0.976125	0.977214	0.000839339	0.453074
cg00308770	13	111620322	NA	N_Shelf	0.977523	0.976543	-0.000644999	0.599551	0.976945	0.975653	-0.00122115	0.291879
cg01831454	10	134780333	GPR123	S_Shelf	0.842558	0.846392	0.000888729	0.599553	0.836912	0.840246	0.000310726	0.85362
cg18201077	5	167621195	ODZ2	N_Shore	0.961302	0.96135	-0.00040386	0.599555	0.962278	0.962788	0.000145985	0.840324
cg08688636	6	33285534	RING1	S_Shore	0.93773	0.939471	0.000520073	0.599556	0.936867	0.938237	0.000454733	0.624153
cg06771100	7	65309422	TPST1	S_Shore	0.0673418	0.0634591	-0.00125776	0.599558	0.0729423	0.0651926	-0.00629298	0.0155054
cg14834989	16	49287886	NOD2	NA	0.295268	0.293653	0.00292134	0.599564	0.316488	0.314265	0.00412571	0.4581
cg26079753	20	54367120	C20orf108	N_Shore	0.0199262	0.0195402	-0.000367082	0.599565	0.0221581	0.0204837	-0.00133982	0.0770486
cg15601164	17	72691811	SEC14L1;SEC14L1;SEC14L1;SEC14L1;SEC14L1	NA	0.974267	0.973412	-0.000447227	0.599567	0.973045	0.972854	0.000103633	0.896285
cg03160342	17	18815323	SLC5A10;SLC5A10;FAM83G	N_Shore	0.970156	0.97145	0.000368749	0.599574	0.968221	0.971248	0.0023567	0.00449367
cg15645674	19	6181546	MLLT1	Island	0.98019	0.97988	-0.000156605	0.599579	0.980338	0.980158	-0.000112334	0.711438
cg11419456	5	176690120	NA	N_Shore	0.970757	0.970008	-0.00046336	0.599584	0.967794	0.969177	0.00164236	0.0872566
cg27263632	9	134896211	GTF3C5;GTF3C5;GTF3C5;GTF3C5	Island	0.00979459	0.00963815	-0.000127493	0.599586	0.0102408	0.00993522	-0.000167068	0.563662
cg07379740	19	17348776	PLVAP	N_Shore	0.971092	0.97309	0.000522055	0.599588	0.969918	0.973581	0.00217991	0.0297484
cg12548022	11	2379001	TSSC4	Island	0.015557	0.0154526	-0.000157594	0.599589	0.0156987	0.0156569	-0.000194772	0.515696
cg01606998	1	3090003	PRDM16;PRDM16	N_Shelf	0.341709	0.339467	0.00332614	0.599594	0.37283	0.359036	-0.00648905	0.299639
cg14974056	2	30498459	NA	NA	0.895552	0.897641	-0.00136681	0.5996	0.888861	0.89194	-0.000531367	0.8477
cg25854856	18	19136777	C18orf45	NA	0.890503	0.89136	-0.000873061	0.599601	0.889654	0.891661	0.0011051	0.506307
cg19705346	4	895223	GAK	N_Shelf	0.951198	0.951949	0.000414337	0.599602	0.950775	0.951131	0.000309854	0.674579
cg07480367	9	27518300	MOBKL2B	N_Shore	0.0111741	0.0110216	-0.000151058	0.599606	0.0116612	0.0106777	-0.000844558	0.00304607
cg04181038	4	134291687	PCDH10;PCDH10	Island	0.0336881	0.0329971	-0.000382517	0.599608	0.0392914	0.0383624	-3.37506e-06	0.996624
cg20471615	11	119499144	TRIM29	NA	0.709295	0.715075	-0.002544	0.599609	0.679711	0.687269	-0.000891205	0.857186
cg08141489	17	75735567	EIF4A3	Island	0.0154363	0.0155945	-0.000178576	0.599611	0.0156659	0.0156895	-0.000249191	0.474674
cg03162359	7	44314843	CAMK2B;CAMK2B;CAMK2B;CAMK2B;CAMK2B;CAMK2B;CAMK2B;CAMK2B	N_Shore	0.969678	0.969434	-0.000305662	0.599612	0.969744	0.970483	0.000662931	0.237102
cg10332864	5	37875832	GDNF	Island	0.00748254	0.00764293	9.73246e-05	0.599612	0.00807891	0.00739798	-0.000625468	0.000886285
cg01919620	2	170363543	SSB	Island	0.00962713	0.0097446	0.000136933	0.599614	0.0111303	0.0107347	-0.000331032	0.267062
cg06178650	1	233558734	GGPS1;ARID4B;GGPS1;GGPS1;ARID4B	Island	0.0344878	0.0369818	0.000701799	0.599615	0.0361666	0.0361609	-0.00135754	0.338442
cg07671678	1	6181732	RPL22	N_Shore	0.00536352	0.00532237	-6.71721e-05	0.599616	0.00559854	0.00545453	-5.66476e-05	0.671867
cg03465206	15	99504053	NA	NA	0.966283	0.966749	0.000650687	0.599616	0.966244	0.967073	0.000892481	0.483222
cg23239039	19	43577950	SPRED3	Island	0.131957	0.130015	-0.00185085	0.599618	0.141121	0.13816	-0.00290179	0.430002
cg10226013	11	6590315	TAF10	Island	0.007403	0.00751781	-9.9217e-05	0.599626	0.0075569	0.00737024	-0.000191412	0.315905
cg25021884	16	1719641	MAPK8IP3;MAPK8IP3	NA	0.961064	0.963591	0.000621268	0.59963	0.959028	0.961009	0.00160528	0.208926
cg25631234	1	18684630	KLHDC7A;KLHDC7A	S_Shelf	0.942806	0.944509	0.000424203	0.59963	0.94132	0.942769	0.000147616	0.862323
cg09309979	1	196151728	LHX9;LHX9	Island	0.0142781	0.0145812	0.000335176	0.59963	0.014218	0.0142402	0.000145731	0.761369
cg22833292	10	134319016	INPP5A	Island	0.974821	0.976323	0.000316079	0.599635	0.973903	0.975301	0.000487281	0.476722
cg04389164	1	119712193	HAO2;HAO2	NA	0.970117	0.97011	0.00040378	0.599637	0.968747	0.970662	0.00199881	0.00980226
cg01408881	19	54961803	AP2A1;AP2A1	Island	0.00795359	0.00729049	-0.000192174	0.599639	0.00872798	0.00748289	-0.000694153	0.132234
cg03296910	7	96480099	DLX6AS	N_Shelf	0.0668763	0.0652898	0.00113561	0.599641	0.0796859	0.0791349	0.0026087	0.325208
cg06982530	13	80127445	NA	Island	0.935918	0.937871	0.000735563	0.599642	0.939347	0.939408	-0.000929969	0.483123
cg05452354	17	38226001	BECN1	N_Shelf	0.829348	0.834568	0.0013258	0.599643	0.831568	0.836729	0.00136932	0.585693
cg07795614	12	113618745	NA	N_Shore	0.394246	0.393441	0.00250908	0.599643	0.417255	0.409579	-0.00224354	0.624928
cg04363282	7	74995281	PMS2L3	Island	0.0124041	0.0122062	-0.000138636	0.599646	0.0124723	0.0122515	-0.00012943	0.63651
cg13439595	5	113675802	NA	NA	0.822822	0.829068	-0.00185888	0.599646	NA	NA	NA	NA
cg16784555	7	1486412	INTS1	S_Shore	0.984728	0.984314	-0.000160122	0.599651	0.984217	0.984316	0.00027469	0.382018
cg14900031	11	45645235	CHST1	S_Shore	0.853304	0.858339	0.0014709	0.599657	0.845069	0.852436	0.00352278	0.232147
cg16197188	11	2736569	KCNQ1;KCNQ1	NA	0.954606	0.956946	0.00114272	0.599658	0.955297	0.957296	0.00114634	0.558165
cg10204652	6	143275877	HIVEP2	NA	0.966766	0.966391	-0.00045937	0.599658	0.966979	0.967251	0.000142651	0.86778
cg21431832	1	204483019	CTSE;CTSE	NA	0.960687	0.960743	-0.000280467	0.59966	0.960228	0.960714	0.000256665	0.638327
cg16183516	1	23727706	E2F2	N_Shore	0.0108375	0.0111728	-0.000264088	0.599669	0.0113258	0.0107468	-0.00114894	0.0172478
cg08479032	19	60679227	ZNF628	N_Shore	0.726749	0.73087	0.00167364	0.59967	0.72805	0.73308	0.00273458	0.38568
cg01479738	7	73505857	GTF2IRD1;GTF2IRD1	Island	0.0226009	0.0236115	0.000299986	0.599671	0.0238772	0.0228569	-0.00114365	0.0478846
cg19138601	5	68425752	SLC30A5;SLC30A5;SLC30A5;SLC30A5	Island	0.0109824	0.0102472	-0.000182251	0.599675	0.0116693	0.0101083	-0.00104486	0.034247
cg07543711	14	49620339	C14orf183	NA	0.970183	0.97056	0.000378563	0.599676	0.970537	0.9717	0.00092359	0.147641
cg27547043	7	177706	NA	S_Shore	0.769382	0.777532	0.00177879	0.599679	0.746206	0.754215	0.00162	0.657934
cg13165140	7	2661994	TTYH3	N_Shelf	0.975188	0.975591	0.000245251	0.599687	0.975157	0.975184	-5.87919e-05	0.889634
cg05875844	3	19165206	KCNH8;KCNH8	S_Shore	0.0306848	0.0300727	-0.000356892	0.599691	0.0381162	0.0359926	-0.000929768	0.297511
cg21309100	12	131575879	FBRSL1	N_Shore	0.0529238	0.0518203	-0.000509913	0.599694	0.0581543	0.0580687	0.000609125	0.598746
cg01173944	1	161292612	NA	NA	0.952943	0.951433	-0.000856713	0.599695	0.95042	0.950155	-5.53495e-05	0.970034
cg12681478	7	139750555	RAB19	NA	0.233625	0.233976	-0.00211331	0.599696	0.22495	0.231557	0.00334778	0.384008
cg21826833	10	134867207	KNDC1	Island	0.835588	0.841507	0.00231228	0.599699	0.825964	0.831869	0.00127739	0.775146
cg03529662	13	48447464	FNDC3A	N_Shore	0.00701434	0.00701018	-0.000173936	0.599701	0.00755933	0.00681168	-0.000792256	0.00816513
cg27275022	7	157287914	PTPRN2;PTPRN2;PTPRN2	S_Shore	0.968224	0.969977	0.0019586	0.599702	0.965497	0.968822	0.00363374	0.39772
cg09560599	6	7833994	TXNDC5;TXNDC5	NA	0.96675	0.965827	-0.000381295	0.599703	0.966149	0.966731	0.00144566	0.0546831
cg02683509	8	47446115	NA	NA	0.912173	0.912164	-0.000975055	0.599704	0.910197	0.912224	0.00236764	0.159822
cg17325771	7	142350536	KEL	NA	0.977792	0.977124	-0.000284386	0.599706	0.976616	0.976949	0.000698604	0.210235
cg01303099	7	134321564	AGBL3	N_Shore	0.0776584	0.0752302	-0.00081155	0.599708	0.089303	0.0834706	-0.00310271	0.0594398
cg13285213	1	993280	NA	Island	0.856295	0.858455	-0.00169237	0.599711	0.844794	0.848352	-0.00010787	0.974747
cg20449379	2	131918247	LOC401010	N_Shore	0.958274	0.957353	-0.00185954	0.599711	0.957508	0.957298	-0.00120356	0.722232
cg05230834	8	40092449	NA	NA	0.744491	0.745692	-0.00258122	0.599714	0.713571	0.717811	-0.0011009	0.821634
cg08568736	3	9369237	NA	NA	0.76709	0.758091	-0.00217308	0.599714	0.760486	0.750932	0.000809314	0.848993
cg14648069	11	19095329	ZDHHC13;ZDHHC13;ZDHHC13;ZDHHC13	Island	0.0209557	0.0210844	0.000333682	0.599716	0.0233676	0.0211247	-0.000906607	0.163816
cg26078793	14	22385104	MMP14	Island	0.982695	0.983134	0.000167439	0.599718	0.982426	0.982777	0.000144384	0.66161
cg26469445	16	64342854	NA	NA	0.955365	0.955446	0.00092693	0.599719	0.952476	0.954251	0.00229755	0.199979
cg00001364	3	197382301	NA	NA	0.350483	0.345173	0.0038547	0.599723	0.390925	0.374392	-0.0050974	0.480051
cg22381248	12	122017276	ABCB9;ABCB9;ABCB9	S_Shore	0.342063	0.345331	0.00161301	0.599734	0.326814	0.337372	0.00737748	0.0144106
cg01761256	2	106977654	NA	NA	0.9701	0.970158	0.000283386	0.599736	0.970133	0.968869	-0.000544947	0.295931
cg22296103	14	95070631	GLRX5;SNHG10;SCARNA13;SNHG10	Island	0.0130119	0.0133039	0.000160053	0.599742	0.0133747	0.0129546	-0.00054934	0.0635923
cg22493620	19	60588777	RPL28;RPL28;RPL28;RPL28;RPL28	Island	0.00443961	0.00439519	-7.45216e-05	0.599745	0.00466428	0.00431084	-0.000304874	0.0216181
cg21186438	10	133946640	STK32C	S_Shore	0.786683	0.790752	0.00120543	0.599746	0.777418	0.783574	0.0041949	0.0865567
cg19995641	2	239777371	HDAC4	Island	0.97841	0.977613	-0.000474579	0.599749	0.976062	0.97715	0.00132242	0.207639
cg16584020	3	137396719	MSL2;MSL2;MSL2	N_Shore	0.00865455	0.00894543	0.000162449	0.59975	0.0100621	0.0095398	-0.00052904	0.152006
cg27372027	15	62895093	PIF1	NA	0.942074	0.943538	-0.000657108	0.59975	0.935438	0.937717	-1.47626e-05	0.991497
cg22230559	11	91600292	NA	S_Shore	0.105023	0.101982	-0.00134658	0.599751	0.111893	0.105797	-0.00399803	0.124152
cg22182451	15	33051717	NA	S_Shelf	0.955331	0.953788	-0.000765711	0.599756	0.952166	0.952289	0.000623853	0.677219
cg12307333	2	239747075	HDAC4	NA	0.962083	0.963168	0.00122349	0.599758	0.961644	0.961688	0.000481588	0.849774
cg00791430	20	60213037	NA	N_Shore	0.975954	0.975773	-0.000263398	0.599763	0.974948	0.975528	0.000562775	0.274334
cg11915812	12	107829923	SVOP	NA	0.81462	0.8192	-0.00170801	0.599769	0.786695	0.793159	-0.00121657	0.720932
cg08157446	2	241157398	RNPEPL1	S_Shore	0.0874161	0.0884062	0.000791271	0.59977	0.0797037	0.0817219	0.000949773	0.462432
cg03775330	3	128215863	PLXNA1	Island	0.981077	0.979772	-0.000871648	0.599772	0.98025	0.979547	-0.000246681	0.892738
cg11671335	19	7885022	MAP2K7	N_Shore	0.657356	0.65953	-0.0013943	0.599774	0.628903	0.632285	-0.000420443	0.879817
cg09038058	19	56003193	NA	S_Shelf	0.976658	0.976469	-0.000326717	0.599776	0.97551	0.976289	0.000528155	0.431624
cg20460488	10	125391733	NA	NA	0.909738	0.910608	-0.000930752	0.599779	0.907571	0.906251	-0.0023952	0.199451
cg06048750	17	73400933	NA	NA	0.942958	0.941125	-0.000728954	0.59978	0.940797	0.942476	0.00270077	0.0399237
cg07923717	3	187767441	TBCCD1;TBCCD1	N_Shore	0.00489091	0.00503741	7.24821e-05	0.599781	0.00524236	0.00515392	-3.50662e-05	0.792652
cg26948536	10	99175996	PGAM1	Island	0.0157364	0.0156486	-0.000173651	0.599784	0.0160618	0.0163582	0.000303758	0.345966
cg26145926	8	95072724	NA	NA	0.0149557	0.0159735	0.000554347	0.599787	0.0157718	0.0143093	-0.00195367	0.00373326
cg05666077	2	88250907	THNSL2	Island	0.00785398	0.00791415	0.000159194	0.599791	0.00850748	0.00810342	-0.000219839	0.514255
cg14144728	5	137504221	BRD8;NME5	NA	0.919391	0.923315	0.000868806	0.599792	0.910052	0.914566	0.00129521	0.506517
cg12627751	7	733339	PRKAR1B;HEATR2;PRKAR1B;PRKAR1B	Island	0.0184788	0.0188958	0.000180993	0.599793	0.0185434	0.0187392	0.000101725	0.781575
cg26784546	12	56461652	FAM119B;FAM119B;TSFM	NA	0.902651	0.898844	-0.00180636	0.599793	0.904838	0.9069	0.00400587	0.187266
cg02636872	1	167342217	ATP1B1;ATP1B1	Island	0.00305707	0.00281946	-7.1838e-05	0.599794	0.00340467	0.00283059	-0.000368601	0.229996
cg19524972	12	34646215	NA	NA	0.670148	0.668131	-0.00262695	0.599796	0.669219	0.666544	-0.00341436	0.485609
cg24858116	2	242261357	ATG4B;ATG4B	NA	0.739945	0.74336	0.00188302	0.599797	0.747275	0.743005	-0.00605696	0.0822439
cg11997679	20	22513995	FOXA2;FOXA2;FOXA2	Island	0.00837519	0.0078419	-0.000155417	0.599804	0.00875527	0.00771697	-0.000711512	0.0903377
cg09292471	1	238723952	GREM2	S_Shore	0.973353	0.97384	0.000258073	0.599807	0.973554	0.972637	-0.00109043	0.027593
cg02378189	17	14145035	HS3ST3B1	Island	0.00970607	0.00940006	-0.00015224	0.599808	0.00993442	0.00936915	-0.000163044	0.593817
cg04257169	7	111877313	IFRD1;IFRD1	N_Shore	0.0292356	0.0293077	-0.000228297	0.599817	0.0294324	0.0290758	-0.000214591	0.632347
cg11723896	15	54964130	NA	N_Shelf	0.978918	0.978532	-0.000289778	0.599822	0.977518	0.978487	0.00103366	0.0639913
cg13661172	16	88421809	SPIRE2	Island	0.0965673	0.097228	-0.00104896	0.599824	0.0987635	0.0995506	-0.00121188	0.54754
cg00164458	3	15814631	ANKRD28	NA	0.010967	0.0109215	-0.000260388	0.599831	0.0120307	0.0112829	-0.000837327	0.096891
cg14058359	18	74856476	SALL3	Island	0.957391	0.95806	0.000385938	0.599833	0.957712	0.958612	0.000988309	0.176705
cg00373499	16	85517450	NA	NA	0.705115	0.70706	0.0020358	0.599836	0.720027	0.717737	-0.000292317	0.93995
cg13216240	1	1032283	C1orf159	N_Shelf	0.979987	0.979944	0.000178132	0.599842	0.979157	0.979755	0.000912853	0.00838501
cg11801481	9	132559030	EXOSC2	Island	0.00642336	0.00631795	-7.52087e-05	0.599846	0.00652511	0.00591265	-0.00055063	8.64516e-05
cg00987246	5	88012323	LOC645323	S_Shore	0.00435535	0.00426376	-6.43717e-05	0.599852	0.0053805	0.0050452	-0.000219522	0.192007
cg04199256	22	16973307	TUBA8	Island	0.0165567	0.0163856	-0.000199293	0.599863	0.0174921	0.0167612	-0.000317621	0.43412
cg02475871	7	72735724	WBSCR22;DNAJC30	Island	0.0161339	0.016524	0.000201117	0.599864	0.0166698	0.0162686	-0.000419231	0.283329
cg25407238	11	1707339	HCCA2	NA	0.798827	0.79769	-0.00193575	0.599867	0.817379	0.815619	-0.002007	0.563631
cg14909614	4	70732147	NA	NA	0.380601	0.377175	0.00372715	0.599874	0.407525	0.396164	-0.00268213	0.693727
cg26649504	16	57194464	CNOT1;CNOT1	NA	0.958119	0.959466	0.000340155	0.599878	0.957501	0.959387	0.00132909	0.0563134
cg16747164	12	126328715	NA	N_Shelf	0.636085	0.63005	-0.00276341	0.599883	0.610047	0.60465	0.00294444	0.599821
cg25732462	11	4583102	TRIM68	N_Shelf	0.959646	0.960086	-0.000320894	0.59989	0.95839	0.959438	0.000468714	0.465829
cg21946979	10	103533462	NPM3	S_Shore	0.00547378	0.00535061	-0.00011388	0.599892	0.00685245	0.00637677	-0.000222141	0.424631
cg01391484	4	3447862	DOK7;DOK7	S_Shelf	0.938906	0.942133	0.00119913	0.599896	0.937992	0.941154	0.00146735	0.566191
cg16236770	12	54808218	ESYT1	N_Shore	0.00409723	0.00383069	-9.47085e-05	0.599907	0.00461417	0.0038753	-0.000504385	0.127359
cg06186992	4	8304186	NA	NA	0.978883	0.978249	-0.000315647	0.599907	0.977549	0.977683	0.000277878	0.68429
cg07144085	7	154493374	HTR5A	N_Shore	0.0368264	0.0363352	-0.000720768	0.599911	0.0456449	0.0435466	-0.00194196	0.174153
cg17051395	17	69882324	NA	S_Shelf	0.93567	0.936629	-0.000652357	0.599918	0.931211	0.933619	0.000773252	0.549032
cg27417606	20	2619574	NA	N_Shore	0.291906	0.287907	0.00427048	0.599919	0.337698	0.323412	-0.00156531	0.85135
cg20263392	5	23351476	NA	NA	0.931421	0.931894	0.000752113	0.599923	0.930866	0.929132	-0.00166146	0.25026
cg23279335	19	2067709	AP3D1;AP3D1	Island	0.971376	0.971738	0.000229555	0.599926	0.971213	0.971607	7.00715e-05	0.863962
cg14978242	2	152899770	FMNL2	Island	0.00544731	0.00539162	-7.11947e-05	0.599928	0.0059337	0.0055058	-0.000326886	0.0283741
cg10858196	6	148406829	NA	NA	0.953047	0.950158	-0.00100051	0.599929	0.95004	0.950092	0.0016693	0.366587
cg09162056	13	40138923	FOXO1	Island	0.0444376	0.0439687	0.00044067	0.599929	0.0471924	0.0448882	-0.00141043	0.113154
cg17037101	17	6675787	TEKT1	NA	0.00581119	0.00577822	-7.95591e-05	0.599929	0.00648175	0.00610966	-0.000345174	0.0486431
cg10962754	15	96386217	NA	NA	0.853373	0.858855	-0.00186365	0.599934	0.819324	0.824756	-0.00461688	0.217228
cg27430402	11	88420783	GRM5;GRM5;GRM5	NA	0.967001	0.965822	-0.000474208	0.599938	0.965291	0.965495	0.000560003	0.535922
cg06679563	3	5198520	NA	NA	0.00392473	0.00389117	-6.87766e-05	0.599939	0.00449976	0.00396895	-0.000472704	0.00195317
cg09778963	16	64735920	NA	NA	0.951872	0.951141	-0.000584669	0.599943	0.951896	0.95319	0.00139243	0.176901
cg06442192	19	11169118	KANK2	Island	0.0149223	0.0150319	0.000256681	0.599943	0.0154666	0.0141466	-0.000599458	0.217509
cg19917915	17	38178768	VPS25	NA	0.00950429	0.00944585	-0.000237111	0.599948	0.0105282	0.00956978	-0.000974735	0.0117153
cg12187567	13	99439318	NA	N_Shore	0.102127	0.102975	0.000606848	0.599948	0.106034	0.105623	-0.000592445	0.617693
cg20281729	15	83729050	AKAP13;AKAP13	S_Shelf	0.971832	0.972461	0.000276347	0.599949	0.971962	0.972439	0.000221062	0.643618
cg14064024	9	122728536	TRAF1	N_Shelf	0.518986	0.5175	0.00507476	0.599951	0.567843	0.565983	0.00637282	0.504206
cg07216348	11	290772	IFITM5	S_Shore	0.937376	0.939393	0.000747354	0.599959	0.932002	0.935188	0.00183544	0.248471
cg08085199	5	1116554	SLC12A7	N_Shore	0.976918	0.977469	0.000304262	0.599965	0.975992	0.976465	0.000537676	0.367455
cg13061570	1	50286248	ELAVL4	Island	0.0180481	0.018406	0.000181476	0.599965	0.020952	0.0205717	-0.000149657	0.675136
cg23582644	19	540513	HCN2	Island	0.0546233	0.0567071	0.000545639	0.599966	0.0574517	0.0579053	-0.000491152	0.670961
cg13578408	5	115448481	COMMD10	Island	0.0106676	0.0107299	0.000138312	0.59997	0.011618	0.0103819	-0.00117407	4.67082e-05
cg03291755	5	149320253	SLC26A2	Island	0.00452725	0.00420635	-0.000106781	0.599971	0.00492006	0.00414942	-0.000523635	0.118922
cg18467406	19	44355507	PAK4;PAK4;PAK4;PAK4;PAK4	Island	0.975123	0.976819	0.000338238	0.599979	0.975323	0.976754	0.000206924	0.779879
cg04324126	16	2692236	KCTD5	NA	0.85106	0.851376	-0.000911605	0.599981	0.853904	0.853052	-0.00221224	0.1962
cg04315264	1	55567186	NA	NA	0.962575	0.961767	-0.000565277	0.599995	0.960435	0.961368	0.0010526	0.310481
cg23189276	16	81223256	CDH13	S_Shelf	0.534357	0.541769	0.00219815	0.599996	0.497199	0.508661	0.00516928	0.2305
cg23513814	16	28821018	ATP2A1;ATP2A1	S_Shore	0.939285	0.939776	0.00060878	0.600017	0.940673	0.941216	0.000279211	0.757603
cg03550352	1	7700821	CAMTA1	NA	0.97845	0.977884	-0.000278436	0.600023	0.978246	0.978039	-0.000154462	0.76195
cg05031854	19	9556555	ZNF121	S_Shore	0.036549	0.0360965	-0.000599745	0.600025	0.0367919	0.0359286	-0.000508531	0.672494
cg05572800	10	132941829	TCERG1L	NA	0.932673	0.93222	-0.000533029	0.600029	0.932505	0.930108	-0.00277494	0.00889504
cg18144373	22	36403124	LGALS1	Island	0.00920572	0.00937433	9.56143e-05	0.600029	0.00961574	0.00931026	-0.00036245	0.0492461
cg13264308	22	25383934	MIAT	S_Shore	0.014374	0.014739	0.000108501	0.600029	0.0149366	0.0150276	0.000112145	0.62713
cg24034629	3	9296914	NA	NA	0.711344	0.713141	-0.00171176	0.600038	0.700038	0.705526	0.00118647	0.712475
cg23065590	3	52695096	GNL3;GNL3;GNL3;PBRM1;GNL3;GNL3;GNL3	Island	0.00628244	0.00662559	8.70762e-05	0.600043	0.00651018	0.00648636	-0.000115221	0.462332
cg24013378	17	44050366	NA	Island	0.0664538	0.0667969	0.000609729	0.600044	0.0708244	0.070837	0.00045875	0.696191
cg09318921	17	76258887	RPTOR;RPTOR	NA	0.959875	0.961642	-0.000827649	0.600054	0.956974	0.960707	0.000910018	0.567681
cg03528287	5	178547515	ADAMTS2;ADAMTS2	NA	0.819133	0.822164	-0.00153971	0.600062	0.797637	0.805536	0.00334459	0.276247
cg09241929	15	99446898	NA	Island	0.62733	0.633323	0.00522958	0.600062	0.606729	0.620031	0.0122818	0.196459
cg13784264	7	127010491	GCC1	N_Shore	0.924073	0.923643	-0.00132987	0.600064	0.922444	0.922327	-0.00165985	0.119507
cg24706124	6	13819903	RANBP9	Island	0.0211082	0.0211814	-0.00023824	0.600072	0.0216323	0.0214648	-0.000540228	0.255539
cg22308970	1	99242717	LPPR5;LPPR5	Island	0.0135428	0.0140036	0.00013171	0.600078	0.0141636	0.0137867	-0.00050684	0.0378127
cg01616956	6	30722713	C6orf136;C6orf136;C6orf136	Island	0.00587737	0.005884	-7.52104e-05	0.600078	0.0059937	0.00564783	-0.000359419	0.0116709
cg22580065	11	101291327	ANGPTL5;KIAA1377	Island	0.0107779	0.0105547	-0.000116869	0.600082	0.0109908	0.0105084	-0.000317531	0.204114
cg01962112	20	1866249	SIRPA;SIRPA;SIRPA	Island	0.965623	0.96497	-0.000737305	0.600085	0.965292	0.963492	-0.00114587	0.45294
cg06618764	11	822797	CD151;CD151;CD151;CD151	Island	0.014274	0.0144324	0.000169835	0.600091	0.0148807	0.0137101	-0.000847765	0.0154258
cg00282731	2	1905542	MYT1L	NA	0.807532	0.808534	-0.000948416	0.600101	0.805996	0.806268	-0.00219695	0.238799
cg16008054	17	3780519	ATP2A3;ATP2A3;ATP2A3;ATP2A3;ATP2A3;ATP2A3;ATP2A3	NA	0.943025	0.94324	0.000527295	0.600111	0.941896	0.943374	0.00205805	0.0536488
cg05861971	1	11811231	CLCN6;CLCN6	NA	0.981817	0.981974	-0.000193964	0.600112	0.981267	0.982004	0.000414724	0.240827
cg25694979	4	154293577	TRIM2	N_Shore	0.00609124	0.00612136	-9.57722e-05	0.600113	0.00730234	0.00664184	-0.00065436	0.00498103
cg18575244	12	8102658	C3AR1	NA	0.439715	0.429275	-0.00531388	0.600115	0.46175	0.438223	-0.0173275	0.0775934
cg19572362	5	130998970	RAPGEF6;RAPGEF6;RAPGEF6;RAPGEF6;RAPGEF6;RAPGEF6	Island	0.0185017	0.0171628	-0.000286191	0.600123	0.019685	0.0177078	-0.00100459	0.135019
cg11617818	20	33823322	PHF20	Island	0.00770778	0.00724825	-0.000183208	0.600124	0.00843958	0.00701549	-0.00108492	0.0155433
cg16604391	3	66596249	LRIG1	NA	0.969554	0.967708	-0.000673521	0.600124	0.967606	0.966841	9.09491e-05	0.945223
cg12056017	11	65896677	SLC29A2	S_Shore	0.0115581	0.0115416	-0.00015565	0.600127	0.0119519	0.0115266	-0.000261775	0.360289
cg06993191	11	32068871	RCN1	N_Shore	0.0198224	0.0199318	0.000249593	0.60013	0.020909	0.0210238	0.000607202	0.214205
cg11588637	20	29655830	ID1;ID1	Island	0.0117615	0.0118952	8.5009e-05	0.600132	0.0118158	0.011774	-5.14422e-05	0.731183
cg23843090	1	1228458	ACAP3	N_Shelf	0.735634	0.740463	-0.00246533	0.600135	0.703033	0.708247	-0.00240491	0.629177
cg11350728	10	73517263	SPOCK2;SPOCK2	Island	0.0264806	0.0259464	-0.000331102	0.600137	0.0277492	0.0281855	0.000851803	0.215628
cg27275193	10	47955844	NA	NA	0.923945	0.92631	0.000741854	0.600137	0.924175	0.926101	0.000764033	0.579025
cg25458147	16	68158289	NFAT5;NFAT5;NFAT5;NFAT5;MIR1538;NFAT5	S_Shore	0.033587	0.0337994	-0.000241949	0.600151	0.0347765	0.0336194	-0.000941193	0.0443965
cg06279535	22	49364017	CPT1B;CPT1B;CPT1B;CPT1B;CHKB-CPT1B;CPT1B;CPT1B;CPT1B	S_Shore	0.678036	0.68495	0.00275867	0.600153	0.687247	0.690533	0.000299963	0.955041
cg15018350	17	75048336	NA	NA	0.913547	0.914153	-0.000594499	0.600153	0.911317	0.913569	0.00142563	0.216605
cg19905757	20	56827492	GNASAS;MIR298;MIR296	NA	0.92348	0.924028	-0.00104297	0.600158	0.921897	0.921005	-0.00203607	0.33173
cg03133911	1	220826260	TAF1A;TAF1A	N_Shelf	0.897712	0.899642	-0.00096079	0.600159	0.889708	0.892551	-0.000357027	0.850551
cg08077807	18	50777666	CCDC68;CCDC68;CCDC68	Island	0.0115617	0.011533	0.000313004	0.600159	0.0120409	0.0120611	0.000465852	0.532903
cg02106866	3	113180506	ABHD10	Island	0.00561056	0.00554511	-6.74745e-05	0.600161	0.00603245	0.00562689	-0.000317698	0.0156925
cg06416831	17	74310371	USP36	S_Shore	0.975259	0.974949	-0.000404099	0.600162	0.973719	0.974371	0.000177719	0.809214
cg13204462	4	24724827	NA	NA	0.882056	0.885158	0.000943511	0.600167	0.878839	0.8829	0.00206799	0.247395
cg04371212	22	29886023	RNF185;RNF185;RNF185;RNF185;RNF185;RNF185;RNF185	N_Shore	0.0220775	0.02258	0.000186957	0.600172	0.0223666	0.0228239	0.00055468	0.120209
cg26482164	11	123998362	TBRG1;TBRG1	Island	0.03292	0.0337479	0.000349566	0.600174	0.0342249	0.0334313	-0.000927268	0.167194
cg11136205	13	107318482	FAM155A	Island	0.0122264	0.0124462	0.000216942	0.600174	0.0164111	0.0156704	-0.00033734	0.511225
cg10196001	3	30911322	GADL1	S_Shore	0.0355213	0.0359919	0.00081588	0.600182	0.0353226	0.0350044	-5.1647e-06	0.997448
cg23682310	3	186013289	VPS8;VPS8	S_Shore	0.0297315	0.0298041	-0.000251667	0.600186	0.0312266	0.0308464	-0.000332429	0.549187
cg10353870	11	112631356	NCAM1;NCAM1;NCAM1	NA	0.929474	0.93019	-0.000902783	0.600187	0.924252	0.924137	-0.00210326	0.247061
cg09142119	17	59313148	GH2;GH2;GH2;GH2	NA	0.743042	0.750089	0.00155045	0.600192	0.734465	0.746012	0.00615179	0.0722759
cg27312961	2	170932677	MYO3B;MYO3B;MYO3B	NA	0.927603	0.926172	-0.00139421	0.600193	0.923513	0.925462	0.00271628	0.283361
cg05116694	4	8282687	SH3TC1	NA	0.973464	0.972884	-0.000609847	0.600196	0.972796	0.972511	-0.000354077	0.777232
cg07345934	16	19442671	CP110	Island	0.0196056	0.0206986	0.000297428	0.600201	0.0203522	0.0210283	-1.42361e-05	0.981834
cg16657724	7	18296441	NA	NA	0.167577	0.164021	0.002772	0.600204	0.207744	0.196054	-0.00158287	0.772035
cg21526749	14	103817732	NA	NA	0.953272	0.952929	0.000591286	0.600207	0.95235	0.953106	0.00146033	0.149395
cg04972979	15	62973359	NA	NA	0.0117969	0.0121683	0.00010417	0.60021	0.0118118	0.0119642	0.000164624	0.442084
cg04913250	16	2213299	E4F1	Island	0.00625177	0.00639806	0.000105947	0.60021	0.00697435	0.00630523	-0.0006915	0.00236924
cg10390762	15	87433131	ABHD2;ABHD2	Island	0.0094303	0.00944642	-0.000169677	0.600216	0.0112374	0.00991828	-0.00115849	0.00151303
cg24234277	10	3133596	PFKP	N_Shelf	0.983296	0.984253	0.000378019	0.600218	0.981934	0.983677	0.00110526	0.077447
cg21545862	11	315030	NA	NA	0.945803	0.945272	-0.00083782	0.600222	0.942819	0.944861	0.00129127	0.390438
cg15844443	11	69333878	NA	N_Shore	0.790456	0.797112	0.00173051	0.600226	0.769743	0.776903	0.00161472	0.648726
cg05059613	5	5621588	NA	NA	0.935498	0.933652	-0.00106146	0.600235	0.931677	0.934256	0.00304121	0.134684
cg03289764	1	3333554	PRDM16;PRDM16	S_Shore	0.947388	0.950609	0.000682956	0.600235	0.944025	0.946643	8.63053e-05	0.946113
cg09107055	1	155003738	PRCC;PRCC	Island	0.00484965	0.0047252	-9.7394e-05	0.600246	0.00560847	0.00505257	-0.000444801	0.0365772
cg05452742	17	45940215	MYCBPAP	N_Shore	0.691503	0.711206	0.00553386	0.600248	0.660939	0.687284	0.0133691	0.216745
cg12992152	8	124154223	WDR67;WDR67	Island	0.0161479	0.016361	-0.000137635	0.600254	0.0169261	0.0168562	-0.000170423	0.576344
cg21964999	6	168598017	SMOC2;SMOC2	NA	0.642969	0.64454	-0.00173743	0.600256	0.643485	0.643056	0.00040395	0.899812
cg01407073	19	19036039	SLC25A42	S_Shore	0.0073572	0.0073854	-0.000116193	0.600259	0.00780016	0.00740199	-0.000394934	0.0923159
cg23799532	7	19123864	TWIST1	Island	0.00548658	0.00536609	-8.65813e-05	0.600261	0.0059018	0.00525774	-0.00050587	0.00426396
cg25193494	22	39582110	XPNPEP3;ST13	Island	0.0125254	0.0123658	-0.000321101	0.600274	0.0132888	0.0126713	-0.000783548	0.108219
cg25459170	16	57513802	NA	NA	0.97332	0.972812	-0.000408539	0.600285	0.971124	0.972035	0.000960685	0.247572
cg08944029	1	9409526	NA	N_Shore	0.44948	0.440499	-0.00346058	0.600287	0.502725	0.481936	-0.0134474	0.0353635
cg03366858	7	5393770	TNRC18	N_Shore	0.930219	0.930805	0.000644555	0.600304	0.931708	0.931733	0.000276608	0.813216
cg12428738	3	52839856	ITIH4;ITIH4	NA	0.634567	0.636256	-0.00209936	0.600306	0.625951	0.632562	0.00595874	0.163562
cg03218689	6	30093841	NCRNA00171	NA	0.924629	0.923092	-0.00130561	0.600314	0.921417	0.92271	0.00151435	0.515864
cg01785490	4	190097814	NA	NA	0.963783	0.963492	-0.000483058	0.600319	0.962974	0.963002	0.000132293	0.876458
cg15961901	8	48814188	CEBPD	Island	0.00891162	0.0087815	-0.000130741	0.60032	0.010047	0.00922163	-0.000746228	0.00485019
cg10713320	17	59172152	STRADA;STRADA;STRADA;STRADA;STRADA;STRADA	N_Shore	0.0111938	0.011347	-0.000266182	0.600321	0.0119713	0.0112363	-0.000807783	0.0689402
cg17766305	7	2545200	C7orf27	S_Shore	0.964585	0.965373	0.000306394	0.600327	0.964641	0.965117	8.8093e-05	0.886606
cg08119928	21	35343337	RUNX1;RUNX1	NA	0.425684	0.425662	0.00458111	0.600328	0.461502	0.449895	-0.00279152	0.739246
cg22571654	5	161207329	GABRA1;GABRA1;GABRA1;GABRA1;GABRA1;GABRA1	NA	0.0348805	0.0346388	0.000653449	0.600331	0.0366823	0.0364197	0.000522122	0.650257
cg01109574	2	154042216	RPRM;RPRM	N_Shore	0.00905389	0.00938432	0.000195465	0.600332	0.00978883	0.00896184	-0.000767443	0.0126056
cg22907258	5	1577551	LPCAT1	Island	0.653055	0.658443	0.00183068	0.600334	0.638989	0.643357	0.000286279	0.937052
cg07274820	12	2870043	TULP3;TULP3	Island	0.063586	0.0647173	-0.00109412	0.600335	0.0649061	0.0631719	-0.00408261	0.0367185
cg01274421	3	52235472	TLR9	NA	0.66583	0.668081	0.00187191	0.600348	0.684546	0.677551	-0.00568073	0.109417
cg21278103	19	51666912	PNMAL1;PNMAL1	Island	0.0862759	0.0891442	0.00158536	0.600354	0.0878884	0.0918352	0.0040485	0.186553
cg27564810	7	1775740	NA	Island	0.937619	0.937935	0.00115531	0.60036	0.935478	0.936352	0.00141774	0.493329
cg18139020	20	844564	ANGPT4	NA	0.907872	0.910191	0.000833127	0.60036	0.909192	0.909001	-0.000206215	0.896323
cg12120845	19	41428112	NA	Island	0.0304015	0.0305223	0.000533556	0.600366	0.0338539	0.0337748	0.000640006	0.581044
cg20651084	14	100598277	NA	N_Shelf	0.916303	0.918541	0.00084087	0.600367	0.91376	0.916725	0.00144219	0.404619
cg24166463	3	55784577	ERC2	NA	0.894596	0.890949	-0.00125925	0.600372	0.88687	0.888926	0.0053071	0.0461671
cg10613701	16	87399488	CDT1	Island	0.559479	0.562897	-0.00296618	0.600373	0.530398	0.540399	0.00279875	0.609386
cg01849845	7	156507791	NA	S_Shore	0.0802217	0.0810454	0.000637994	0.600375	0.0839535	0.0834001	0.00110355	0.363376
cg06926936	19	18252832	JUND	Island	0.0230104	0.0233176	0.000238833	0.600385	0.0244998	0.0236091	-0.000915249	0.0464232
cg26437697	9	138825289	C9orf86;C9orf86	S_Shelf	0.97977	0.980164	0.000194243	0.600387	0.978969	0.979046	-0.000116709	0.767361
cg17811857	11	15092952	INSC;INSC	Island	0.0127203	0.0128593	0.000172597	0.60039	0.0131382	0.0126158	-0.000314271	0.322751
cg26830985	19	17660037	UNC13A	Island	0.017396	0.0173689	-0.00013189	0.600394	0.0179479	0.018407	0.000489403	0.0779459
cg04202570	8	64590686	NA	NA	0.946091	0.943753	-0.00124497	0.600395	0.944016	0.944532	0.00152146	0.530823
cg00521428	17	78200200	WDR45L	S_Shore	0.0710471	0.0703768	-0.00146477	0.600398	0.0671606	0.0683627	0.000315845	0.908951
cg03750478	15	32890898	NA	NA	0.955003	0.955829	0.000348756	0.6004	0.953735	0.9549	0.000890379	0.211311
cg22838079	16	1168211	CACNA1H;CACNA1H	N_Shore	0.827025	0.823513	-0.00195541	0.600404	0.827041	0.827444	0.00426266	0.259208
cg09115960	9	27563889	C9orf72;C9orf72	Island	0.0120288	0.0125956	0.000213474	0.600405	0.0131078	0.012231	-0.000813245	0.051984
cg20043679	12	107047173	WSCD2	Island	0.00730636	0.0072156	-8.71635e-05	0.600406	0.00755272	0.00702321	-0.000504996	0.00490303
cg19980199	1	3377773	ARHGEF16	NA	0.840259	0.845719	0.00185925	0.600407	0.838544	0.845911	0.00394057	0.290804
cg01749464	1	110274520	NA	NA	0.894567	0.896337	0.000676659	0.600409	0.895776	0.895935	-0.0012276	0.357607
cg13922745	15	36012452	NA	NA	0.955789	0.95456	-0.000591247	0.600411	0.954376	0.954532	0.000586574	0.598585
cg01136380	5	179153195	LTC4S	N_Shelf	0.159018	0.158819	0.00164294	0.600412	0.171323	0.160357	-0.00845781	0.00994592
cg22647713	15	89005351	NA	N_Shelf	0.102378	0.0968052	-0.00159229	0.600416	0.114751	0.103477	-0.00573774	0.0471922
cg18416871	1	19071742	ALDH4A1;ALDH4A1;ALDH4A1	NA	0.717053	0.726158	0.00251767	0.600417	0.688796	0.702039	0.00544361	0.255496
cg00554858	7	16403476	ISPD;ISPD	NA	0.97331	0.973348	-0.00028092	0.600418	0.972472	0.97364	0.00108132	0.0492722
cg20095560	3	32796641	NA	N_Shore	0.975888	0.975568	-0.000260118	0.60042	0.974885	0.975248	0.000361327	0.468537
cg06798092	1	45579801	MUTYH;MUTYH;TOE1;MUTYH;MUTYH;MUTYH	S_Shore	0.774635	0.779359	-0.00189362	0.600427	0.748051	0.755095	-0.000976221	0.789985
cg27546126	1	3987042	NA	NA	0.916629	0.920083	0.000977441	0.600428	0.918341	0.922697	0.0017629	0.282849
cg19771355	17	862645	ABR;ABR;ABR	Island	0.916378	0.917207	-0.00102224	0.600437	0.912481	0.912665	-0.00153375	0.435852
cg11706780	15	72212605	ISLR2;ISLR2;ISLR2;ISLR2	Island	0.0170732	0.0160804	-0.000576849	0.600443	0.0178224	0.0173202	-1.43806e-05	0.987312
cg12327130	2	204845445	NA	NA	0.910723	0.912645	-0.000733637	0.600444	0.902895	0.905303	6.20558e-05	0.967194
cg04003264	1	156068929	CD5L	NA	0.392029	0.389767	0.00520384	0.600444	0.42973	0.416205	-0.00283564	0.774868
cg23763424	4	183993386	NA	NA	0.958986	0.958133	-0.00110929	0.600455	0.958574	0.959442	0.000952457	0.586857
cg06337592	3	116132177	ZBTB20;ZBTB20	NA	0.969741	0.971188	0.000456538	0.600456	0.968525	0.971124	0.00166841	0.031672
cg12115087	2	44441301	PREPL;PREPL;PREPL;C2orf34;PREPL;PREPL;PREPL;PREPL;PREPL	N_Shore	0.934893	0.935033	-0.000783517	0.600462	0.931797	0.932253	-0.000744708	0.61774
cg23981504	6	149793108	NA	NA	0.978445	0.979995	0.000319076	0.600462	0.977578	0.979548	0.000788842	0.245189
cg06979726	6	31203255	PSORS1C1	NA	0.982337	0.982666	0.000164077	0.600466	0.982007	0.981813	-0.000360738	0.261554
cg19767734	5	151118744	ATOX1	S_Shore	0.00832216	0.00810436	-0.000135922	0.600466	0.00938379	0.00869944	-0.00054631	0.0379855
cg26373796	6	169642968	WDR27	NA	0.962325	0.963561	0.000358083	0.600468	0.960794	0.962021	0.000351337	0.637667
cg04321224	22	29646184	NA	N_Shelf	0.571352	0.577699	0.0023318	0.600469	0.553137	0.565748	0.00833206	0.0711876
cg00420879	16	961049	LMF1	Island	0.0144881	0.0142184	-0.000229397	0.60047	0.0153143	0.0143793	-0.00116256	0.0105668
cg01561092	20	52255781	NA	N_Shore	0.961628	0.96166	-0.000396828	0.600475	0.960959	0.961565	0.00037784	0.613797
cg10150813	19	40461981	USF2;USF2	Island	0.948169	0.949329	0.000424536	0.60048	0.947352	0.949276	0.00123576	0.138992
cg04146962	17	35437783	MED24;MED24	NA	0.976654	0.976384	-0.000289443	0.600482	0.976027	0.976307	0.000228695	0.687554
cg19333286	16	74147840	TMEM231;TMEM231;TMEM231	Island	0.00887804	0.00873091	-0.000207011	0.600488	0.0119247	0.0110683	-0.00059673	0.288412
cg08599448	4	3737879	ADRA2C	Island	0.0588462	0.0581486	0.000608919	0.600497	0.0610519	0.0575638	-0.00364636	0.00395404
cg20900829	19	61517856	NA	Island	0.0149162	0.0157293	0.000253859	0.600498	0.0157902	0.014942	-0.00110676	0.0230841
cg08288383	12	93659656	NA	NA	0.950555	0.949736	-0.000666428	0.6005	0.948287	0.948391	0.00113393	0.392567
cg11791526	6	34499756	RPS10	N_Shore	0.985272	0.985696	0.000150745	0.6005	0.985154	0.985317	7.60482e-05	0.799784
cg05163801	14	101552054	DYNC1H1	Island	0.967387	0.968142	0.000317452	0.600505	0.966744	0.967267	0.000211118	0.731716
cg12499092	12	112880065	RBM19;RBM19;RBM19	NA	0.961402	0.962305	0.00037608	0.600506	0.961665	0.962377	5.32269e-05	0.938292
cg24153763	11	49187124	FOLH1;FOLH1	S_Shore	0.91982	0.915487	-0.00279873	0.600511	NA	NA	NA	NA
cg13991908	17	75578707	TBC1D16	N_Shore	0.96908	0.969163	-0.000316871	0.600512	0.968447	0.969085	0.00026802	0.648069
cg10815835	4	100545053	NA	NA	0.799566	0.802441	-0.00137982	0.600514	0.783835	0.788053	-9.5607e-05	0.973325
cg25480132	7	158642604	NA	NA	0.88949	0.89133	-0.00116033	0.600516	0.888465	0.885121	-0.00615287	0.00394962
cg10575089	15	25724131	OCA2	Island	0.910123	0.909386	0.00103737	0.600519	0.912469	0.909371	0.000319002	0.865274
cg17250615	13	41519865	DGKH;DGKH	Island	0.153363	0.15361	-0.00105642	0.600519	0.156336	0.15381	0.000399091	0.847753
cg10888348	7	138997883	HIPK2;HIPK2	NA	0.98255	0.982969	0.00016963	0.60052	0.982075	0.982567	0.000302949	0.412211
cg04337342	11	110916426	LAYN	Island	0.0587573	0.0589584	0.000525036	0.600525	0.0587181	0.0603381	0.00201772	0.0428425
cg05831673	5	41906815	OXCT1	S_Shore	0.776852	0.783526	0.0015377	0.600526	0.761859	0.770887	0.00304138	0.314577
cg18453551	12	2226964	CACNA1C;CACNA1C;CACNA1C;CACNA1C;CACNA1C;CACNA1C;CACNA1C;CACNA1C;CACNA1C;CACNA1C;CACNA1C;CACNA1C;CACNA1C;CACNA1C;CACNA1C;CACNA1C;CACNA1C;CACNA1C;CACNA1C;CACNA1C;CACNA1C;CACNA1C;CACNA1C	NA	0.944607	0.943442	-0.000580194	0.600532	0.942416	0.942569	0.000510009	0.642794
cg16663891	5	148224316	NA	NA	0.93934	0.940284	-0.00070698	0.600539	0.939246	0.940633	0.000251931	0.847802
cg06080267	2	39602547	NA	NA	0.00971139	0.00957768	-0.000141138	0.600544	0.010233	0.00957238	-0.000592117	0.0233876
cg14946011	6	153347075	FBXO5;FBXO5	S_Shore	0.0607149	0.0602464	-0.000633601	0.600553	0.0642184	0.0633063	0.00143759	0.279379
cg26720338	14	101553062	DYNC1H1	S_Shore	0.970871	0.970994	0.000302512	0.600559	0.970502	0.97033	1.43327e-06	0.998084
cg20333904	12	130512189	NA	S_Shelf	0.972581	0.974065	0.00203123	0.600565	0.971177	0.973389	0.00240892	0.534612
cg12598937	4	183305411	NA	S_Shelf	0.899921	0.904124	0.000962648	0.600568	0.900483	0.902331	-0.00064174	0.732938
cg06087619	20	61997232	DNAJC5	S_Shore	0.0601049	0.0607275	0.000627842	0.600575	0.0577732	0.0582343	-0.000575522	0.601067
cg02362020	17	59932728	DDX5;CCDC45;DDX5	Island	0.0123307	0.0122491	-0.000116204	0.600577	0.0127061	0.0122379	-0.000446409	0.0523092
cg07621949	6	133604187	EYA4;EYA4;EYA4;EYA4;EYA4;EYA4	Island	0.00531788	0.00527732	-7.31797e-05	0.600577	0.00558819	0.00557519	1.2526e-05	0.957899
cg01229798	9	133348542	BAT2L1	NA	0.00914	0.00918457	-0.000252634	0.600584	0.0110865	0.00958753	-0.00150024	0.0375253
cg00465198	11	26550132	MUC15;MUC15;ANO3;MUC15	NA	0.821206	0.828267	-0.00221051	0.600585	0.782494	0.790383	-0.00137685	0.763637
cg17074059	7	2596510	IQCE;IQCE	N_Shelf	0.97901	0.978695	-0.000289415	0.600588	0.978094	0.978329	0.000160126	0.767874
cg09187163	8	142701775	NA	S_Shelf	0.922027	0.918822	-0.00126515	0.600588	0.919117	0.92202	0.00395259	0.0728962
cg27449255	19	1055511	GPX4;GPX4;GPX4	Island	0.0296659	0.0291401	-0.000260534	0.600588	0.0298428	0.0291266	-0.000617511	0.215488
cg16449659	19	2667464	DIRAS1	N_Shore	0.964019	0.964177	0.000270728	0.600595	0.964339	0.963691	-0.000529042	0.267027
cg01804382	16	523962	SOLH	N_Shelf	0.916197	0.91716	-0.000774024	0.600596	0.914949	0.915807	-0.000535387	0.712359
cg06611931	4	166468464	SC4MOL;SC4MOL	Island	0.0275365	0.028287	0.000325023	0.600596	0.0282073	0.0275999	-0.000930077	0.128974
cg15671688	2	210422478	UNC80;UNC80	NA	0.522193	0.528609	0.00329478	0.6006	0.515711	0.529076	0.00883794	0.146471
cg25233672	3	40493673	ZNF619;ZNF619;ZNF619;ZNF619;ZNF619;ZNF619;ZNF619;ZNF619;ZNF619;ZNF619;ZNF619	Island	0.106226	0.107612	0.000900997	0.600603	0.111288	0.110397	0.000339737	0.850185
cg00331541	5	171415238	STK10	Island	0.886156	0.888356	0.000715959	0.600604	0.882879	0.885304	0.00135636	0.337862
cg13937985	4	149588625	NA	S_Shelf	0.775147	0.77621	-0.00154448	0.600606	0.755732	0.754026	-0.00491929	0.116068
cg03318428	6	24827791	C6orf62	N_Shore	0.0120082	0.0118462	-0.000293834	0.600608	0.0135818	0.0124954	-0.00112344	0.0423632
cg21721126	1	158091797	VSIG8;C1orf204	S_Shore	0.218451	0.218406	-0.00129958	0.600612	0.200578	0.200159	-0.00228284	0.300741
cg26843750	4	78253457	NA	Island	0.972659	0.973329	0.000273687	0.600617	0.972906	0.973384	0.000213332	0.67698
cg07139985	20	29921705	TTLL9;DUSP15;DUSP15;DUSP15	Island	0.0217772	0.022051	0.00023873	0.600622	0.0223037	0.0218254	-0.000522756	0.254554
cg02257884	2	239891138	HDAC4	NA	0.802441	0.804172	0.00169453	0.600622	0.811784	0.813419	0.00152709	0.610307
cg05426485	6	158165078	SNX9	S_Shore	0.0376239	0.0371228	-0.000350434	0.600622	0.0411738	0.0394623	-0.000565699	0.462783
cg06257038	17	7049192	DLG4;DLG4	Island	0.00929425	0.0091911	-0.000194296	0.600626	0.0105232	0.00966886	-0.000905986	0.0258893
cg25574227	1	54923639	C1orf175;C1orf175	NA	0.952165	0.953065	0.000372765	0.600631	0.951957	0.952735	0.000295384	0.698308
cg07410217	18	75271302	NFATC1;NFATC1;NFATC1;NFATC1;NFATC1	N_Shore	0.97576	0.975827	0.000304655	0.600635	0.974232	0.975651	0.00130225	0.0188064
cg27414512	3	99795163	CPOX	Island	0.0440771	0.0419247	-0.000693071	0.600636	0.0453988	0.0428091	-0.00131164	0.370968
cg23505344	4	1587077	NA	NA	0.716071	0.71675	-0.00160486	0.600656	0.705545	0.712196	0.0023836	0.441668
cg04865110	11	1256787	TOLLIP	S_Shore	0.979698	0.979793	0.000158008	0.600657	0.979097	0.97938	0.0003069	0.329482
cg05511778	16	48114	RHBDF1	N_Shelf	0.891421	0.893016	0.000683697	0.600667	0.893917	0.893085	-0.00209161	0.136791
cg16682276	5	175255237	NA	NA	0.853759	0.854237	0.00100896	0.600672	0.859065	0.860783	0.00163867	0.404284
cg03660377	19	56362063	SIGLECP3	NA	0.875163	0.876226	0.000838963	0.600674	0.879665	0.879583	-0.000627183	0.688876
cg00082713	4	969022	SLC26A1	N_Shore	0.129438	0.132491	0.0019981	0.600677	0.113648	0.120775	0.00457587	0.211207
cg15951466	2	84960701	C2orf89	N_Shore	0.0276491	0.0277108	0.000289946	0.600687	0.0315114	0.0304584	-0.000804979	0.221233
cg02076785	3	185961023	NA	NA	0.757613	0.764259	-0.00255244	0.600697	0.723387	0.734583	0.000900983	0.85294
cg25938042	7	128649369	NA	N_Shelf	0.216138	0.205066	-0.00329406	0.600699	0.268272	0.245327	-0.0126192	0.0506829
cg10100287	14	67106830	PLEKHH1	N_Shore	0.98155	0.981046	-0.000497603	0.600702	0.980912	0.980277	-0.000595371	0.466605
cg17016301	19	4197958	CCDC94	Island	0.00582087	0.00570859	-8.69602e-05	0.600713	0.00661494	0.00614938	-0.000299613	0.240845
cg14348828	2	204279622	CD28;CD28	NA	0.225591	0.221815	0.00210395	0.600716	0.251242	0.25211	0.00955155	0.0255535
cg16825133	8	143820919	SLURP1	S_Shelf	0.666892	0.673434	-0.00290398	0.600716	0.639805	0.647237	-0.00164036	0.768001
cg08212772	7	2561864	C7orf27	Island	0.00702021	0.00735541	8.46507e-05	0.600719	0.00726906	0.00720026	-0.000178915	0.296703
cg26521402	2	127667195	CYP27C1	NA	0.977309	0.97708	-0.000302297	0.600722	0.976313	0.976545	0.000193286	0.768618
cg04836530	6	31938926	NEU1	Island	0.0116364	0.0114091	-0.000214174	0.600725	0.0137562	0.0125982	-0.000792362	0.113516
cg09841118	17	70202134	CD300LF;RAB37	NA	0.971275	0.970822	-0.000389892	0.600729	0.96987	0.970953	0.00117188	0.123322
cg18414741	11	74793050	RPS3;SNORD15B	NA	0.943507	0.945261	0.000480289	0.600733	0.939071	0.940882	0.000479716	0.631747
cg07192900	19	11296095	TSPAN16;RAB3D	NA	0.0114963	0.011606	-0.000100432	0.600739	0.0119749	0.0115024	-0.00047433	0.0150685
cg13527872	19	50436275	NA	S_Shelf	0.927674	0.926038	-0.00123546	0.600749	0.926206	0.926385	0.000947976	0.665419
cg13202410	7	100259232	EPHB4	Island	0.972246	0.972621	-0.00028249	0.600751	0.972086	0.972366	-1.51407e-05	0.979598
cg24131359	2	3501510	ADI1	Island	0.0261654	0.0260886	-0.000364687	0.600757	0.0271728	0.0251033	-0.0015288	0.0200899
cg10511249	16	67902616	VPS4A	N_Shore	0.028636	0.029274	0.000281263	0.600758	0.0286675	0.02884	8.66945e-05	0.861967
cg17370847	6	42766415	UBR2	NA	0.67377	0.676079	0.00219065	0.60076	0.690982	0.690316	-0.000316971	0.934844
cg16712155	4	38366737	KLF3	Island	0.978965	0.979731	0.000231394	0.600763	0.978271	0.979381	0.000833871	0.0550213
cg21382232	8	701085	NA	NA	0.983755	0.985087	0.000342964	0.60077	0.982133	0.984267	0.000980131	0.116621
cg22328426	11	74793024	RPS3;SNORD15B	NA	0.971207	0.971261	-0.000224245	0.600774	0.969588	0.970472	0.00047867	0.281852
cg20061378	6	7486787	DSP;DSP	Island	0.231873	0.228631	-0.000990445	0.600777	0.237843	0.229447	-0.00681359	0.000201605
cg16854200	5	10617302	ANKRD33B	Island	0.00893702	0.00890152	-0.000108028	0.600779	0.00895863	0.00869602	-0.000227348	0.242243
cg04323427	4	15692538	PROM1;PROM1	N_Shore	0.229614	0.226074	0.00381721	0.600782	0.268847	0.258887	0.00197584	0.786178
cg06804334	10	134584602	NA	N_Shore	0.968874	0.96905	-0.00032358	0.600784	0.966549	0.968163	0.00113174	0.0723279
cg00885546	7	4729708	FOXK1	N_Shore	0.964877	0.964377	-0.000373319	0.600784	0.96443	0.965056	0.00062169	0.369111
cg21498490	2	100545578	PDCL3	N_Shore	0.00724694	0.00735025	9.29681e-05	0.600786	0.00748039	0.00701789	-0.000364706	0.0391899
cg17191109	1	166414658	TIPRL;TIPRL	Island	0.00726683	0.00697454	-0.000133042	0.600786	0.00845254	0.00739507	-0.000677381	0.159315
cg14012686	2	239883419	HDAC4	NA	0.946929	0.943363	-0.00128742	0.600789	0.951908	0.951458	0.00111551	0.518796
cg25496451	16	87753093	C16orf81	N_Shore	0.974813	0.975363	0.000308853	0.600802	0.972933	0.974242	0.00091828	0.136203
cg25382032	6	14323414	NA	S_Shelf	0.406728	0.403908	0.00467717	0.600802	0.441681	0.432241	0.00284495	0.748075
cg01730668	12	6930647	PTPN6;PTPN6;PTPN6	NA	0.311278	0.309553	0.00419116	0.600804	0.353524	0.340307	-0.00330625	0.673744
cg07833035	11	14870436	CYP2R1	S_Shore	0.048958	0.049916	0.000451856	0.600806	0.0494128	0.0505192	0.00187331	0.034894
cg19394293	10	115134772	NA	NA	0.802781	0.804344	0.00123388	0.600808	0.796535	0.799597	0.00259463	0.300475
cg14224789	13	111904748	NA	NA	0.977888	0.97828	-0.000253328	0.600809	0.976735	0.978104	0.000625874	0.247087
cg23006223	14	101899011	CINP;TECPR2	Island	0.0220936	0.0221622	-0.000215096	0.60081	0.0221068	0.0220343	-0.000345641	0.350243
cg03159124	1	11104681	MTOR	NA	0.967516	0.969186	0.000325908	0.600815	0.96759	0.968034	-0.000650413	0.268816
cg25159927	8	71480291	NA	S_Shore	0.911964	0.91063	-0.000965298	0.600821	0.908748	0.911607	0.00337593	0.080489
cg01784928	14	19951539	TEP1	Island	0.0111017	0.0115094	0.000131787	0.600826	0.0114859	0.0113043	-0.000414918	0.0992837
cg17840166	13	110851715	NA	N_Shore	0.763401	0.766772	-0.00290018	0.600833	0.724012	0.730109	-0.00213052	0.710914
cg23119433	3	115040152	GRAMD1C	N_Shore	0.0563613	0.0585247	0.00131294	0.600833	0.0631852	0.0615148	-0.00229349	0.385956
cg01940181	5	144471185	NA	NA	0.886746	0.883347	-0.00134155	0.600834	0.882046	0.882084	0.00198734	0.439111
cg26782787	8	143520295	NA	NA	0.77904	0.778986	-0.00112676	0.600841	0.777429	0.7788	0.000994481	0.643465
cg26854559	16	25611401	HS3ST4	Island	0.0305846	0.0307975	-0.000251008	0.600842	0.0308582	0.0313982	0.00039114	0.452685
cg05409218	10	1537717	ADARB2	NA	0.787644	0.795092	-0.00290218	0.600845	0.745672	0.757058	0.00188366	0.750509
cg19731044	12	14930827	MGP	NA	0.812486	0.819821	-0.00336594	0.600853	0.791431	0.796481	-0.00340697	0.595913
cg23188704	17	77532230	ASPSCR1	S_Shelf	0.135998	0.128326	-0.00209607	0.600855	0.15109	0.140692	-0.00335719	0.389332
cg15542639	18	40577714	SETBP1;SETBP1	N_Shore	0.805616	0.811678	-0.00257144	0.600859	0.7714	0.780831	-0.000903215	0.865905
cg16189644	6	156789346	NA	NA	0.955915	0.956508	0.00043434	0.600861	0.956991	0.956851	0.000139185	0.857032
cg16308148	16	4777890	SEPT12;SEPT12;LOC440335;LOC440335	NA	0.962826	0.963412	0.000367043	0.600866	0.96093	0.961688	0.000781116	0.235421
cg14475620	6	21701818	SOX4	N_Shore	0.0186794	0.0194757	0.000356766	0.600878	0.0192248	0.0189673	-0.000404463	0.552128
cg14719052	8	22044092	HR;HR;HR;HR	Island	0.0105729	0.0109543	0.000117924	0.600879	0.0108985	0.0108941	-0.000114557	0.612985
cg16051671	7	94124891	SGCE;PEG10;SGCE;PEG10;SGCE	S_Shore	0.643079	0.645432	0.00125363	0.600884	0.635088	0.636504	0.000256994	0.916865
cg09829013	15	53936055	NEDD4;NEDD4	NA	0.677747	0.672021	-0.00337065	0.600903	0.687717	0.687971	0.00614884	0.321009
cg03049501	14	102626409	NA	N_Shore	0.91717	0.918733	0.00056884	0.600911	0.918341	0.919343	0.000765892	0.467648
cg00602783	7	47812949	C7orf69;PKD1L1	NA	0.326978	0.323514	0.00351227	0.600912	0.342457	0.341767	0.00895068	0.189002
cg07719142	10	75174309	SEC24C;SEC24C	S_Shore	0.0126576	0.0126775	-0.000176193	0.600915	0.0136277	0.0126547	-0.00101699	0.0135456
cg17290943	2	75727721	MRPL19	Island	0.00920202	0.00950519	0.000104424	0.600921	0.00973404	0.00938713	-0.000447541	0.042176
cg03120116	16	68889325	DDX19B;DDX19B;DDX19B	NA	0.941618	0.943295	0.000735229	0.600922	0.939383	0.940893	0.000872378	0.55415
cg23702727	11	8711627	ST5;ST5;ST5	S_Shelf	0.969561	0.969186	-0.000323977	0.600922	0.969362	0.970059	0.000585971	0.352372
cg07935304	8	95556528	RAD54B	Island	0.0286439	0.029308	0.000445205	0.600923	0.0312071	0.0293924	-0.0019175	0.0222796
cg26074662	17	875497	ABR;ABR;ABR	S_Shelf	0.976514	0.976484	0.000286539	0.600925	0.975332	0.976404	0.00128707	0.0154828
cg27459435	10	134912093	MIR202	NA	0.922825	0.925479	0.000562835	0.600927	0.923855	0.923524	-0.00126156	0.225918
cg19159527	6	167428043	NA	S_Shore	0.276796	0.273544	0.00387396	0.60094	0.324588	0.309466	-0.00450986	0.538082
cg03251805	12	11693629	ETV6	N_Shore	0.0578008	0.0576493	0.000693946	0.600943	0.0570376	0.0588166	0.00399677	0.101105
cg12136950	3	48105824	MAP4;MAP4;MAP4	Island	0.0188601	0.0196159	0.000251176	0.600955	0.0197633	0.0195258	-0.000503325	0.257088
cg01699430	16	63676	RHBDF1	S_Shore	0.933628	0.935348	0.000512595	0.600958	0.933943	0.933467	-0.00123815	0.217119
cg25704407	3	121943635	RABL3;GTF2E1	NA	0.00579282	0.00596678	9.7383e-05	0.600967	0.00635872	0.00578624	-0.000525976	0.00521493
cg18321073	13	19609015	NA	Island	0.035674	0.0363848	0.00103446	0.600979	0.0483461	0.046368	-0.000568739	0.818083
cg13295193	8	129026024	PVT1	NA	0.955706	0.953497	-0.00240611	0.600983	0.95344	0.951841	-0.00190011	0.684191
cg13051071	1	18836987	PAX7;PAX7;PAX7	Island	0.144048	0.144309	0.000980022	0.600989	0.154641	0.155002	0.00142516	0.484422
cg18176514	12	8955101	NA	N_Shelf	0.974045	0.973858	-0.000305728	0.600991	0.973759	0.973838	-0.00015132	0.800818
cg00861497	20	60947407	DPH3B;DPH3B;TCFL5	NA	0.976577	0.975826	-0.000342171	0.600996	0.975528	0.975092	-0.000225622	0.736547
cg08264335	19	44082526	SIRT2;SIRT2;NFKBIB;NFKBIB;NFKBIB	Island	0.0122707	0.0123433	-0.000122202	0.600996	0.0126235	0.0121513	-0.000647092	0.00501449
cg10718056	3	4994789	BHLHE40	N_Shore	0.0137476	0.0140416	0.000193462	0.601014	0.0150248	0.0146574	-0.000322921	0.408364
cg26540367	19	21648661	NA	N_Shelf	0.956928	0.954865	-0.00109059	0.601016	0.955598	0.954778	0.000307354	0.890421
cg00213281	4	81325311	PRDM8	S_Shore	0.0174041	0.0176655	-0.000243474	0.601016	0.017701	0.0179555	5.62531e-05	0.899129
cg12087004	12	12228728	LRP6	NA	0.978241	0.977784	-0.000350491	0.60102	0.977913	0.977068	-0.000699188	0.254498
cg11220619	16	2689388	KCTD5	S_Shelf	0.930607	0.931096	0.000442891	0.60102	0.92931	0.92922	-8.24869e-05	0.927149
cg06978514	5	74016942	HEXB	Island	0.010771	0.00998819	-0.00020699	0.601021	0.0115846	0.0104677	-0.000659827	0.190583
cg10350607	14	104788083	BRF1;BTBD6	S_Shore	0.948325	0.94807	-0.000469258	0.601022	0.950482	0.950155	-0.00051159	0.488668
cg01357846	5	131591509	P4HA2;P4HA2;P4HA2;P4HA2;P4HA2	Island	0.0257665	0.0262462	0.000304661	0.601027	0.0271654	0.0257546	-0.00129747	0.0193352
cg09358975	17	16939164	MPRIP;MPRIP	NA	0.961141	0.961766	0.000392882	0.601028	0.959897	0.960891	0.00144528	0.0712165
cg17176209	14	57401869	NA	Island	0.111938	0.113455	0.000886792	0.601031	0.114712	0.114318	0.00118822	0.473928
cg04614655	16	73576641	WDR59	Island	0.0194218	0.0207629	0.000324176	0.601039	0.0205791	0.0196857	-0.0012357	0.0319174
cg10442056	16	28741566	ATXN2L;ATXN2L;ATXN2L;ATXN2L;ATXN2L	Island	0.0224692	0.0227655	0.000364031	0.601045	0.0240578	0.0211036	-0.00278897	5.849e-05
cg19075194	8	142207104	DENND3	N_Shore	0.0425787	0.0441072	0.000673808	0.601046	0.0395094	0.0411193	0.000756338	0.514564
cg19281794	10	3290329	NA	NA	0.808963	0.812478	-0.00243662	0.601046	0.783869	0.79281	0.000746464	0.869631
cg08941805	10	14092034	FRMD4A	NA	0.400753	0.398806	-0.00335361	0.601048	0.399646	0.398307	-0.00243746	0.69791
cg24930749	8	10732241	PINX1	N_Shelf	0.971143	0.971461	0.000312109	0.601056	0.971044	0.970697	-0.000645349	0.249999
cg03062648	4	24083959	NA	Island	0.00592386	0.00601727	8.97765e-05	0.601059	0.00631651	0.00603891	-0.000210936	0.241653
cg20739510	3	197194095	SDHAP1	NA	0.965323	0.965243	-0.000915588	0.601063	0.96351	0.964562	-4.10726e-05	0.982513
cg23404973	13	92755639	GPC6	NA	0.950281	0.948876	-0.000850516	0.601066	0.950598	0.949425	-0.000761574	0.597798
cg10854029	16	80121662	CMIP;CMIP	NA	0.686593	0.691394	-0.00270107	0.60107	0.65498	0.663026	-0.00113073	0.828784
cg12890467	1	3018198	PRDM16;PRDM16	Island	0.732319	0.734807	-0.00226494	0.60107	0.709698	0.7119	-0.00401584	0.363859
cg04569222	19	38866505	CHST8;CHST8;CHST8	N_Shore	0.948514	0.949134	0.000493364	0.601082	0.947874	0.94972	0.00163799	0.0790207
cg24298684	11	118561920	PDZD3;PDZD3	NA	0.957716	0.957094	-0.000559796	0.601084	0.954516	0.955893	0.00133426	0.220314
cg14010550	19	60850642	CCDC106	N_Shore	0.665097	0.667155	-0.00161002	0.601097	0.654643	0.664096	0.00558694	0.0694576
cg01507342	1	2094083	PRKCZ;PRKCZ;PRKCZ	NA	0.932765	0.932671	-0.000591087	0.601108	0.929214	0.930237	0.00142217	0.223073
cg06193520	5	33800004	ADAMTS12	NA	0.934633	0.936465	0.000613474	0.601109	0.929623	0.933472	0.00316257	0.0126621
cg15529155	13	43772634	NA	NA	0.970607	0.969669	-0.000476553	0.60111	0.968793	0.969785	0.00138631	0.104607
cg00035268	17	23686699	IFT20;TNFAIP1;TNFAIP1	Island	0.0109455	0.010906	-0.000151917	0.60111	0.0109437	0.0110055	-5.88507e-05	0.841123
cg03949996	11	113825934	REXO2	NA	0.968564	0.967962	-0.000474664	0.601111	0.968002	0.967424	-0.000600733	0.461703
cg12620111	15	46722806	FBN1	N_Shore	0.953515	0.954533	-0.000557328	0.601115	0.951238	0.948707	-0.00410139	0.000912178
cg20555785	12	55105327	TIMELESS	NA	0.867161	0.864246	-0.00174904	0.601121	0.868288	0.861799	-0.00474969	0.176644
cg03551161	6	11201640	LOC221710	Island	0.0109294	0.0107918	-0.000133649	0.601123	0.0115956	0.0108859	-0.000516454	0.0475036
cg03057164	8	87596071	CPNE3	Island	0.0093188	0.00950687	-0.000104642	0.601147	0.00991222	0.00968562	-0.000276	0.201841
cg04494683	6	45975657	CLIC5;CLIC5	NA	0.975136	0.974622	-0.000306655	0.60115	0.97354	0.97423	0.000707382	0.242305
cg14371158	2	219802643	ATG9A;ANKZF1;ANKZF1;ATG9A	Island	0.0101718	0.00931867	-0.000227878	0.601157	0.0108287	0.00918843	-0.00101219	0.0373826
cg14516287	7	27199936	NA	S_Shore	0.0710655	0.0723496	0.000750555	0.601166	0.078273	0.0772073	-0.000399298	0.791419
cg13619074	6	30405308	TRIM39;TRIM39	S_Shelf	0.383714	0.381316	0.00326121	0.60117	0.405742	0.394639	-0.00437172	0.475693
cg05434287	2	183611009	NCKAP1;NCKAP1	Island	0.0180105	0.0183813	0.000254791	0.60117	0.0197492	0.0185768	-0.0012428	0.0437355
cg18523666	19	16468087	C19orf44;CALR3	Island	0.0114747	0.0118479	0.000126354	0.601179	0.012068	0.0115019	-0.000719008	0.00431741
cg19029325	17	23884058	FOXN1	NA	0.603453	0.608077	-0.00192757	0.601182	0.578005	0.582163	-0.00242731	0.510246
cg08970694	3	124092711	LOC100129550	NA	0.894812	0.896372	-0.000978789	0.601193	0.882441	0.88136	-0.00316729	0.145226
cg16775167	20	55275295	BMP7	S_Shore	0.082222	0.0826199	0.000821879	0.601198	0.083103	0.0837993	0.00298459	0.0569734
cg23274689	13	112793842	MCF2L;MCF2L	S_Shore	0.906294	0.908556	0.000727674	0.6012	0.901159	0.904269	0.00103055	0.483445
cg21768899	11	68774155	NA	NA	0.978441	0.978412	0.000177626	0.6012	0.978302	0.978294	0.000293748	0.406854
cg07074033	14	53331603	NA	NA	0.924349	0.926311	0.000677585	0.601205	0.922669	0.922475	-0.000975632	0.479613
cg08038353	1	32941319	SYNC;SYNC	Island	0.00788744	0.00775646	-0.000103661	0.60121	0.00814373	0.0076634	-0.000491533	0.0164149
cg03078239	8	144753543	TIGD5;TIGD5	S_Shore	0.962886	0.963957	0.000334255	0.601212	0.962416	0.96259	-0.000538736	0.415944
cg01678383	20	61277096	NA	Island	0.0336279	0.0335295	0.000378754	0.601218	0.0338834	0.0345603	0.000144455	0.843403
cg03940074	1	46961459	NA	S_Shelf	0.791089	0.795662	0.00113907	0.601219	0.781134	0.78148	-0.00431446	0.0513711
cg20455774	17	72560294	NA	N_Shelf	0.910315	0.913232	0.00067418	0.601222	0.909899	0.912218	0.00105271	0.400222
cg19883813	5	379523	AHRR	S_Shelf	0.907596	0.907255	-0.000881233	0.601223	0.902283	0.905278	0.00264869	0.0970516
cg02966076	17	57053	NA	Island	0.542928	0.533621	-0.0127789	0.60123	0.543316	0.541234	-0.000424394	0.986048
cg00024416	5	115447780	COMMD10	N_Shore	0.792013	0.799557	0.00179727	0.601232	0.768821	0.779336	0.0033165	0.350557
cg23080733	19	61431553	ZSCAN5A	Island	0.978697	0.979438	0.000350164	0.601236	0.977542	0.978942	0.000901214	0.191862
cg05004480	1	2706825	NA	Island	0.901588	0.901767	-0.00074717	0.601239	0.901463	0.901337	-0.00120726	0.337404
cg12423902	5	3439653	NA	NA	0.930828	0.933256	0.000676295	0.601239	0.92999	0.932845	0.00169532	0.232074
cg11794728	19	50863291	GIPR	N_Shelf	0.247871	0.250539	0.00127169	0.601242	0.251631	0.251437	0.00207184	0.40642
cg13937841	10	50417334	ERCC6	Island	0.00318517	0.00238067	-0.000478978	0.601243	0.00350471	0.00242173	-0.000686825	0.486726
cg26000807	1	212229282	PROX1	Island	0.0269832	0.0270326	-0.000422061	0.601243	0.030184	0.0282307	-0.0019517	0.0166325
cg19621628	10	60060343	BICC1	NA	0.976637	0.976661	0.000276731	0.601246	0.975611	0.97608	0.000693597	0.201973
cg06325515	4	43270	ZNF718;ZNF595;ZNF595	Island	0.704926	0.709783	0.00120332	0.601247	0.703151	0.701467	-0.00435219	0.0886882
cg14841419	19	57144180	NA	Island	0.0862061	0.0860888	-0.00127112	0.601248	0.0851566	0.0842897	-0.00148151	0.523234
cg22989209	11	65469698	TSGA10IP;TSGA10IP	NA	0.82505	0.826942	-0.0010082	0.601249	0.824317	0.826154	-0.00127612	0.510364
cg00500457	10	101282641	NKX2-3	Island	0.00355316	0.00350035	-4.96659e-05	0.601255	0.00380966	0.00353047	-0.000247691	0.0135128
cg04889973	10	69640757	MYPN	NA	0.960354	0.959084	-0.000547738	0.601258	0.959175	0.958824	-0.000109225	0.925345
cg14076390	18	71128898	TSHZ1	Island	0.96406	0.964061	-0.000320102	0.601264	0.963746	0.963156	-0.000771468	0.204895
cg21982437	11	534452	LRRC56	S_Shelf	0.850195	0.852485	-0.00121147	0.601264	0.847058	0.847335	-0.00140746	0.544706
cg10752731	14	94597502	NA	NA	0.948959	0.946279	-0.000816297	0.601265	0.946861	0.947381	0.00206341	0.169076
cg05361709	11	111462136	TIMM8B;SDHD;TIMM8B	N_Shore	0.0231837	0.0229172	-0.000707904	0.601266	0.0289652	0.0285159	-0.000366873	0.788596
cg07817967	17	37263505	KLHL11	NA	0.975235	0.975915	0.00034477	0.601274	0.973799	0.97473	0.000355777	0.592743
cg10419178	10	104169484	FBXL15;PSD	Island	0.0197001	0.0197252	0.000295094	0.601275	0.021135	0.0203348	-0.000814532	0.126474
cg05821866	7	105077454	ATXN7L1;ATXN7L1	NA	0.739895	0.744382	-0.00198803	0.601278	0.714844	0.719859	-0.00253699	0.507321
cg06245989	22	18138167	TBX1;TBX1	S_Shelf	0.914497	0.913692	-0.000903409	0.601281	0.910243	0.912392	0.000981953	0.573801
cg02473460	12	99712456	ANO4	NA	0.234786	0.237292	0.00221246	0.601281	0.226794	0.232549	0.00468782	0.280758
cg21052873	4	25697324	NA	NA	0.97576	0.975166	-0.000315708	0.601283	0.974432	0.974614	0.000311319	0.642291
cg02045428	6	55300008	GFRAL	NA	0.905805	0.906966	0.00106352	0.601285	0.904247	0.904117	-0.000119209	0.953683
cg14846596	19	12661019	FBXW9	NA	0.810498	0.814543	0.0020518	0.601286	0.812646	0.821454	0.00809495	0.0372158
cg17792882	6	6669954	NA	NA	0.00715396	0.00708471	-0.000100899	0.601289	0.00742063	0.00704935	-0.000247423	0.214804
cg22108374	8	144870357	MAPK15	N_Shore	0.0240948	0.0259738	0.00049209	0.60129	0.0251092	0.0250444	-0.000499981	0.527853
cg00689067	17	27203231	C17orf79	NA	0.775684	0.773352	-0.00177361	0.601292	0.784616	0.773436	-0.0112155	0.00118161
cg05202729	17	30471095	RAD51L3;RAD51L3;RAD51L3	Island	0.0151091	0.0161296	0.000237971	0.601294	0.0158104	0.0154873	-0.00083669	0.0581916
cg18924298	5	2188863	NA	N_Shore	0.854658	0.857987	0.000958091	0.6013	0.851044	0.855139	0.00347457	0.0583824
cg09434995	4	1198147	CTBP1;CTBP1	N_Shore	0.842654	0.845218	-0.00171174	0.601301	0.826016	0.829378	-0.00154762	0.659211
cg10105699	11	58424921	NA	NA	0.00483382	0.00494038	8.88236e-05	0.601304	0.00577535	0.00544156	-0.000198384	0.345191
cg18090200	6	31883770	LSM2	S_Shore	0.913474	0.912232	-0.00150698	0.601305	0.905422	0.907214	0.00122435	0.720636
cg15556943	7	70235857	WBSCR17	Island	0.00878257	0.00893288	0.000457031	0.601305	0.00800484	0.00670355	-0.00113586	0.0114266
cg22167763	17	78469077	TBCD	NA	0.375592	0.374224	0.00270526	0.601308	0.400608	0.39237	-0.00129012	0.809451
cg14178214	12	54523308	MMP19	NA	0.931306	0.932658	0.000696951	0.601312	0.928023	0.929377	0.000579948	0.667905
cg06504039	4	77289093	NUP54	S_Shore	0.0221655	0.0217038	-0.000285407	0.601315	0.0226325	0.0222363	0.000216954	0.686872
cg26403559	3	13871113	WNT7A	Island	0.880042	0.88046	-0.000699257	0.601316	0.879787	0.880003	0.000124525	0.929193
cg24800754	17	4098222	ANKFY1;ANKFY1	NA	0.780489	0.786006	-0.00219997	0.601322	NA	NA	NA	NA
cg11019790	9	8729552	PTPRD;PTPRD	NA	0.00570171	0.00572271	-0.000114861	0.601328	0.00630996	0.00580739	-0.000510394	0.0166977
cg20925955	14	104580274	NA	N_Shelf	0.923569	0.920563	-0.00262513	0.601328	0.918937	0.920634	0.00226624	0.631614
cg13672975	4	164484246	NPY5R	N_Shore	0.005582	0.00546726	-7.36987e-05	0.601334	0.00668052	0.00621421	-0.000246629	0.207866
cg19743759	15	62914794	NA	N_Shore	0.885821	0.886179	0.000991609	0.601335	0.885172	0.887031	0.00308031	0.138413
cg13594465	11	63807788	GPR137;GPR137;BAD;BAD	N_Shore	0.788104	0.792565	-0.00207559	0.601343	0.757405	0.763042	-0.00201229	0.627498
cg05680196	1	90962593	NA	N_Shore	0.132926	0.133528	-0.000859686	0.601344	0.142666	0.143455	-0.001673	0.309707
cg09164726	6	158856131	NA	N_Shore	0.984161	0.983928	-0.000210944	0.60135	0.983492	0.98378	0.000344054	0.392795
cg00125159	2	3437857	TTC15	N_Shelf	0.958059	0.960032	0.000470323	0.601358	0.955878	0.960225	0.00260942	0.0131137
cg00319595	1	212229168	PROX1	Island	0.0134295	0.0139689	0.000188091	0.601359	0.0147689	0.0141971	-0.000806251	0.0191197
cg22614891	7	65610475	NA	S_Shore	0.798223	0.799729	-0.00203826	0.601365	0.776557	0.783621	0.00348303	0.405756
cg25022136	20	31287422	PLUNC;PLUNC	NA	0.718497	0.722035	0.00147636	0.601368	0.701884	0.710755	0.00596047	0.0468217
cg14019186	2	127693855	NA	Island	0.0996991	0.10096	0.000975788	0.601369	0.10226	0.0994375	-0.00277901	0.137995
cg17200737	17	44918765	NA	NA	0.00845585	0.00860732	0.000116399	0.601373	0.00970745	0.00906298	-0.000460222	0.0657054
cg03315432	11	2401835	TRPM5	S_Shelf	0.818537	0.818501	-0.00118103	0.601374	0.799862	0.803474	0.0013957	0.560965
cg05320842	2	238834276	PER2	NA	0.879506	0.886008	0.00143034	0.601379	0.874573	0.87606	-0.00422037	0.137179
cg12678507	7	1155674	NA	NA	0.967966	0.968349	-0.000305114	0.60138	0.966009	0.96657	-0.000225182	0.721231
cg16563171	20	3943773	RNF24;RNF24;RNF24	Island	0.0206903	0.0212312	0.000228314	0.601383	0.0214145	0.0206153	-0.000731703	0.076775
cg07322144	6	32890966	HLA-DOB	NA	0.719624	0.715902	0.00163192	0.601387	0.730447	0.727861	0.00177786	0.540231
cg05036103	8	10793309	XKR6	NA	0.970013	0.970729	0.000297527	0.601391	0.969222	0.969743	0.000122251	0.857491
cg14141458	4	1828029	LETM1	Island	0.0231525	0.0231836	-0.000252386	0.601393	0.0245983	0.0253907	0.000559113	0.239043
cg13577556	16	22733122	HS3ST2	Island	0.0292283	0.0274513	-0.00038298	0.601397	0.0303151	0.0271761	-0.0016941	0.0448049
cg21962450	19	60878327	EPN1;EPN1;EPN1	Island	0.00841114	0.00874211	0.000104628	0.6014	0.00891396	0.00868555	-0.000272869	0.179162
cg05668703	12	27821574	NA	N_Shelf	0.972646	0.971771	-0.00046643	0.601401	0.971646	0.97158	0.000101202	0.90655
cg19303219	12	116021967	TESC;TESC;TESC	S_Shore	0.0924324	0.0915939	-0.00113125	0.601402	0.0899927	0.0920644	0.00155308	0.446144
cg16224951	6	32962948	NA	NA	0.917796	0.919552	0.000674764	0.601403	0.913669	0.916244	0.000960491	0.485547
cg10716112	8	38244606	PPAPDC1B;PPAPDC1B;PPAPDC1B	N_Shore	0.734367	0.738906	-0.00240289	0.601408	0.704608	0.712516	-0.00080777	0.865797
cg02854928	16	1160525	CACNA1H;CACNA1H	N_Shore	0.86666	0.8674	-0.00103156	0.601408	0.855529	0.857595	0.000107184	0.959676
cg21226516	7	148609696	ZNF783	Island	0.935763	0.936982	0.000499617	0.60141	0.935561	0.937661	0.0017337	0.0390845
cg18245316	12	123965847	UBC	Island	0.0197595	0.0202105	0.000215191	0.60141	0.0202682	0.0197508	-0.000340261	0.421069
cg24420770	20	31862745	CHMP4B	N_Shore	0.022558	0.0226537	0.000224051	0.601412	0.0224069	0.0222969	0.000157378	0.715293
cg15893895	8	32528550	NRG1;NRG1;NRG1;NRG1;NRG1;NRG1;NRG1;NRG1;NRG1;NRG1;NRG1;NRG1	S_Shelf	0.959388	0.959509	-0.000601899	0.601416	0.950129	0.952265	0.00117481	0.405641
cg12057190	17	76983914	NA	Island	0.00910899	0.00908477	-0.00017717	0.601418	0.00978665	0.00870111	-0.00103415	0.0041379
cg13799504	2	197337525	GTF3C3	NA	0.96891	0.968164	-0.000524369	0.601426	0.968292	0.967188	-0.000894323	0.364539
cg03899775	6	26629364	HCG11	N_Shore	0.00574409	0.00573779	-6.3424e-05	0.601428	0.00601899	0.00576998	-0.000224788	0.112442
cg11450744	19	45790920	LTBP4	N_Shelf	0.934692	0.935994	0.000496954	0.601428	0.933487	0.936076	0.00190906	0.0373646
cg09261992	3	64522350	ADAMTS9	NA	0.984028	0.984246	0.000180053	0.601431	0.9837	0.984014	0.000349876	0.310931
cg01493517	4	104338604	CENPE	N_Shore	0.0174064	0.0176254	0.000146418	0.601437	0.0175375	0.0176146	0.000246296	0.412918
cg05695604	18	8598333	RAB12	N_Shore	0.927803	0.928045	0.0011054	0.601438	0.924864	0.92627	0.00190099	0.371581
cg00630870	5	43685106	NNT;NNT	NA	0.968433	0.967555	-0.000676071	0.601438	0.966654	0.967302	0.00070705	0.566539
cg22911074	12	120375514	KDM2B;KDM2B	Island	0.893155	0.89464	0.000854197	0.601439	0.897579	0.901768	0.0043008	0.0106381
cg05725148	11	1426898	BRSK2	Island	0.188263	0.182407	-0.00266035	0.60144	0.200416	0.199048	0.00360631	0.48078
cg13096809	5	54505308	MIR449C;CDC20B;CDC20B;CDC20B	S_Shore	0.00923505	0.00922405	-0.000129433	0.601443	0.00976368	0.00946451	-0.000225542	0.386775
cg14797865	16	66568610	DPEP3;DPEP3	N_Shelf	0.68868	0.69286	0.00121169	0.601452	0.670061	0.674392	0.00100836	0.676764
cg08248297	9	77695482	PCSK5;PCSK5	Island	0.00962151	0.00977692	-0.000118686	0.601454	0.00980018	0.00946613	-0.000456095	0.0385806
cg10099917	12	48647668	NA	Island	0.00347671	0.00344742	-4.43163e-05	0.601458	0.00370227	0.00344059	-0.000208011	0.0236155
cg16569937	7	94792138	PON1	S_Shore	0.93793	0.939054	0.000916183	0.601465	0.935312	0.939542	0.00367273	0.0394762
cg10031042	5	134555261	NA	Island	0.210359	0.210219	-0.00111233	0.601468	0.202719	0.198781	-0.00428776	0.0389704
cg03220124	14	93475959	ASB2	S_Shore	0.0111948	0.0108829	-0.000190794	0.60147	0.0119792	0.0111661	-0.000443572	0.123952
cg04500146	19	60321175	PPP1R12C	S_Shore	0.0074352	0.00735898	-0.0001208	0.601473	0.00822068	0.00761254	-0.000518886	0.0521631
cg22051370	16	22124910	EEF2K	Island	0.00774016	0.0076496	-0.000101926	0.601484	0.0080597	0.00743919	-0.000519639	0.0105392
cg03641748	2	134680698	NA	NA	0.974422	0.9751	0.000310773	0.601485	0.974972	0.976374	0.00118445	0.0225774
cg00360414	5	135216376	LOC153328	Island	0.963912	0.964409	0.000312889	0.601486	0.963587	0.96394	0.000381103	0.522175
cg05569131	19	15343099	AKAP8	N_Shore	0.924165	0.926087	0.000699219	0.601487	0.922226	0.925064	0.0029823	0.0249412
cg09461094	3	28365290	AZI2;AZI2;AZI2;AZI2;AZI2;AZI2	Island	0.036545	0.0366858	0.000363642	0.601492	0.0380809	0.0373444	0.000338256	0.631643
cg03310503	17	113701	RPH3AL	Island	0.978141	0.977564	-0.00122442	0.601492	0.976585	0.976794	-0.000491467	0.843288
cg02951880	4	146336955	NA	NA	0.95218	0.951613	-0.000831562	0.601497	0.950705	0.951016	-0.000192611	0.906683
cg06127313	6	64791696	EYS	NA	0.882283	0.883225	0.000770196	0.6015	0.884846	0.879979	-0.00411368	0.00680489
cg20450198	5	16989808	MYO10	Island	0.0306279	0.0304674	-0.00025801	0.6015	0.0314378	0.0303235	-0.000411758	0.421483
cg17909311	1	218610020	NA	NA	0.507317	0.509153	-0.0022043	0.601502	0.488623	0.498252	0.00665533	0.121244
cg01310345	15	71448393	HCN4;HCN4	Island	0.0729148	0.073026	-0.000508246	0.601511	0.0709327	0.0720252	-0.000126449	0.89677
cg25969460	9	116132873	ORM2	NA	0.953587	0.954491	0.000450208	0.601524	0.953008	0.95324	-0.00037502	0.659104
cg13966575	20	23012608	CD93	NA	0.918246	0.918175	-0.000949687	0.601526	0.920423	0.920907	-0.00011859	0.947215
cg17453374	2	128178849	WDR33	S_Shelf	0.965111	0.964105	-0.000565901	0.60153	0.962474	0.962736	0.000463717	0.685957
cg15519535	13	42886852	ENOX1;ENOX1	NA	0.947931	0.94773	-0.000573995	0.601532	0.946973	0.947317	-0.000135432	0.900559
cg26367719	3	40326384	EIF1B;EIF1B	Island	0.099518	0.101189	0.000753462	0.601535	0.103671	0.103484	0.00199129	0.188752
cg27533013	6	32228562	PPT2;PRRT1;PPT2	N_Shore	0.690879	0.695502	-0.00341196	0.601541	0.65576	0.668624	0.00186037	0.782008
cg07147573	6	31727866	BAT3;BAT3;BAT3;BAT3	Island	0.0273655	0.0276856	0.000272582	0.601544	0.0288959	0.0278974	0.000122772	0.82156
cg21929235	1	45226957	NA	S_Shore	0.984287	0.985391	0.000222376	0.601547	0.98348	0.985001	0.000601158	0.226155
cg13605404	1	2429881	PANK4	Island	0.953217	0.95329	-0.000652315	0.601548	0.949427	0.949525	-0.000951636	0.460297
cg13974330	5	76968711	OTP	Island	0.0958237	0.0956981	-0.000760576	0.601551	0.097567	0.098589	0.000242791	0.875009
cg10705488	11	3604589	TRPC2	NA	0.452289	0.450085	0.00395763	0.601557	0.461929	0.446573	-0.00566037	0.458485
cg00053361	8	52483352	PXDNL	N_Shore	0.942391	0.940211	-0.00105983	0.601562	0.941172	0.942579	0.00267277	0.135351
cg08030662	10	130014640	NA	NA	0.944182	0.945083	-0.000668154	0.601567	0.941445	0.940759	-0.00232442	0.100231
cg13769223	16	88314990	ZNF276;C16orf7;ZNF276;ZNF276	Island	0.0236907	0.0237269	-0.000304802	0.601569	0.0253212	0.0247254	-0.000999004	0.13869
cg15978017	1	8797640	RERE;RERE	N_Shore	0.550955	0.552167	-0.00331313	0.601571	0.55711	0.555105	-0.00557072	0.350775
cg22809653	17	39653677	UBTF;UBTF;UBTF	Island	0.0854829	0.0807526	-0.00105184	0.601579	0.0867865	0.081524	-0.00491398	0.0127376
cg01751917	6	332096	NA	NA	0.952254	0.950383	-0.000811596	0.601586	0.950581	0.950258	0.000624106	0.674255
cg08125574	16	84423849	NA	S_Shelf	0.966839	0.969047	0.000816349	0.601598	0.970137	0.973242	0.0017731	0.0634927
cg24441899	2	239624373	NA	NA	0.932881	0.93331	-0.000717089	0.6016	0.932553	0.932874	0.000343651	0.803737
cg15788265	9	90085963	NA	NA	0.617023	0.614108	-0.00212779	0.601601	0.629279	0.623403	-0.00437934	0.280838
cg24106040	14	104624620	NA	Island	0.0270013	0.0274354	0.000489437	0.601603	0.0244826	0.0263601	0.00192339	0.025004
cg12190322	19	5195098	PTPRS;PTPRS;PTPRS;PTPRS	Island	0.986414	0.986277	-0.000206211	0.601603	0.98657	0.98628	-0.000538179	0.135053
cg17257516	10	134349256	INPP5A	NA	0.908078	0.912661	0.00119891	0.601608	0.905311	0.911458	0.00268521	0.278624
cg00743788	3	156786746	PLCH1;PLCH1;PLCH1	NA	0.981623	0.981846	0.000213058	0.60161	0.981385	0.981896	0.000343778	0.404963
cg04158730	10	88014509	MIR346;GRID1	S_Shore	0.856043	0.863439	0.00229803	0.601618	0.858971	0.871162	0.00679704	0.0922152
cg19210770	2	86280180	MRPL35;MRPL35	S_Shelf	0.00567603	0.00559952	-0.000100743	0.60162	0.00596647	0.00539492	-0.000480153	0.00366714
cg06870484	7	122960431	IQUB	Island	0.00510967	0.00501469	-6.5045e-05	0.601623	0.00583936	0.00538906	-0.000347348	0.0254352
cg05840541	4	106849432	GSTCD;INTS12;INTS12;GSTCD	Island	0.00798681	0.00817019	8.2513e-05	0.601628	0.00832274	0.00831746	-0.000116974	0.463206
cg02044689	1	35022933	GJB3;GJB3	N_Shore	0.963553	0.964316	0.000395864	0.60165	0.961872	0.963109	0.000731434	0.340307
cg16721321	3	157055014	SLC33A1	N_Shore	0.00587858	0.00609599	0.00012874	0.601651	0.00642359	0.00651567	0.000133082	0.538636
cg13895650	22	43975683	C22orf9;C22orf9;MIR1249	N_Shore	0.914004	0.917665	0.00113514	0.601652	0.90731	0.912787	0.00203385	0.350175
cg02570298	2	241548781	NA	NA	0.0144424	0.0135077	-0.000462561	0.601661	0.0136095	0.0118511	-0.00113303	0.12165
cg22385669	12	51360290	KRT1	NA	0.84294	0.841886	-0.00203947	0.601662	0.839168	0.843387	0.00571395	0.133575
cg10805880	4	24774901	NA	S_Shelf	0.868429	0.867086	-0.00127611	0.601664	0.872932	0.870094	-0.00218183	0.353813
cg24393700	1	229070780	C1orf198;C1orf198	Island	0.0240739	0.0248206	0.000252063	0.601666	0.0250676	0.0254524	5.77572e-05	0.901955
cg17427781	7	141646014	NA	NA	0.938816	0.942503	0.00092302	0.601669	0.928857	0.934417	0.0027849	0.139115
cg27130630	11	18227124	SAA2;SAA2	NA	0.90721	0.908704	0.000884333	0.601676	0.907453	0.909838	0.00210349	0.194476
cg24669528	7	157384066	PTPRN2;PTPRN2;PTPRN2	S_Shore	0.940181	0.940722	0.000494285	0.601678	0.941069	0.942173	0.000569479	0.554974
