## Supplemental Table for "Sex-specific DNA methylation in saliva from the multi-ethnic Fragile Families and Child Wellbeing Study" (part 35 of 47)

### Sheet: STable2_Full_DMProbe_a9_and_a15 (continued)
Supplemental Table 2: DNA methylation site differences by sex for age 9 and age 15 in the Fragile Families and Child Wellbeing Study sample (N = 796).
cg03256938	8	146144267	ZNF16;ZNF16	N_Shelf	0.950388	0.950284	-0.000504356	0.601685	0.949562	0.950844	0.000503836	0.509782
cg19170881	8	124034119	ZHX2	NA	0.98193	0.981833	-0.000222472	0.601686	0.981781	0.981884	5.12367e-05	0.89784
cg04913653	2	66151701	NA	NA	0.966834	0.965358	-0.000575709	0.601689	0.964698	0.964948	0.000812415	0.482646
cg02396005	3	128193950	PLXNA1	S_Shelf	0.819372	0.821606	-0.00138952	0.601693	0.808273	0.811108	-0.00161158	0.569598
cg17571559	10	135042745	PAOX;PAOX;PAOX;PAOX;PAOX;PAOX	Island	0.032623	0.0334291	0.000399312	0.601694	0.0330822	0.0325552	-0.000625065	0.404164
cg02659581	20	60918194	COL9A3	Island	0.0561824	0.056925	0.000520745	0.601694	0.0584152	0.0585569	0.000498686	0.643452
cg14808739	4	4638118	NA	NA	0.867968	0.870678	0.000896115	0.601698	0.858568	0.86416	0.00375598	0.0414011
cg01857819	5	72860007	NA	NA	0.636297	0.633913	-0.00219036	0.601699	0.652241	0.653471	0.00342235	0.382111
cg13369999	3	193928232	FGF12	NA	0.0309836	0.0316516	0.000352762	0.601705	0.0329568	0.0322118	-0.000872751	0.216341
cg11004797	3	185520153	EIF4G1;EIF4G1;EIF4G1;EIF4G1;EIF4G1	NA	0.670201	0.67572	-0.00223868	0.601706	0.624273	0.632928	0.00131245	0.771691
cg19904031	11	9551790	WEE1;WEE1	Island	0.0029606	0.00275385	-7.59993e-05	0.601707	0.0032018	0.00268959	-0.000354997	0.24438
cg07342333	11	61014087	C11orf66;C11orf66	NA	0.914483	0.915911	-0.000909026	0.601713	0.9091	0.909068	-0.0024482	0.189082
cg25283841	11	20141355	NA	Island	0.0087357	0.00867136	-0.000131215	0.601717	0.00941586	0.0088883	-0.000401252	0.130968
cg19854666	5	85949344	COX7C	NA	0.0203194	0.0198993	-0.00031144	0.601727	0.0198952	0.0187117	-0.00090586	0.0813438
cg00320980	11	64620534	C11orf2	Island	0.00834129	0.00776697	-0.000199621	0.601728	0.00886328	0.00769817	-0.000756115	0.081207
cg10642449	3	43641665	NA	S_Shelf	0.780122	0.785233	-0.00216496	0.601728	0.754829	0.7603	-0.00195893	0.62713
cg01119407	3	46602222	NA	NA	0.972697	0.972136	-0.000523411	0.601729	0.971987	0.971644	-0.000408149	0.671227
cg18076755	6	32206053	FKBPL	Island	0.0096736	0.00975139	0.000240386	0.60173	0.0115457	0.0105211	-0.000778062	0.120676
cg02068538	10	52957696	PRKG1;PRKG1	NA	0.838233	0.844416	0.00344486	0.60173	0.845008	0.851544	0.00450672	0.460208
cg07664856	14	51804147	PTGDR	Island	0.00453435	0.00420844	-0.000113325	0.601731	0.00528052	0.0043648	-0.000636585	0.0735558
cg18350249	7	50311756	NA	N_Shore	0.932592	0.935213	0.0014291	0.601731	0.93089	0.932457	0.000289926	0.93357
cg13469748	17	78425617	TBCD	S_Shelf	0.761362	0.765471	-0.00211597	0.601735	0.736948	0.741779	-0.00143247	0.728733
cg27306873	19	40820102	RBM42	Island	0.98308	0.982923	0.000162213	0.601738	0.982691	0.982957	0.000341199	0.282807
cg24254891	4	3383481	RGS12;RGS12;RGS12	N_Shore	0.975651	0.974832	-0.000375021	0.601741	0.974874	0.975131	0.000656962	0.303397
cg08928189	20	2769434	FAM113A;VPS16;VPS16	Island	0.0057168	0.00570232	-8.44111e-05	0.601747	0.00608417	0.00623524	0.000153394	0.282675
cg20672187	7	23474749	IGF2BP3	Island	0.0207355	0.0210599	0.000179919	0.601749	0.0216228	0.0220692	0.000916171	0.0100013
cg14055502	13	112461588	ATP11A;ATP11A	S_Shelf	0.455241	0.445304	-0.00401175	0.601751	0.487456	0.472394	-0.00748656	0.33438
cg13937986	11	65382523	CFL1	Island	0.0122987	0.0125117	-0.000227281	0.601756	0.0130412	0.0127784	-0.000302785	0.453446
cg21775619	17	77030798	BAHCC1	S_Shore	0.485187	0.485725	0.00467922	0.601761	0.504806	0.499474	0.000748999	0.931866
cg26225573	4	8397174	NA	N_Shore	0.938318	0.939615	-0.000563015	0.601764	0.933107	0.93211	-0.00296584	0.0131483
cg11330329	3	4999811	BHLHE40	Island	0.962001	0.962008	-0.000419445	0.601771	0.956564	0.960316	0.00307908	0.000640485
cg15582954	1	100208100	SLC35A3	Island	0.0116817	0.0119032	0.00011849	0.601773	0.0117112	0.0116231	-0.00014939	0.509159
cg18325192	1	17507216	PADI4	NA	0.330323	0.33035	0.00289119	0.601778	0.346406	0.340377	-0.00143623	0.792859
cg09721427	7	142695141	TMEM139;CASP2;CASP2	N_Shore	0.16498	0.164916	0.00132928	0.601784	0.17372	0.165735	-0.00412843	0.124735
cg01351830	1	23672851	ASAP3;ASAP3	NA	0.917032	0.918052	0.00061578	0.601785	0.913794	0.916342	0.00216747	0.0624749
cg10829727	19	14951275	NA	Island	0.00810963	0.00771619	-0.000188297	0.601788	0.00884754	0.00741074	-0.00134475	0.00184453
cg01910419	6	41714973	MDFI	Island	0.356126	0.353698	0.0017743	0.60179	0.383199	0.376201	-0.00161079	0.638816
cg26064634	17	77794074	NA	Island	0.0663504	0.0633334	-0.00122598	0.601808	0.0701812	0.0649554	-0.00251626	0.222836
cg19364068	2	98919838	C2orf55	Island	0.0147995	0.0145355	-0.000257198	0.601809	0.0165922	0.0148293	-0.00156984	0.00598801
cg10364862	13	112546451	ATP11A;ATP11A	S_Shore	0.983208	0.982958	-0.000168858	0.60181	0.982539	0.982658	2.42108e-05	0.942956
cg26676360	10	134820604	NA	N_Shore	0.951046	0.950151	-0.000704312	0.601812	0.949648	0.94915	-0.000598206	0.666913
cg23357913	10	119286746	EMX2OS	Island	0.367639	0.352824	-0.00273959	0.60182	0.370474	0.352885	-0.00969868	0.0878685
cg27278470	6	28300990	ZNF193	Island	0.0195676	0.0201409	0.000204495	0.601823	0.0201743	0.0198533	-0.000449146	0.274092
cg07073999	10	43120484	NA	S_Shore	0.0674411	0.0683689	0.000768431	0.601825	0.0680329	0.0676854	0.00141954	0.324561
cg07405534	8	126512196	TRIB1;TRIB1	Island	0.0415323	0.0417712	0.000416347	0.601829	0.0425395	0.0416447	0.000295561	0.714721
cg14390189	8	42514319	C8orf40;SLC20A2	N_Shore	0.951058	0.950712	-0.000512599	0.601834	0.950602	0.949995	-0.000579435	0.54446
cg07474441	15	77170468	RASGRF1;RASGRF1	Island	0.0231809	0.0231807	-0.000270042	0.601837	0.0249941	0.0247072	-0.000286409	0.623832
cg21841583	6	1146056	NA	NA	0.949166	0.949897	0.00150978	0.60184	0.945385	0.947614	0.00143805	0.684379
cg24397937	10	134844176	KNDC1	S_Shore	0.721461	0.730414	0.00184805	0.601841	0.705039	0.716637	0.00562201	0.120633
cg17330983	2	239032047	NA	NA	0.766451	0.769724	-0.00231383	0.601846	0.735131	0.737184	-0.00404719	0.402389
cg03827772	17	77798681	CSNK1D;CSNK1D	N_Shore	0.929419	0.927585	-0.00202391	0.601849	0.921578	0.924262	0.00136458	0.741239
cg04035377	20	219432	C20orf96	Island	0.00996947	0.00988334	-0.000225644	0.601854	0.0108036	0.00940875	-0.00139179	0.00152177
cg02926622	7	894512	C7orf20	N_Shore	0.898974	0.904261	0.00155415	0.601868	0.885477	0.895427	0.00595684	0.0586625
cg05755497	8	98725433	MTDH	Island	0.0290537	0.03034	0.000450442	0.601868	0.0308585	0.0296637	-0.00167392	0.0485289
cg26342670	17	21217395	NA	N_Shelf	0.929964	0.930696	-0.000852594	0.601879	0.93003	0.932255	0.0010821	0.473371
cg21771679	2	3443938	TTC15	S_Shelf	0.968189	0.968192	-0.000296884	0.601881	0.967113	0.967303	-0.000257253	0.654191
cg03188976	5	134736505	H2AFY;H2AFY;H2AFY;H2AFY	NA	0.380061	0.379213	0.00413204	0.601883	0.415337	0.401529	-0.00373093	0.636883
cg21516162	15	62938645	PLEKHO2	NA	0.952143	0.953252	0.000505976	0.601889	0.953046	0.953949	0.00063918	0.473453
cg21505231	17	9489545	USP43	Island	0.00910952	0.00953693	9.93e-05	0.601892	0.00940419	0.00919052	-0.00041347	0.0306051
cg19885037	6	33085961	HLA-DOA	S_Shelf	0.852453	0.852418	-0.00186927	0.601892	0.846331	0.847855	-0.00097772	0.785955
cg26939227	2	197379461	C2orf66	NA	0.969159	0.968474	-0.000371564	0.601895	0.967535	0.967806	0.000323731	0.648657
cg07154921	4	856710	GAK	S_Shore	0.94178	0.942373	0.000438226	0.601902	0.941581	0.942209	0.000282795	0.725749
cg22121388	5	78103612	NA	NA	0.0905576	0.0867992	-0.00216242	0.601902	0.0867889	0.0861939	0.000382435	0.928931
cg17341113	6	30150898	RNF39;RNF39	Island	0.13854	0.135464	0.00109325	0.601908	0.141105	0.135413	-0.00253525	0.257331
cg22877504	11	123117732	ZNF202	Island	0.0218804	0.022945	0.000310315	0.601913	0.0230035	0.0219548	-0.00135006	0.0168722
cg07573342	12	110710516	ALDH2	NA	0.696352	0.698689	0.00435376	0.601915	0.697654	0.703166	0.00618403	0.460014
cg11685391	8	92122073	TMEM55A	NA	0.01528	0.0152806	-0.0001867	0.601925	0.0159376	0.0164141	0.000484399	0.180616
cg23519626	16	45734981	NETO2	Island	0.00658738	0.00651876	-8.06639e-05	0.60193	0.00666247	0.00636274	-0.000221736	0.176995
cg13861126	2	153440634	NA	NA	0.912323	0.914581	-0.00131063	0.601932	0.890668	0.900763	0.0060945	0.0376167
cg21723559	9	129752909	FAM102A;FAM102A	NA	0.943478	0.944786	0.000474302	0.601934	0.942551	0.943037	-0.000222335	0.827692
cg24874998	14	22468431	PRMT5;PRMT5;PRMT5;PRMT5	Island	0.00523899	0.00517588	-8.0975e-05	0.601935	0.00546569	0.00496953	-0.000436751	0.00242354
cg13702053	14	75184239	FLVCR2	NA	0.976166	0.976676	0.000225864	0.601944	0.975342	0.97612	0.000615644	0.177558
cg13027682	14	38971755	FBXO33	Island	0.00915258	0.00918069	-0.000143284	0.601948	0.00947091	0.00895953	-0.000525521	0.0368216
cg11704114	8	22982745	TNFRSF10B;TNFRSF10B;TNFRSF10B	Island	0.187325	0.187626	-0.00103445	0.60195	0.188037	0.189093	0.00254299	0.199533
cg27074505	6	166125230	NA	NA	0.955229	0.956509	0.00041592	0.601952	0.953307	0.954525	0.00049691	0.519452
cg22211564	6	800390	NA	NA	0.969544	0.969739	-0.000313544	0.601952	0.970726	0.970597	-0.000571369	0.282098
cg07897248	17	24212092	ERAL1	NA	0.867092	0.868232	-0.000933089	0.601965	0.857911	0.859355	-0.000219387	0.903325
cg02395454	16	12437747	SNX29	NA	0.955912	0.955932	0.000501525	0.601971	0.955794	0.957616	0.00205217	0.0525906
cg24450112	6	5232842	FARS2	NA	0.96516	0.965109	-0.000372928	0.601974	0.966745	0.966348	-0.000668926	0.278425
cg09759719	11	125679171	DCPS;DCPS	Island	0.00661854	0.00626139	-0.000109893	0.601975	0.00737315	0.00656565	-0.000513029	0.209055
cg07900958	11	64402991	EHD1	Island	0.0197303	0.0196683	-0.000181313	0.601976	0.0199917	0.0198902	0.00015152	0.65703
cg06254964	17	42411645	RPRML	Island	0.00508874	0.00475361	-9.57062e-05	0.601976	0.00541514	0.00474173	-0.000374626	0.302965
cg25139410	20	60387062	NA	Island	0.785301	0.791303	-0.00209231	0.601978	0.756651	0.762722	-0.00235647	0.572596
cg16353800	20	18073937	CSRP2BP;CSRP2BP	NA	0.940875	0.942547	-0.000528033	0.601979	0.939256	0.940284	-0.00109742	0.281432
cg02713180	1	161029847	HSD17B7	S_Shelf	0.650649	0.639224	-0.00242219	0.601984	0.643913	0.630825	-0.00239393	0.618691
cg17682828	1	1396708	ATAD3B	Island	0.00436209	0.00431389	-7.76923e-05	0.601988	0.0045293	0.00412505	-0.000359739	0.0053809
cg11552694	12	48026258	DNAJC22	Island	0.00634701	0.00580245	-0.000162636	0.601994	0.00672372	0.00591909	-0.000395428	0.303448
cg05620113	16	2052933	TSC2;TSC2;TSC2	Island	0.967553	0.968479	0.000299824	0.601994	0.967708	0.967849	-0.000103528	0.853692
cg05907238	1	43306500	NA	Island	0.0162717	0.0168399	0.000179943	0.601997	0.0169013	0.0166017	-0.000382696	0.264969
cg22519702	2	3600530	RPS7	Island	0.022846	0.0224841	-0.000271681	0.602001	0.0250632	0.0233811	-0.00115571	0.0477673
cg13732857	11	132215038	OPCML;OPCML	NA	0.954153	0.951918	-0.000896441	0.602001	0.952976	0.95207	-0.000142329	0.93035
cg00745486	8	75396168	JPH1	Island	0.0106722	0.0109443	-9.10279e-05	0.602003	0.0106644	0.010942	-0.000118354	0.505285
cg24822529	10	20144941	PLXDC2	Island	0.0155232	0.015134	-0.000238009	0.602008	0.0155006	0.0141408	-0.000875675	0.0102724
cg13944205	17	41013100	NA	NA	0.785174	0.788276	-0.00140022	0.60201	0.781098	0.784677	-0.00122395	0.674951
cg07083896	17	45899723	CHAD;ACSF2	N_Shore	0.963106	0.963845	0.000325307	0.602014	0.963069	0.963097	-0.00035314	0.596691
cg11520866	17	43373808	PNPO	NA	0.0220061	0.0221649	-0.000340966	0.602027	0.023281	0.0213328	-0.00216371	0.00096514
cg04809274	19	60462704	SAPS1	S_Shore	0.0112758	0.0115182	0.000213205	0.60203	0.0123536	0.0111221	-0.00117775	0.0109049
cg10038490	2	47129960	TTC7A	NA	0.885061	0.883088	-0.00116355	0.602033	0.889248	0.887844	-0.00152593	0.482713
cg20236877	12	99275182	SLC17A8;SLC17A8;SLC17A8;SLC17A8	NA	0.0325058	0.0314672	-0.000429004	0.602034	0.0382494	0.0371112	0.000510085	0.565716
cg24508659	7	98438558	TRRAP	NA	0.965426	0.965531	-0.000341472	0.602034	0.963858	0.964818	0.000605989	0.35779
cg25419523	3	150953035	COMMD2	Island	0.0296885	0.030291	0.000376225	0.602034	0.0306272	0.0293728	-0.00142965	0.0251719
cg01278232	1	25027558	CLIC4	NA	0.953005	0.951962	-0.000596956	0.602035	0.952197	0.952522	0.000717908	0.555638
cg01134526	10	130895686	NA	NA	0.842799	0.8503	0.00273064	0.602035	0.820488	0.821033	-0.00519891	0.354872
cg01312482	15	81408941	HOMER2;HOMER2;HOMER2;HOMER2	N_Shelf	0.92246	0.923778	0.000513164	0.602039	0.921967	0.922524	2.82036e-05	0.97762
cg06532071	12	131576827	FBRSL1	N_Shore	0.0102194	0.0107559	0.000152947	0.60204	0.0107751	0.0104424	-0.000474994	0.106304
cg07800544	3	126215497	HEG1	NA	0.964068	0.963775	-0.00049923	0.60204	0.961474	0.961711	-0.000110617	0.913368
cg23934503	16	68065731	NA	NA	0.973341	0.972229	-0.00054234	0.602041	0.9724	0.972296	0.000307581	0.756585
cg06731443	19	60664316	ISOC2;ISOC2;ISOC2	N_Shore	0.0501333	0.0506841	-0.000523362	0.602059	0.0500757	0.0493886	-0.00122752	0.209905
cg21953861	4	47160489	COMMD8	Island	0.0139565	0.013932	-0.000165299	0.602062	0.0141991	0.0139362	-0.000372046	0.278479
cg20272205	10	27484911	MASTL	S_Shore	0.00667647	0.00654736	-0.000109817	0.602066	0.00719826	0.0063384	-0.000797896	0.000222634
cg26033586	3	49552233	NA	N_Shore	0.00935743	0.00924834	-0.000127883	0.602067	0.00986724	0.00902947	-0.000747545	0.00153849
cg25828445	13	48968500	PHF11;PHF11	Island	0.0137081	0.0136827	-0.00018516	0.60207	0.0163961	0.0166483	0.000346052	0.474932
cg00070052	8	35511584	UNC5D	NA	0.889752	0.88528	-0.00177604	0.602074	0.887604	0.88351	-0.00219423	0.491657
cg22942532	5	1867201	NDUFS6	NA	0.9363	0.934602	-0.000982879	0.602074	0.934344	0.933029	-0.000564537	0.764158
cg08290471	17	77453237	NPB	Island	0.16164	0.161143	-0.00102807	0.602076	0.159083	0.158079	-0.00251764	0.174858
cg04435719	9	33033903	SMU1	N_Shore	0.0413247	0.0419861	0.000815396	0.602078	0.0431932	0.0425478	0.000504407	0.745998
cg26643914	15	90738034	ST8SIA2	Island	0.0098147	0.0100854	0.000118282	0.602079	0.00997751	0.00985264	-0.000218339	0.299262
cg25540142	14	104380939	NA	Island	0.0364387	0.0361145	-0.000310731	0.602085	0.0366279	0.0361737	0.000124053	0.834226
cg09229061	19	18124590	PIK3R2	Island	0.00754006	0.00764013	0.000141218	0.602086	0.00939148	0.00803643	-0.00101944	0.00617144
cg04710768	17	36982763	KRT9	NA	0.963277	0.96204	-0.000704419	0.602089	0.961752	0.963529	0.00276644	0.0190842
cg13300744	4	966565	SLC26A1	NA	0.872213	0.868822	-0.00158001	0.602093	0.869796	0.870512	0.00204108	0.486322
cg00637178	1	117086325	NA	S_Shore	0.944073	0.945011	0.00045987	0.602094	0.944248	0.945707	0.000293928	0.717752
cg13407456	19	5016905	KDM4B	Island	0.87395	0.874018	-0.000700272	0.602099	0.872578	0.870742	-0.00332011	0.0205962
cg19016100	16	374357	LOC100134368	S_Shore	0.045047	0.0416863	-0.00108293	0.602099	0.0483498	0.0460202	0.000174152	0.941166
cg19652416	17	17319834	MED9	N_Shore	0.965464	0.966581	0.000309184	0.602101	0.965118	0.965811	0.000203267	0.714704
cg10802509	12	127645567	TMEM132C	NA	0.890318	0.892905	0.00092472	0.602101	0.89048	0.892497	0.000498672	0.778023
cg08876934	6	100168693	PRDM13	Island	0.0134926	0.0131004	-0.000225122	0.602103	0.0156503	0.0144504	-0.000557219	0.401302
cg09775238	6	169367294	THBS2	S_Shelf	0.906136	0.911373	0.000874641	0.602104	0.909352	0.910187	-0.0010686	0.51784
cg10832304	16	55891949	NA	NA	0.0558882	0.053356	-0.00113486	0.602117	0.0606818	0.0577465	-0.00169021	0.487656
cg10074290	5	150031605	MYOZ3;MYOZ3	Island	0.0147891	0.0151902	0.000203716	0.602121	0.0168858	0.0154639	-0.00143401	0.000888571
cg08747277	16	56352312	KIFC3;KIFC3;KIFC3	Island	0.985296	0.985231	0.000111336	0.602122	0.985101	0.985204	0.000338344	0.131891
cg02344497	4	129499239	NA	NA	0.822019	0.825342	-0.00206078	0.602123	0.797341	0.803208	-0.000496021	0.907578
cg02769252	1	8861661	ENO1	Island	0.0549096	0.0536234	0.000582052	0.602131	0.0561233	0.0539011	-0.00177502	0.103922
cg03925361	3	42219109	TRAK1;TRAK1	Island	0.9813	0.981658	0.000202975	0.602131	0.980507	0.980892	8.57008e-06	0.981801
cg09367721	16	87550189	CBFA2T3	NA	0.985481	0.985082	-0.000118892	0.602132	0.985211	0.985118	0.000158402	0.506797
cg04138756	3	129600879	EEFSEC	NA	0.971756	0.970365	-0.000570526	0.602136	0.969133	0.970205	0.00145913	0.204858
cg13186846	2	1479124	TPO;TPO;TPO;TPO	NA	0.670839	0.678792	0.00212379	0.602138	0.642466	0.65107	0.00177856	0.673908
cg23282550	7	148031475	CUL1	S_Shelf	0.964958	0.964258	-0.000508545	0.602139	0.962841	0.964625	0.00142463	0.135046
cg17746675	12	50851537	KRT80;KRT80	NA	0.972838	0.972877	-0.00026394	0.60214	0.971961	0.972744	0.000436721	0.378863
cg08435945	19	53586776	KDELR1	N_Shore	0.0135136	0.013801	0.000124152	0.602141	0.0139883	0.0135517	-0.000453382	0.0435099
cg14669500	6	32258717	AGER;AGER	NA	0.89113	0.893907	0.000709008	0.602141	0.886953	0.88735	-0.00142571	0.359186
cg02312365	15	88732178	IQGAP1	Island	0.00379606	0.00376786	-6.24457e-05	0.602145	0.00423502	0.00401989	-0.000164436	0.177161
cg04584087	4	40014044	NA	NA	0.0082576	0.0082133	-0.000114226	0.602147	0.00950001	0.00882402	-0.000534022	0.0418848
cg11699334	12	6547886	NOP2;NOP2	Island	0.0104679	0.00969588	-0.000185389	0.602152	0.0115724	0.0102476	-0.000743389	0.194484
cg08539210	5	179698103	GFPT2	NA	0.928764	0.930543	0.000535454	0.602154	0.928885	0.930847	0.000717495	0.490171
cg13200628	18	55259036	CCBE1	NA	0.964283	0.963697	-0.000444166	0.602161	0.96383	0.963748	9.18724e-05	0.912229
cg16032371	2	6223227	NA	NA	0.678072	0.676868	-0.00179165	0.602174	0.667175	0.668972	0.000710757	0.836744
cg02541231	13	77258937	NA	NA	0.966959	0.968278	0.000448378	0.602174	0.965286	0.966121	-5.86715e-05	0.948565
cg11915525	1	35019313	GJB3;GJB3	N_Shore	0.510207	0.518148	0.00291667	0.602176	0.487301	0.498922	0.00625241	0.257654
cg19286774	16	85332098	NA	NA	0.354548	0.352087	0.00475528	0.602179	0.396332	0.379783	-0.0039705	0.656239
ch.2.116599701R	17	58981634	DCAF7;DCAF7	Island	0.00794775	0.00740585	-0.000216814	0.60218	0.00884527	0.00768212	-0.000933152	0.0419322
cg23653712	7	32306022	NA	S_Shore	0.970397	0.970878	0.000386491	0.602186	0.966463	0.968836	0.00238965	0.0022432
cg07155455	13	77169877	SLAIN1	Island	0.0297499	0.0293906	-0.000336995	0.602191	0.0300972	0.0292587	-0.000161082	0.807348
cg16149007	16	860857	LMF1	S_Shore	0.978402	0.978931	0.00029579	0.602194	0.979265	0.979528	0.000166117	0.689492
cg13154413	14	58806028	DAAM1	NA	0.960496	0.96207	0.0015986	0.602198	0.95809	0.961048	0.00396114	0.224654
cg01255329	10	126839599	CTBP2;CTBP2;CTBP2	Island	0.00531934	0.00498223	-0.000109203	0.602198	0.00582667	0.00512269	-0.000433988	0.218412
cg13684918	3	78161801	NA	NA	0.954791	0.955679	0.000534336	0.602199	0.951831	0.953695	0.00117369	0.302598
cg05106869	16	576228	NA	N_Shelf	0.707756	0.717883	0.00246038	0.602201	0.673776	0.688574	0.00575406	0.243319
cg08522426	10	105407178	SH3PXD2A	N_Shelf	0.960589	0.961238	0.000351327	0.602202	0.9601	0.961154	0.000741255	0.247522
cg10981962	16	88565964	CENPBD1;AFG3L1;CENPBD1;AFG3L1;AFG3L1	N_Shore	0.0847778	0.0888606	0.00352769	0.602205	0.0898143	0.0946152	0.0037394	0.570077
cg08557876	19	3236973	BRUNOL5	Island	0.0374015	0.0352548	-0.000543272	0.602224	0.0410263	0.0360138	-0.00318862	0.00247206
cg06449742	15	68158380	TLE3;TLE3;TLE3	NA	0.914118	0.917152	0.0006415	0.602226	0.912625	0.911775	-0.00272129	0.0398639
cg19738333	11	45664600	NA	NA	0.92909	0.929705	-0.000782303	0.602227	0.92976	0.930455	-0.00108146	0.461917
cg02701024	1	184916182	PTGS2	Island	0.00575061	0.00570971	-9.35161e-05	0.60224	0.00613761	0.00572028	-0.000396929	0.0393534
cg01397070	2	101135248	TBC1D8	S_Shore	0.0211459	0.020038	-0.000325335	0.602242	0.0226706	0.0215803	-4.32369e-05	0.947116
cg05780637	17	23832552	SLC13A2;SLC13A2;SLC13A2;SLC13A2	NA	0.946902	0.947047	-0.000561638	0.602244	0.94593	0.947991	0.00154535	0.16078
cg14300161	5	140720621	PCDHGA4;PCDHGA2;PCDHGB2;PCDHGA1;PCDHGB1;PCDHGA3;PCDHGB2	N_Shore	0.298762	0.296832	-0.00173432	0.602249	0.307743	0.30997	0.00105966	0.750576
cg11496811	17	3695973	C17orf85;C17orf85	Island	0.0588146	0.059979	0.000532137	0.602252	0.0609921	0.059773	-0.00218	0.0317678
cg18891127	1	94227577	NA	NA	0.254094	0.25036	0.00305185	0.602262	0.290533	0.278416	-0.00311147	0.585214
cg18395632	1	10625818	CASZ1	S_Shore	0.859179	0.861623	0.0010004	0.602262	0.851985	0.854865	0.00151146	0.456
cg00836272	13	44460280	KIAA1704;NUFIP1	N_Shore	0.856821	0.85878	-0.00130162	0.602264	0.844192	0.846575	-0.00115972	0.644409
cg03803784	15	60838296	TLN2	NA	0.702276	0.706562	-0.00221758	0.602265	0.67046	0.680932	0.00251752	0.561414
cg06600936	3	110391362	NA	NA	0.798981	0.79453	-0.00126965	0.602269	0.797762	0.788547	-0.00379877	0.140286
cg20718570	5	131657880	SLC22A4	Island	0.0182491	0.0186262	0.000142444	0.602269	0.0183815	0.0203841	0.00188109	0.263066
cg23555471	5	166296021	NA	NA	0.929873	0.930315	0.000848887	0.60227	0.928515	0.928368	0.000434741	0.781046
cg25867650	15	58021072	NA	NA	0.964648	0.964526	-0.000361183	0.602271	0.963681	0.965111	0.000825003	0.219061
cg06095631	19	59158253	CACNG8	Island	0.0331454	0.0337603	0.000586425	0.602271	0.0359253	0.03579	0.000251953	0.810715
cg21676780	2	106525817	NA	NA	0.0284523	0.0287922	0.000270133	0.602277	0.0284482	0.0285393	0.000668171	0.217428
cg06768437	15	43714846	SQRDL	Island	0.0217177	0.0220128	0.00023404	0.602278	0.0220087	0.0216733	-0.000397676	0.33667
cg16331599	11	73882483	LIPT2	Island	0.0237796	0.0240661	0.000207511	0.602284	0.0237945	0.0235058	-0.000140574	0.719782
cg15001431	7	149739124	LOC728743	S_Shelf	0.886408	0.888731	-0.00128061	0.602286	0.8705	0.870844	-0.00435048	0.106746
cg12504876	7	140897744	AGK	Island	0.0100486	0.0095479	-0.000169156	0.602286	0.0108957	0.00985492	-0.00063854	0.187029
cg22107210	10	11694183	USP6NL	S_Shore	0.0156176	0.0154941	0.000235125	0.602286	0.0162677	0.0151116	-0.000667542	0.105948
cg15444560	1	245018838	LOC149134	Island	0.0266869	0.028299	0.000791587	0.602299	0.028766	0.0296674	0.000969611	0.513454
cg14040055	22	36472507	TRIOBP;TRIOBP;TRIOBP	Island	0.00704962	0.00715547	-9.82694e-05	0.602307	0.00711688	0.00713726	-2.06326e-05	0.917081
cg22442557	4	37785204	TBC1D1	NA	0.940574	0.940899	-0.000482959	0.602308	0.940624	0.940015	-0.00158399	0.11351
cg21330565	3	197094481	TNK2;TNK2	N_Shelf	0.986665	0.98659	0.000116844	0.602309	0.986294	0.986673	0.000482941	0.0533271
cg08734053	9	139214891	C9orf75;C9orf75	Island	0.0874269	0.0844066	-0.000829352	0.602331	0.092165	0.0853259	-0.00442579	0.00652004
cg06138226	3	38181614	OXSR1	Island	0.00653991	0.00647135	-7.9483e-05	0.602339	0.00716334	0.00666388	-0.000339265	0.05897
cg22807576	16	73843227	BCAR1;BCAR1;BCAR1;BCAR1;BCAR1;BCAR1;BCAR1	Island	0.00919613	0.00913073	-0.000115301	0.60234	0.00932008	0.00876552	-0.000618579	0.00544245
cg08192337	11	113671650	NNMT	NA	0.960924	0.960609	-0.000457378	0.60234	0.959483	0.960174	0.000724399	0.408672
cg10412602	2	236675169	AGAP1;AGAP1	Island	0.882393	0.884109	-0.00181955	0.60234	0.874992	0.879803	0.00156357	0.656583
cg06952671	3	52304126	MIR135A1;GLYCTK;GLYCTK;GLYCTK;GLYCTK;GLYCTK	NA	0.977696	0.978334	0.000210947	0.602346	0.977161	0.977503	-4.02889e-05	0.919107
cg20411756	1	19637273	CAPZB	NA	0.952328	0.956689	0.000847973	0.602352	0.950701	0.954931	0.000999387	0.51282
cg19082359	5	134121981	DDX46	N_Shore	0.0201552	0.0201745	-0.000215416	0.602354	0.0200065	0.0203894	0.000267799	0.523055
cg20353692	14	41144872	NA	N_Shore	0.0291895	0.0286596	-0.000342925	0.602358	0.0351588	0.03083	-0.00369162	2.58338e-06
cg18951256	10	99151301	RRP12;RRP12	S_Shore	0.106528	0.107995	0.00176861	0.602367	0.111379	0.111962	0.00132075	0.700229
cg11376913	12	131796847	PGAM5;PGAM5;PGAM5	Island	0.00989301	0.0101568	0.000141668	0.60237	0.0105837	0.0100365	-0.000492149	0.0766121
cg02977954	17	17625756	RAI1	Island	0.0325166	0.032045	-0.000376269	0.602373	0.0341643	0.0319685	-0.00169621	0.0127949
cg22239334	2	86888174	CD8A	Island	0.0132363	0.013154	-0.000134222	0.602377	0.0131177	0.0130485	0.000108301	0.685156
cg01064979	10	122347358	NA	NA	0.961011	0.96199	0.000387014	0.602379	0.960539	0.962071	0.000912183	0.206475
cg18604888	19	56583151	LIM2;LIM2	NA	0.826989	0.832526	0.00166173	0.602379	0.817023	0.82488	0.00508243	0.121328
cg05753799	16	1310413	UBE2I;UBE2I;UBE2I;UBE2I	S_Shore	0.944016	0.945079	0.000550472	0.602381	0.942181	0.943205	0.000723101	0.531645
cg20655104	12	50938644	NA	Island	0.0137953	0.0141432	0.000145227	0.602388	0.0140604	0.0146301	0.000341601	0.262323
cg11075451	8	101515073	NA	NA	0.96364	0.963352	-0.000416615	0.602389	0.962265	0.962942	0.000238632	0.769601
cg26630069	16	22293812	CDR2	Island	0.0153204	0.0155598	0.000120619	0.60239	0.0155697	0.0156912	0.000153939	0.491039
cg06663970	4	71142963	CSN3;CSN3	NA	0.952711	0.951666	-0.000676403	0.602391	0.950633	0.949273	-0.00109138	0.43034
cg02141748	1	45026273	BEST4	S_Shore	0.978601	0.97906	0.00019949	0.602393	0.978506	0.978485	-0.000287611	0.470176
cg07999415	4	85465199	NA	NA	0.613252	0.611726	-0.00175689	0.602396	0.618723	0.618096	-0.00161609	0.643415
cg04010122	17	7087432	GABARAP	Island	0.0083155	0.00869267	0.000206566	0.602397	0.00836861	0.00827727	-0.000157072	0.707163
cg25590438	12	124260097	NA	NA	0.910583	0.910985	-0.00101533	0.602398	0.899103	0.905425	0.00366099	0.0818183
cg17885481	14	73322729	C14orf43	N_Shore	0.0243006	0.0239903	-0.000261803	0.6024	0.0262755	0.0246275	-0.000769524	0.130453
cg14829953	7	96464595	DLX6AS	NA	0.0577371	0.0561239	-0.000692195	0.602402	0.0691104	0.0679925	0.000761053	0.644818
cg14087051	19	54267868	KCNA7;KCNA7	Island	0.0141736	0.0136471	-0.000328047	0.602403	0.0153578	0.0133251	-0.00172532	0.00636754
cg03692782	16	21872523	UQCRC2	NA	0.004509	0.00450413	-6.1951e-05	0.602404	0.00496498	0.00485881	-9.68635e-06	0.946888
cg07292375	1	205012810	IL10	NA	0.398518	0.395064	0.00428101	0.602417	0.433601	0.420439	-0.00312851	0.698983
cg15619966	3	189089764	NA	NA	0.976758	0.976021	-0.000315229	0.60242	0.975701	0.975685	0.000252124	0.688227
cg22890620	9	117956797	PAPPA	Island	0.0160597	0.0164792	0.000162806	0.602426	0.0166843	0.0165032	-0.000489894	0.0809329
cg00387200	12	95318438	CDK17;CDK17	Island	0.0434116	0.0424125	-0.000469688	0.602427	0.0433135	0.0427868	-0.00090501	0.323314
cg13622450	16	21219777	CRYM;NCRNA00169	Island	0.0142974	0.0151635	0.000208036	0.602431	0.0147731	0.0147033	-0.000384428	0.353907
cg18765479	5	172084896	NA	NA	0.970487	0.970575	-0.000300326	0.602433	0.968786	0.971398	0.002346	0.000121628
cg04771285	6	168367002	NA	NA	0.0193878	0.0201743	0.000284702	0.602433	0.0210077	0.0202336	-0.00109007	0.042652
cg13339454	3	47865819	DHX30;DHX30;MIR1226	N_Shore	0.920166	0.920231	-0.000979422	0.602439	0.911078	0.914136	0.000896807	0.646493
cg08493463	10	134871090	KNDC1	S_Shore	0.735639	0.738342	-0.00251462	0.602445	0.710937	0.713338	-0.00414399	0.398664
cg14118946	7	87095483	ABCB1;RUNDC3B;RUNDC3B;RUNDC3B	Island	0.011763	0.0120237	9.17481e-05	0.602446	0.012366	0.0122782	-0.000213418	0.253572
cg21796427	9	138258794	QSOX2	NA	0.958112	0.957498	-0.000549915	0.602446	0.954071	0.95355	-0.000738048	0.61922
cg23388085	4	101215855	NA	NA	0.940165	0.940874	-0.00067077	0.602452	0.934192	0.936478	0.000881372	0.521958
cg26099281	16	88085525	ANKRD11	S_Shore	0.0124971	0.0121225	-0.000202208	0.602454	0.0132529	0.0117821	-0.000917202	0.00515239
cg24391773	10	101868510	NA	S_Shelf	0.906767	0.909333	0.000885751	0.602454	0.906012	0.904553	-0.00251727	0.134923
cg09379485	5	150441358	TNIP1	S_Shore	0.00668676	0.0066297	-0.000101777	0.602458	0.00718058	0.00665428	-0.0003973	0.0576835
cg10738041	15	41300855	EPB42;EPB42	NA	0.568184	0.563414	-0.00240743	0.60246	0.57452	0.571425	0.000273086	0.95356
cg05210480	22	47403793	FAM19A5;FAM19A5	N_Shore	0.977124	0.977586	0.000229365	0.602462	0.976931	0.977022	-6.20681e-05	0.88697
cg02915865	22	17512419	DGCR14	S_Shore	0.00950146	0.00941148	-0.000158288	0.602465	0.0102141	0.0092333	-0.000945187	0.00128244
cg01612681	19	60794720	FIZ1	N_Shore	0.876238	0.878002	0.000758861	0.602471	0.876982	0.878194	-0.000391495	0.801857
cg14210817	16	1165589	CACNA1H;CACNA1H	N_Shore	0.967252	0.967439	-0.000315538	0.602472	0.967007	0.966888	-0.000542571	0.405468
cg25109789	8	38589819	NA	NA	0.966589	0.966368	-0.000902563	0.602476	0.966315	0.96553	-0.00138254	0.42069
cg04557452	1	58785263	OMA1	S_Shore	0.00711199	0.00707285	-0.000101655	0.602481	0.00744901	0.00701917	-0.00038903	0.0378549
cg21809744	12	129156090	NA	NA	0.929435	0.93123	0.000807231	0.602483	0.930462	0.929054	-0.00232303	0.145792
cg03378003	3	154363672	RAP2B	Island	0.00715548	0.00747928	9.22793e-05	0.602486	0.00748631	0.00735094	-0.000215557	0.214521
cg09704152	11	63764145	FKBP2;FKBP2	N_Shore	0.922532	0.924693	0.000929024	0.602487	0.928354	0.931236	0.00189626	0.207617
cg17980404	4	83705730	NA	S_Shelf	0.853549	0.85387	0.0010404	0.602489	0.857545	0.856414	-0.0011362	0.550118
cg06184463	12	103056021	NFYB	Island	0.00550359	0.00546668	-7.35687e-05	0.60249	0.005733	0.00552644	-0.000173961	0.156309
cg25255082	13	19945397	CRYL1	NA	0.961304	0.962359	0.0006653	0.602492	0.958831	0.960834	0.00190721	0.111885
cg26308704	22	36809234	SLC16A8	S_Shore	0.901439	0.901788	0.000812247	0.602495	0.900374	0.902177	0.00358365	0.0217518
cg14245235	3	170864800	MECOM	S_Shore	0.0507771	0.049274	0.0010656	0.602497	0.0664772	0.0578325	-0.00562624	0.0277244
cg25446153	10	79642043	NA	NA	0.684025	0.692219	0.00215162	0.602498	0.658219	0.666173	0.000104698	0.980424
cg26271690	10	76256325	MYST4	Island	0.0087774	0.00889749	-0.000149926	0.602501	0.00956646	0.00893584	-0.000954218	0.00115532
cg01520447	3	191714944	IL1RAP;IL1RAP;IL1RAP;IL1RAP;IL1RAP;IL1RAP	Island	0.00482588	0.00471763	-8.15431e-05	0.602503	0.00506516	0.00451136	-0.000461386	0.000568914
cg14176942	6	169991366	NA	NA	0.959117	0.959699	0.00032407	0.602505	0.959177	0.959424	0.000225003	0.710054
cg23533703	5	170812840	FGF18	N_Shelf	0.923509	0.921911	-0.00100764	0.602508	0.919541	0.92095	0.00245783	0.183845
cg23359048	5	496432	EXOC3;C5orf55	Island	0.0203335	0.0205333	0.000177415	0.602516	0.0207253	0.0204556	-0.000269875	0.415633
cg25614094	11	71704213	CLPB	NA	0.981087	0.981501	0.000185362	0.602519	0.980794	0.980728	-0.000337577	0.413158
cg00887112	4	3616845	NA	S_Shelf	0.900086	0.901143	-0.00100502	0.602523	0.88426	0.886606	0.000112727	0.95745
cg08633810	22	48793372	IL17REL	N_Shore	0.764376	0.771958	0.00156165	0.602526	0.746089	0.753422	0.000645223	0.837043
cg21314318	1	226396708	GUK1;GUK1	S_Shore	0.650194	0.653457	-0.0029449	0.602527	0.61665	0.625871	0.00159973	0.778625
cg14146100	6	64404023	NA	Island	0.00516991	0.00514226	-7.01727e-05	0.602528	0.00528615	0.00484042	-0.000349268	0.00268695
cg22353096	7	100565737	SERPINE1;SERPINE1	NA	0.393443	0.389605	-0.00199717	0.602533	0.430122	0.427488	0.000808762	0.832399
cg08123673	6	31910136	C6orf48;SNORD48;C6orf48	N_Shore	0.246463	0.251589	0.0013765	0.602537	0.249181	0.250889	-0.00576175	0.0383185
cg13086581	10	101272175	NA	N_Shore	0.925425	0.925788	-0.00158147	0.602538	0.922518	0.927091	0.00339573	0.240601
cg09805314	22	24468213	MYO18B;MYO18B	NA	0.904221	0.906169	0.00070962	0.60254	0.903381	0.906148	0.00180799	0.164196
cg19021412	1	28156687	SMPDL3B	N_Shore	0.721784	0.726541	-0.00201343	0.602542	0.693928	0.702716	0.00136152	0.731349
cg04348689	7	973469	COX19	N_Shore	0.905136	0.910934	0.00133315	0.602544	0.900623	0.90628	0.00118016	0.616496
cg00760872	11	124638330	PKNOX2	NA	0.0872661	0.087254	-0.00077732	0.602546	0.0903311	0.0880141	-0.000687813	0.651642
cg03127818	3	51717553	GRM2;GRM2	S_Shore	0.956393	0.956913	0.000429088	0.602548	0.956476	0.957784	0.00107426	0.18553
cg11787626	22	36530840	H1F0	Island	0.00738393	0.00735188	-9.27105e-05	0.602549	0.00796494	0.00737972	-0.000461608	0.0119447
cg21827317	19	45891028	ADCK4;ADCK4	S_Shelf	0.819382	0.817421	-0.00198312	0.602554	0.809269	0.810362	0.00272447	0.454668
cg15204286	6	166187734	NA	Island	0.0170086	0.0174699	0.000274015	0.602557	0.0176822	0.018349	0.00107062	0.0283888
cg12066905	2	126311808	NA	NA	0.908591	0.910619	0.000889759	0.602557	0.906791	0.908463	0.00100715	0.556423
cg05456890	6	72187368	C6orf155	Island	0.0469036	0.0460903	-0.000789954	0.602557	0.0477615	0.0447772	-0.002114	0.13987
cg06367655	1	98323582	NA	NA	0.974524	0.97321	-0.000633562	0.602558	0.972605	0.972521	1.15258e-05	0.992512
cg06559364	4	8632550	GPR78	N_Shore	0.507682	0.506876	-0.00198954	0.602572	0.508557	0.507595	-0.00194873	0.598728
cg16983541	17	72802512	SEPT9;SEPT9	NA	0.974799	0.975918	0.000365939	0.602574	0.973454	0.975478	0.00124328	0.0809366
cg09807315	2	37911470	NA	NA	0.969304	0.968159	-0.000580565	0.602575	0.965868	0.966529	0.00105197	0.375662
cg18367053	21	33696915	IFNGR2	N_Shore	0.00644242	0.00640099	-8.90774e-05	0.602579	0.00676391	0.00625404	-0.000385725	0.0209823
cg25727853	7	3034506	CARD11	NA	0.728276	0.730854	-0.00308807	0.602579	0.692359	0.702422	0.00234873	0.704775
cg24387380	1	10413530	APITD1;APITD1;APITD1;APITD1	Island	0.00185502	0.00181946	-2.98985e-05	0.602584	0.00201379	0.00184451	-0.000128604	0.0492435
cg19133948	4	84596083	HELQ;MRPS18C	Island	0.00989757	0.00981478	-9.49822e-05	0.602585	0.00996584	0.00995336	8.76868e-05	0.621048
cg22260016	1	3323961	PRDM16;PRDM16	S_Shore	0.976261	0.976084	-0.00023755	0.602592	0.975557	0.975874	0.00023803	0.608763
cg09823543	19	50962162	SIX5	Island	0.70976	0.712102	-0.00198205	0.602592	0.691087	0.691091	-0.00537819	0.165351
cg21496785	6	99978231	SFRS18;SFRS18	N_Shore	0.963131	0.96275	-0.000484726	0.602603	0.961413	0.962014	0.000623396	0.492114
cg14089045	12	55405615	NACA;NACA;NACA;NACA	Island	0.00620444	0.00573636	-0.000141796	0.602608	0.00673489	0.00583248	-0.000507699	0.178447
cg24749077	2	99873421	AFF3;AFF3	NA	0.973357	0.97405	0.000259322	0.602609	0.973499	0.973277	-0.00063604	0.219302
cg27598407	5	41939696	C5orf51	N_Shore	0.0143616	0.0147167	0.000217697	0.602612	0.0146171	0.0146597	5.67161e-05	0.883147
cg10487659	16	14612097	PARN;PARN	NA	0.964517	0.962886	-0.000763147	0.602615	0.962598	0.962279	0.000211491	0.879104
cg07588964	5	7716853	ADCY2	NA	0.96873	0.967997	-0.000500391	0.602618	0.967017	0.967363	0.000833015	0.402206
cg00741012	17	16886023	MPRIP;MPRIP	N_Shore	0.0408215	0.0414196	0.000383942	0.602619	0.0381241	0.0390137	0.000726038	0.295363
cg26308280	4	3465139	DOK7;DOK7	NA	0.579296	0.581087	0.00429488	0.602619	0.597101	0.589812	-0.00183494	0.819029
cg15344410	17	73507563	NA	NA	0.524196	0.515515	-0.00351843	0.602622	0.549946	0.527545	-0.0156226	0.0176404
cg02228185	14	58976760	NA	NA	0.977058	0.97776	0.000331796	0.602627	0.976272	0.977454	0.000939434	0.152886
cg15341751	19	52615143	MEIS3;MEIS3	N_Shore	0.0310847	0.0311184	0.000379343	0.602629	0.0328468	0.0318883	-0.000138042	0.845716
cg27014593	17	77581936	RAC3;LRRC45	Island	0.00757694	0.00745953	-0.000100208	0.60263	0.00770281	0.00747272	-0.000137336	0.419922
cg23984446	12	48586510	NA	S_Shelf	0.747532	0.748015	-0.00139534	0.602632	0.732967	0.737142	0.000756192	0.777551
cg16199907	7	139745048	SLC37A3;SLC37A3	S_Shore	0.503995	0.496846	-0.00420441	0.602632	0.499856	0.502973	0.00568245	0.489297
cg16608652	15	96778940	NA	N_Shelf	0.917006	0.915717	-0.00110158	0.602632	0.916129	0.916154	-0.000137619	0.951195
cg06339275	16	2258643	RNPS1;RNPS1	Island	0.00687821	0.00723568	0.000116721	0.602635	0.00761017	0.00725792	-0.000387925	0.0844259
cg05528492	20	50154315	ZFP64	N_Shore	0.0138279	0.0140633	0.000121244	0.602639	0.0139686	0.01396	-1.32217e-06	0.995553
cg10257870	7	112214763	TMEM168	N_Shelf	0.781404	0.776269	-0.00163835	0.602652	0.777603	0.771888	0.00274924	0.419421
cg00421541	2	206057309	PARD3B;PARD3B;PARD3B	NA	0.962838	0.961359	-0.000643267	0.602659	0.96182	0.961051	-0.000257939	0.832501
cg14390568	10	9394311	NA	NA	0.947607	0.946668	-0.00102562	0.602662	0.945388	0.944903	-0.000556732	0.776725
cg24071177	6	155356880	NA	N_Shore	0.965046	0.965581	0.000322639	0.602662	0.96469	0.965144	6.04907e-05	0.927009
cg03457485	10	105117605	TAF5	Island	0.00770473	0.00775464	0.000105763	0.602666	0.00879239	0.00832373	-0.000120414	0.624763
cg10719604	5	180399285	BTNL9	NA	0.969351	0.970141	0.000287277	0.602668	0.969764	0.970268	0.000275399	0.616159
cg06690548	17	3508361	CTNS;CTNS	NA	0.802868	0.806087	0.00112228	0.602681	0.801518	0.805338	0.0054207	0.0153813
cg07233343	9	135805898	VAV2;VAV2	NA	0.946355	0.94665	0.000707025	0.602681	0.945615	0.944553	-0.000900444	0.504799
cg09936248	1	86942550	SH3GLB1	Island	0.00845686	0.0082665	-0.000109699	0.602682	0.00937071	0.00882426	-0.000400478	0.103422
cg04476019	2	192420403	SDPR	NA	0.00550263	0.00536235	-8.37391e-05	0.602685	0.00708276	0.00663974	-0.000185388	0.485703
cg07641134	1	43606174	ELOVL1;ELOVL1	N_Shore	0.0107637	0.0109894	9.7292e-05	0.602686	0.0111745	0.0109603	-0.000185152	0.346373
cg11218176	6	166491772	T	N_Shore	0.905647	0.907667	0.000698472	0.602687	0.902227	0.905338	0.00129829	0.334459
cg17448168	12	81276378	CCDC59;CCDC59;C12orf26	Island	0.0128587	0.0131477	0.000119337	0.602692	0.0134828	0.0137743	0.000307522	0.468863
cg08373403	7	99557848	CNPY4	NA	0.958025	0.95658	-0.000788416	0.602692	0.955117	0.955859	0.0011684	0.405309
cg01154227	6	32166374	TNXB	S_Shelf	0.960629	0.961451	0.00039531	0.602695	0.958987	0.960685	0.00126505	0.116776
cg23201883	5	65927843	MAST4;MAST4	Island	0.0053194	0.00487752	-0.000118119	0.602698	0.00586687	0.00498438	-0.000552313	0.141237
cg17823807	7	156984110	NA	N_Shelf	0.974131	0.974235	-0.000302753	0.602711	0.973902	0.973584	-0.000695286	0.208771
cg01157809	2	31250787	CAPN14	NA	0.364058	0.360271	0.00388183	0.602718	0.392716	0.379752	-0.00288153	0.709209
cg18156136	12	11136166	PRR4;TAS2R43;TAS2R43;PRH1	NA	0.818731	0.821297	0.00492844	0.602718	0.816115	0.818263	0.000416493	0.964593
cg01210663	17	43273457	SCRN2;SCRN2	Island	0.0160788	0.0163482	0.000145485	0.60272	0.0165026	0.0162574	-0.00030389	0.280443
cg05786348	16	87761991	NA	S_Shore	0.804948	0.808731	-0.00156746	0.602733	0.783517	0.787721	-0.000454831	0.880809
cg23089227	16	11783927	ZC3H7A	NA	0.947744	0.949288	0.000502379	0.602737	0.950885	0.951477	2.58163e-05	0.973284
cg09657185	2	225149226	CUL3	NA	0.276644	0.270897	0.00396825	0.60274	0.319497	0.306651	-0.000981558	0.896153
cg02776300	19	54188676	GYS1;RUVBL2;GYS1;GYS1	S_Shore	0.0161271	0.0161189	-0.000175705	0.602742	0.0156501	0.0158693	0.000402722	0.232899
cg03405834	17	768296	NXN	NA	0.830095	0.831262	0.0020527	0.602749	0.839734	0.837631	-0.00202436	0.601254
cg09621472	17	74006666	DNAH17	N_Shelf	0.781746	0.786513	-0.00170279	0.602759	0.756916	0.76219	-0.000715228	0.829812
cg16345114	15	66133978	PIAS1	Island	0.00483499	0.00432771	-0.000132365	0.602765	0.00525673	0.00442252	-0.000410717	0.20353
cg04272615	10	114594991	NA	NA	0.853528	0.858451	0.00300147	0.602765	NA	NA	NA	NA
cg12141623	1	206590005	NA	NA	0.957679	0.957606	0.000384632	0.602767	0.957983	0.958165	0.000494764	0.463248
cg26421181	2	101095467	TBC1D8	NA	0.977878	0.978376	0.000217385	0.60278	0.977148	0.977641	0.000281152	0.511355
cg10210571	15	37861938	FSIP1	Island	0.00593104	0.00583397	-8.92427e-05	0.60278	0.00640042	0.00604865	-0.00029069	0.0985143
cg07342845	15	20638393	NIPA1;NIPA1	S_Shore	0.00464884	0.00457767	-7.6491e-05	0.602784	0.00484558	0.00483415	-3.38502e-06	0.982287
cg24049154	6	7193861	RREB1;RREB1;RREB1;RREB1	S_Shore	0.829917	0.832892	0.00117969	0.602787	0.826816	0.828484	0.00272336	0.243009
cg17131070	8	30362477	RBPMS;RBPMS;RBPMS;RBPMS	S_Shore	0.0330724	0.032093	-0.000536542	0.602803	0.0433213	0.0407409	-0.00079745	0.565182
cg01097384	4	83512888	HNRNPD;HNRNPD;HNRNPD;HNRNPD	N_Shore	0.00673908	0.00661027	-9.55721e-05	0.602814	0.00747692	0.00668473	-0.000703501	0.000198563
cg16122269	7	6621645	ZNF853	Island	0.0226555	0.0229515	0.000197743	0.602815	0.0233607	0.0227513	-0.000576428	0.141929
cg25459450	2	239651472	HDAC4	N_Shore	0.94528	0.947283	0.000466625	0.602819	0.943554	0.946777	0.00189775	0.0686406
cg01811126	16	13949058	ERCC4	NA	0.981181	0.980838	-0.000267582	0.602821	0.980558	0.980391	-7.0217e-05	0.892212
cg14396758	11	82545609	PCF11	Island	0.0133503	0.0135459	0.000203653	0.602825	0.0144921	0.0133229	-0.000635672	0.0995084
cg01820106	3	56450379	ERC2	NA	0.892703	0.893114	-0.00137461	0.602829	0.890685	0.8912	0.000764077	0.784609
cg00361025	6	31960230	EHMT2;EHMT2	NA	0.964606	0.963968	-0.000430141	0.602832	0.962464	0.96367	0.00118931	0.145845
cg04305319	2	232354379	PDE6D	Island	0.00723875	0.00714852	-9.41166e-05	0.602832	0.00762249	0.00704273	-0.000382045	0.032374
cg22089024	1	95311425	ALG14	S_Shore	0.00490251	0.00484772	-9.57738e-05	0.602846	0.00532431	0.0047144	-0.000594536	0.00236929
cg03687994	1	86942340	SH3GLB1	N_Shore	0.0220186	0.0218461	-0.000520567	0.602852	0.022045	0.0211692	-0.000304773	0.729906
cg23104539	7	153872746	DPP6;DPP6;DPP6	NA	0.889129	0.893798	0.00142515	0.602855	0.877632	0.885984	0.00413205	0.20448
cg09415814	9	122667317	PHF19	N_Shelf	0.91179	0.913476	-0.000846624	0.602857	0.905395	0.905658	-0.00212416	0.207917
cg09256131	10	120915415	SFXN4	Island	0.0116193	0.0120551	0.000175379	0.60286	0.0122858	0.0119812	-0.000433453	0.195559
cg15357945	10	134304269	INPP5A	NA	0.958085	0.959204	0.000406863	0.602861	0.957298	0.959604	0.00150506	0.061183
cg06695611	20	29688986	COX4I2	N_Shore	0.932497	0.932671	-0.000540108	0.602866	0.930967	0.931783	0.000331872	0.768633
cg02631587	10	130229740	NA	Island	0.0222413	0.0221259	-0.000383715	0.602868	0.024165	0.0228346	-0.00114355	0.158861
cg15189210	17	17932364	DRG2	S_Shore	0.0502922	0.050041	-0.000523776	0.602869	0.048055	0.0471776	-0.0015106	0.129054
cg16745930	7	77507952	MAGI2	Island	0.725415	0.728916	0.00200412	0.60287	0.729174	0.730558	0.000151162	0.970377
cg26987720	7	5504538	FBXL18	N_Shore	0.960126	0.958418	-0.00114863	0.602871	0.958162	0.958497	0.000870687	0.691795
cg03405114	22	31184329	BPIL2	NA	0.65859	0.656053	-0.00196924	0.602871	0.674483	0.668832	-0.00383876	0.331065
cg01919060	3	48622430	UQCRC1	S_Shore	0.089871	0.0899287	0.000912549	0.602879	0.0899935	0.0918805	0.00238734	0.139612
cg11230112	5	14330668	TRIO	NA	0.969759	0.969625	-0.00114664	0.602881	0.969952	0.971027	0.000428238	0.842523
cg13264473	12	113167122	NA	NA	0.568784	0.571794	0.00235399	0.602882	0.565011	0.571439	0.0067696	0.13151
cg16460356	1	61315225	NFIA	Island	0.0117557	0.0120277	0.000135103	0.602882	0.0132022	0.0125921	-0.000574596	0.036726
cg22683277	3	129664172	DNAJB8	NA	0.94234	0.942732	0.000662104	0.602883	0.938061	0.940117	0.00231321	0.127856
cg27202779	7	127486500	SND1	NA	0.960484	0.961196	0.000348403	0.602887	0.961553	0.960666	-0.00125762	0.0423757
cg21913787	16	970562	SOX8	Island	0.0143255	0.013608	-0.000445255	0.602891	0.0158175	0.0136818	-0.00186569	0.0115384
cg12907959	3	139810540	FAIM;FAIM;FAIM;FAIM	Island	0.01364	0.0137478	0.000130312	0.602891	0.0136638	0.0136397	5.53199e-05	0.820315
cg11564340	2	9482493	ITGB1BP1;ITGB1BP1;CPSF3	S_Shore	0.874777	0.87238	-0.00219267	0.602893	0.860124	0.864326	0.00461695	0.287791
cg23875264	20	54378265	AURKA;AURKA;AURKA;AURKA;AURKA;AURKA	NA	0.907828	0.910487	-0.00108034	0.602898	0.898057	0.901562	-0.000387445	0.860024
cg25837719	2	3108921	NA	NA	0.942872	0.942716	-0.000626312	0.602901	0.941845	0.941833	-0.000636379	0.579889
cg15400101	11	11987689	DKK3;DKK3;DKK3	S_Shore	0.05094	0.0511102	0.000486928	0.602902	0.0551707	0.056156	0.00197603	0.0638358
cg17616677	10	5895591	GDI2;GDI2	Island	0.00729417	0.00655905	-0.000184687	0.602909	0.0076287	0.00657551	-0.000506056	0.178273
cg14494812	10	57060878	NA	Island	0.0379659	0.0378111	-0.00059322	0.602915	0.0423993	0.0386633	-0.00323842	0.0169544
cg00052433	6	43763448	MRPS18A	Island	0.133273	0.13038	-0.00361607	0.602922	0.131469	0.129039	-0.00313394	0.645335
cg13464062	2	27446390	EIF2B4;SNX17;EIF2B4;EIF2B4;EIF2B4	Island	0.0102102	0.0103906	9.73422e-05	0.602926	0.0102937	0.0102879	-3.39021e-05	0.861134
cg25246894	10	70255967	STOX1;STOX1;STOX1;STOX1	N_Shore	0.977746	0.977438	-0.000301588	0.602929	0.977226	0.977059	-3.89313e-05	0.943609
cg06261500	21	46568342	PCNT;C21orf58	Island	0.00894092	0.00903016	-8.52105e-05	0.602933	0.00922195	0.00898425	-0.000231199	0.170497
cg17920479	5	50715574	ISL1	S_Shore	0.0162356	0.015754	-0.000214143	0.602933	0.019476	0.0180925	-0.000864611	0.0828652
cg07813377	10	104392980	TRIM8	Island	0.00734716	0.00717866	-9.11202e-05	0.602935	0.00775009	0.00765065	8.97387e-05	0.625883
cg16854917	12	56140010	GLI1;GLI1;GLI1	Island	0.0291342	0.0291127	-0.000269227	0.602942	0.0321031	0.0315695	-0.000138876	0.824458
cg01555614	9	139605541	ZMYND19	Island	0.025755	0.0235224	-0.00115015	0.602942	0.0271901	0.0236267	-0.00216124	0.325805
cg23854728	21	32879931	TCP10L	NA	0.95074	0.951755	0.000546632	0.602948	0.947604	0.950385	0.00227109	0.0369635
cg16395366	4	9117275	NA	NA	0.963837	0.963481	-0.0003958	0.60295	0.963016	0.963592	0.000845528	0.215076
cg13570972	2	192409264	SDPR	NA	0.98087	0.980544	-0.000254676	0.60295	0.979959	0.980221	0.000168182	0.73341
cg14824921	14	75197043	C14orf1;C14orf1;TTLL5	Island	0.0245537	0.0251352	0.000252565	0.602953	0.0247602	0.0246525	-0.000345105	0.429981
cg11983939	4	158111996	PDGFC	N_Shore	0.00994226	0.0101041	0.000135862	0.602955	0.0103226	0.00970517	-0.000560773	0.0261302
cg21388553	1	160613237	C1orf111;C1orf111	NA	0.955909	0.956956	0.000557167	0.602955	0.955035	0.955696	0.00103393	0.326334
cg26245261	9	94515291	BICD2;BICD2	N_Shore	0.970487	0.971037	0.000271405	0.602956	0.970486	0.97125	0.000522528	0.324181
cg22501393	2	234590832	TRPM8	NA	0.947458	0.948558	0.000474309	0.60296	0.947197	0.947172	-0.000402939	0.673333
cg00606496	9	85512116	UBQLN1;UBQLN1	Island	0.00669663	0.00659561	-8.4113e-05	0.602962	0.00683027	0.00665991	-0.000138397	0.380213
cg23227851	1	33319282	ADC	Island	0.0271359	0.0275063	0.000249529	0.602965	0.0267667	0.0279388	0.00128938	0.00844777
cg13787134	2	106080828	UXS1	NA	0.953767	0.955185	0.000399842	0.602973	0.953337	0.954734	0.000242857	0.760719
cg23439460	16	87666549	NA	N_Shore	0.920884	0.92225	0.000547622	0.602979	0.919894	0.921115	0.000612846	0.573863
cg04347164	1	204915012	NA	NA	0.37815	0.379772	-0.00200695	0.602982	0.35416	0.360103	0.00113104	0.758442
cg27003520	16	57220436	CNOT1;CNOT1	N_Shore	0.162225	0.1625	-0.00110093	0.602989	0.162125	0.163435	0.0034481	0.105802
cg10806483	17	76269243	RPTOR;RPTOR	NA	0.977702	0.977721	-0.000236391	0.60299	0.977063	0.977831	0.000568167	0.212626
cg17479245	20	61869219	ZBTB46	Island	0.886101	0.888476	0.000712566	0.602992	0.884501	0.88725	0.00153174	0.239707
cg13662851	13	43727674	NA	NA	0.973838	0.973544	-0.000325022	0.602997	0.972981	0.973578	0.000685242	0.291835
cg13481969	19	50999574	RSPH6A	Island	0.986999	0.987455	0.000194933	0.603001	0.986673	0.986865	-2.65482e-05	0.94631
cg03897125	19	552436	HCN2	N_Shelf	0.969521	0.971951	0.000697637	0.603002	0.966808	0.970458	0.00171693	0.164477
cg19324437	19	45624046	SERTAD1	S_Shore	0.0113639	0.0115345	0.000163479	0.603002	0.0124695	0.011107	-0.00101282	0.00291829
cg25305776	10	133798114	JAKMIP3	N_Shore	0.944883	0.946299	-0.000977471	0.603003	0.941267	0.945155	0.00104231	0.554054
cg03140480	7	69740568	AUTS2;AUTS2	NA	0.946911	0.94788	0.000485668	0.603008	0.947245	0.946199	-0.00150888	0.0894616
cg24912419	16	4654795	MGRN1;MGRN1;MGRN1;MGRN1	NA	0.0318318	0.0324226	0.000654047	0.603008	0.035443	0.0308769	-0.0033761	0.0217349
cg07445167	7	2694209	AMZ1	Island	0.0252502	0.0245634	-0.000335924	0.603008	0.0259173	0.0245007	-0.000787384	0.265454
cg05914712	1	154941309	CRABP2	N_Shore	0.143028	0.144471	0.00117549	0.603008	0.140411	0.142982	0.00278033	0.218877
cg04667640	11	68624541	NA	NA	0.81651	0.817844	-0.00120746	0.603008	0.814416	0.814809	-0.000602298	0.797688
cg04762890	4	174326323	GALNT7	N_Shore	0.0156669	0.0154829	-0.000324693	0.603014	0.0169049	0.0156453	-0.00142711	0.0164301
cg18353597	6	54109624	C6orf142	NA	0.976172	0.976978	0.000281628	0.603018	0.976693	0.977055	-2.54384e-05	0.96224
cg27600265	16	4407110	CORO7	S_Shore	0.0243293	0.0245329	0.000205185	0.60302	0.0250256	0.02436	-0.000158996	0.693901
cg19823452	16	31027437	BCKDK;BCKDK	Island	0.0215419	0.0213236	-0.000218126	0.603021	0.0222284	0.0214535	-0.000735931	0.0799668
cg26307701	16	56631318	MMP15	Island	0.94099	0.942475	0.000465535	0.603023	0.941881	0.942822	-0.000346529	0.694477
cg10658768	2	8751067	NA	NA	0.0374616	0.0385209	0.000602464	0.603027	0.0389306	0.0382115	-0.00163175	0.166969
cg01397057	17	75384896	CBX8	N_Shore	0.00942742	0.00959096	0.000118447	0.603028	0.0101536	0.00947524	-0.000552473	0.0362128
cg13155059	11	22603941	FANCF;FANCF	Island	0.00874315	0.00916382	0.000112624	0.603041	0.00918826	0.00932286	4.18385e-05	0.881605
cg02208504	11	119499124	TRIM29	NA	0.746914	0.753913	-0.002562	0.603042	0.714686	0.725803	0.000819233	0.867538
cg16118089	19	7903757	TIMM44	Island	0.923312	0.92316	-0.000544231	0.603046	0.921041	0.922944	0.000927493	0.374889
cg18164599	11	129270944	NFRKB	S_Shore	0.0268581	0.026634	-0.000261068	0.603047	0.028349	0.02769	-0.000230908	0.647834
cg15002362	14	34412369	BAZ1A;BAZ1A	N_Shore	0.00802634	0.00803255	-0.000156521	0.603048	0.00826956	0.00774048	-0.000597768	0.0214011
cg15267232	6	33789766	NA	S_Shelf	0.970785	0.971295	0.000288767	0.603057	0.965587	0.969946	0.00386446	5.3006e-09
cg26542302	15	74139674	C15orf27	S_Shore	0.00745515	0.00737796	-9.60934e-05	0.603059	0.00758336	0.00715527	-0.000240624	0.160736
cg06948630	6	139533293	HECA	S_Shelf	0.913317	0.915097	0.000635281	0.60306	0.910603	0.911693	-0.000185361	0.884965
cg15357376	5	54862304	PPAP2A;PPAP2A;RNF138P1	N_Shore	0.762385	0.762651	-0.00137552	0.603063	0.768833	0.765242	-0.00441063	0.124815
cg24830876	1	49283919	AGBL4	NA	0.956114	0.955303	-0.000607171	0.603065	0.95521	0.954889	-2.65864e-05	0.981838
cg04598224	22	22455924	MMP11	N_Shelf	0.773911	0.776062	0.0011752	0.603067	0.761954	0.765921	0.00280224	0.254269
cg10683939	1	110564601	KCNC4;KCNC4;KCNC4	N_Shelf	0.925576	0.925539	-0.000764945	0.603073	0.92253	0.924091	0.000963305	0.515357
cg11396157	11	61657428	INCENP;INCENP	NA	0.960952	0.960925	-0.000399383	0.603079	0.958521	0.961138	0.00239233	0.00309317
cg14132058	11	43858983	ALKBH3;ALKBH3	Island	0.0204559	0.0204038	-0.000230397	0.603088	0.0200414	0.0201164	6.94679e-05	0.873839
cg22376758	4	56996840	PAICS;PAICS;PAICS;PPAT;PAICS	Island	0.0105422	0.0106324	-0.000140942	0.603092	0.0109313	0.0104422	-0.000579116	0.0249309
cg03354047	15	75107316	PSTPIP1	Island	0.971007	0.971884	0.000289618	0.603093	0.971049	0.97171	5.86132e-05	0.915966
cg24688244	1	159950690	FCRLA	NA	0.943338	0.941668	-0.00107324	0.603094	0.938962	0.939385	0.00154069	0.469222
cg05501682	4	134288042	NA	N_Shore	0.018707	0.0195229	0.000351195	0.603094	0.0204853	0.0189768	-0.00187861	0.00288796
cg14878852	7	2281422	SNX8	N_Shelf	0.964436	0.964376	-0.00040242	0.603099	0.963942	0.964764	0.000379334	0.579922
cg13458812	3	31579678	STT3B	NA	0.972461	0.971292	-0.000494094	0.6031	0.971671	0.971031	-0.000419151	0.679111
cg15924102	19	15808388	NA	Island	0.0123117	0.012096	-0.000180908	0.603105	0.01309	0.0120832	-0.000953321	0.0103188
cg16903000	12	131637343	FBRSL1	S_Shore	0.944402	0.946506	0.000658961	0.603108	0.947931	0.944885	-0.00511023	4.67014e-05
cg24211826	2	187266757	FAM171B	N_Shore	0.302142	0.303596	-0.0011658	0.603112	NA	NA	NA	NA
cg03167954	4	52436817	DCUN1D4;DCUN1D4	NA	0.00722611	0.0072253	-0.000147627	0.603123	0.00845465	0.0074605	-0.000988939	0.000458271
cg07635567	2	25452096	NA	N_Shore	0.0104996	0.0108885	0.000134408	0.603126	0.011037	0.0109667	-3.4229e-05	0.902699
cg08390877	1	206479208	PLXNA2	N_Shelf	0.113541	0.111678	-0.00124108	0.603128	0.109528	0.10801	0.000517698	0.823535
cg23462772	14	30160631	SCFD1;SCFD1	NA	0.00616858	0.00604997	-9.81728e-05	0.603133	0.00718868	0.00662768	-0.000358875	0.0895257
cg03338633	5	148680593	AFAP1L1;AFAP1L1	NA	0.880716	0.886342	0.00223035	0.603134	0.875521	0.88401	0.00443128	0.273434
cg26419426	1	7033954	CAMTA1	NA	0.962685	0.9627	-0.00052286	0.603134	0.958703	0.959728	0.000275654	0.790798
cg10319629	6	33493874	CUTA;CUTA;CUTA;CUTA;CUTA;CUTA;CUTA;CUTA;CUTA	Island	0.0289912	0.0288478	-0.000402355	0.603141	0.0287491	0.0276582	-0.000664776	0.341653
cg16093065	20	31840476	ZNF341	N_Shelf	0.9548	0.955059	-0.000363202	0.603146	0.952792	0.954261	0.000696115	0.356258
cg07212384	12	54902002	RNF41;RNF41;RNF41	Island	0.0261135	0.0268921	0.000459953	0.603151	0.0269839	0.0259315	-0.00129719	0.118689
cg08493063	1	32443514	IQCC;CCDC28B;IQCC	Island	0.0235964	0.0241069	0.000308447	0.603151	0.0235566	0.0220189	-0.00132763	0.0218213
cg23517752	11	2792572	KCNQ1;KCNQ1	NA	0.908961	0.910254	-0.000844051	0.603151	0.899578	0.90318	0.000318925	0.861199
cg17436224	4	160369054	NA	NA	0.89458	0.899691	-0.00134925	0.603151	0.872866	0.881971	0.00214689	0.451327
cg24992690	17	75327310	ENPP7	N_Shelf	0.928121	0.930882	0.000847174	0.603152	0.919872	0.922467	-0.000134443	0.938976
cg12358698	2	128788617	HS6ST1	N_Shelf	0.824069	0.826943	-0.00158825	0.603159	0.800926	0.806098	-0.000995883	0.760489
cg04420256	11	19328858	NAV2;NAV2	NA	0.913716	0.911054	-0.00135028	0.603162	0.910649	0.910531	0.00033538	0.895735
cg11882304	12	120721846	LOC338799	N_Shore	0.0186588	0.0192538	0.000176524	0.603166	0.01869	0.0188697	6.27123e-05	0.855402
cg19988577	1	53401674	NA	NA	0.974358	0.975061	0.00029335	0.603169	0.9731	0.974178	0.000530696	0.388617
cg23791626	1	26608651	LIN28	N_Shore	0.012164	0.0120118	-0.000150348	0.603171	0.0136397	0.0136205	0.000113292	0.732463
cg18318941	8	41626862	NA	Island	0.919776	0.919989	-0.0012192	0.603174	0.907439	0.912286	0.00296288	0.215079
cg21503148	5	125828677	GRAMD3;GRAMD3;GRAMD3;GRAMD3;GRAMD3	NA	0.789467	0.794814	0.00206759	0.603177	0.775268	0.789036	0.00890743	0.0278447
cg19697795	2	133412052	NCKAP5;NCKAP5	NA	0.594184	0.598565	-0.00200847	0.603178	0.556041	0.562317	0.00047331	0.905933
cg24077588	10	85889155	GHITM	Island	0.017904	0.0181556	-0.000142739	0.603182	0.0183946	0.0183677	-0.000258231	0.341841
cg11123720	2	176682247	HOXD11	S_Shore	0.109096	0.109293	0.00068424	0.603184	0.122727	0.120954	-0.000443307	0.758155
cg07078112	20	32928020	ACSS2;ACSS2;ACSS2;ACSS2;ACSS2	Island	0.0229395	0.0228392	-0.00028028	0.603184	0.0234007	0.022301	-0.00113438	0.0159821
cg24923700	8	144400303	ZFP41	Island	0.0100225	0.0100858	-0.000136499	0.603186	0.0104999	0.00997792	-0.000542609	0.0341949
cg13535852	1	159004637	NA	NA	0.915319	0.91958	0.000977732	0.603189	0.902572	0.913152	0.00669765	0.001407
cg26824516	2	210797923	ACADL	Island	0.0149512	0.0152617	0.000149177	0.603193	0.0151576	0.0147822	-0.000397532	0.0626587
cg12096528	2	105128076	NA	S_Shore	0.625114	0.629986	-0.00220399	0.603196	0.594758	0.607174	0.00299007	0.481145
cg27663249	13	112351720	C13orf35	S_Shore	0.9465	0.947477	0.000586104	0.603197	0.944999	0.944749	0.000128735	0.909845
cg06889756	11	70186058	SHANK2;SHANK2	Island	0.0419287	0.0421002	0.000490441	0.603203	0.0445874	0.043365	-0.00116593	0.345496
cg24151229	21	41461503	BACE2;BACE2;BACE2	Island	0.0541974	0.0562099	-0.00084397	0.603208	0.0565024	0.0554953	-0.00364777	0.023731
cg11115391	7	100257976	EPHB4	N_Shore	0.908859	0.910532	0.000819872	0.603214	0.906899	0.911569	0.00489406	0.00217739
cg25923577	1	153799438	ASH1L;LOC645676	Island	0.016833	0.0171047	0.000192567	0.603218	0.0172273	0.0166896	-0.000270079	0.450096
cg22498996	17	76663194	BAIAP2;BAIAP2;BAIAP2;BAIAP2	N_Shelf	0.825171	0.830624	0.00150987	0.603224	0.810751	0.817174	0.00365998	0.22376
cg01271325	18	20155588	MIR320C2;OSBPL1A	NA	0.962626	0.963792	0.00035941	0.603235	0.963285	0.963733	-0.000158444	0.805408
cg22556768	12	74010289	CAPS2	Island	0.00349207	0.00345846	-4.89907e-05	0.603238	0.00367809	0.00342424	-0.000206177	0.0408077
cg21964481	2	200044119	FLJ32063	Island	0.0387698	0.0360624	0.00107569	0.603239	0.0383566	0.0388879	0.00144678	0.0278432
cg17635953	6	108593143	NR2E1	Island	0.0230077	0.0232964	0.000247963	0.603239	0.0226853	0.0226508	-0.000128814	0.714206
cg02896768	22	22586011	NA	Island	0.0282377	0.0274557	-0.000761739	0.60324	0.0315376	0.0286022	-0.00236472	0.0800457
cg10243170	1	45250564	UROD;HECTD3	S_Shore	0.0128371	0.0131946	0.000234073	0.60325	0.0146818	0.0132091	-0.00147681	0.000180178
cg15874300	10	28547583	MPP7	NA	0.979043	0.979305	0.000266283	0.603253	0.978114	0.978805	0.000732163	0.168746
cg25618559	17	4560441	ARRB2;ARRB2	Island	0.0120675	0.0125541	0.000135325	0.603257	0.0129811	0.0124039	-0.000630514	0.0271662
cg23677570	7	16403823	ISPD;ISPD	NA	0.983452	0.983309	-0.000145588	0.603257	0.982812	0.982793	-3.19207e-05	0.911566
cg19803043	19	19233392	HAPLN4	Island	0.016213	0.0163245	-0.000226818	0.60326	0.0171358	0.0167294	-0.000697029	0.0980421
cg16145071	1	59142032	NA	Island	0.006604	0.00619115	-0.000130989	0.603261	0.00713173	0.00637412	-0.00050106	0.205589
cg13211287	15	68401844	NA	NA	0.969228	0.968048	-0.000569405	0.603266	0.969825	0.970547	0.00141112	0.14983
cg27166767	14	53978424	CNIH	S_Shore	0.0297599	0.0318571	0.000807931	0.603266	0.0309107	0.0298176	-0.00233921	0.0851637
cg25310233	5	6464722	NA	NA	0.952522	0.953443	-0.000422153	0.603267	0.952144	0.954264	0.00151063	0.0770692
cg15867079	22	27756511	ZNRF3	Island	0.00961958	0.00954526	-0.000163509	0.603268	0.0105287	0.0098206	-0.000616709	0.0575233
cg06765321	17	1480320	SLC43A2	S_Shore	0.0427067	0.0438683	0.000335193	0.603269	0.0434547	0.0441512	0.000263368	0.687345
cg14926258	5	176728369	RGS14	S_Shore	0.806633	0.812582	-0.00202679	0.603275	0.776176	0.781035	-0.00345806	0.392835
cg20930320	19	11509452	CNN1	NA	0.963768	0.960224	-0.00149246	0.603276	0.961026	0.961418	0.000745832	0.799216
cg17249452	2	242308371	ING5	N_Shelf	0.962936	0.964312	0.00140745	0.603282	0.962049	0.964062	0.00207632	0.426908
cg02863237	1	152432297	TPM3	NA	0.937365	0.938964	0.000476952	0.603287	0.937164	0.938045	-0.000274286	0.77621
cg23693021	16	19032472	ITPRIPL2;ITPRIPL2	N_Shore	0.127871	0.130147	-0.00192279	0.60329	0.10503	0.107314	-0.000390096	0.911758
cg15939633	15	37865757	NA	S_Shelf	0.969542	0.96857	-0.000466583	0.6033	0.968198	0.968865	0.000773488	0.42554
cg20954987	1	233880768	GNG4;GNG4;GNG4	N_Shore	0.0267891	0.0272008	0.000376871	0.6033	0.0354437	0.033473	-0.00111123	0.257426
cg27154769	11	131285145	NTM;NTM;NTM;NTM	N_Shore	0.954976	0.95545	-0.000450555	0.603304	0.954961	0.954118	-0.00147153	0.0897394
cg02011713	12	115660496	RNFT2;C12orf49;RNFT2;RNFT2;RNFT2	Island	0.011075	0.0110781	-0.000178779	0.603339	0.0120082	0.0111077	-0.000923731	0.00584651
cg05053689	17	64835304	ABCA5	Island	0.00542331	0.00541688	-8.3911e-05	0.603349	0.00583694	0.00554103	-0.000331912	0.0616973
cg05798627	2	156885217	NA	Island	0.128127	0.128146	0.0010953	0.60335	0.166042	0.158578	-0.00525516	0.0382633
cg21527078	15	38952473	RHOV	N_Shore	0.803287	0.80854	-0.00208685	0.603354	0.775673	0.783418	0.000518942	0.89937
cg07017706	1	64122150	ROR1;ROR1	NA	0.839948	0.840793	-0.00159381	0.603357	0.817904	0.826732	0.00450167	0.185244
cg12193731	11	73036220	PLEKHB1;PLEKHB1;PLEKHB1;PLEKHB1;PLEKHB1	NA	0.0248079	0.0248807	0.00034991	0.603359	0.0275738	0.0259239	-0.000204348	0.761532
cg00355188	17	3129690	OR3A2	NA	0.910325	0.909004	-0.00118158	0.603362	0.906258	0.90791	0.0015393	0.517741
cg24230840	11	18612743	SPTY2D1	Island	0.0139156	0.0142802	0.000182864	0.603364	0.0149036	0.0148331	-0.000421809	0.252523
cg16956745	4	6762493	MRFAP1L1;MRFAP1L1	Island	0.00456223	0.00453996	-5.73521e-05	0.603367	0.0048495	0.00451548	-0.000294628	0.0111511
cg00118966	1	2936882	NA	NA	0.940577	0.942161	0.000556137	0.603379	0.938087	0.938966	-0.000278351	0.776581
cg04552451	1	210275942	INTS7;DTL	Island	0.00480484	0.0045157	-0.000120066	0.603384	0.00539712	0.00455903	-0.000576981	0.12663
cg05165689	11	111540135	IL18	NA	0.0112997	0.011509	0.000343556	0.60339	0.00970247	0.00947526	-0.00012395	0.793649
cg09663584	7	71440510	CALN1;CALN1	Island	0.0394011	0.0399964	0.000311029	0.603391	0.0416705	0.0409118	-0.000475547	0.438971
cg22835851	12	51036775	NA	NA	0.978638	0.97843	-0.000231569	0.603391	0.978138	0.978196	6.9189e-05	0.879124
cg19827089	11	69340918	FGF3	N_Shore	0.0305641	0.0303041	-0.000408855	0.603392	0.0304933	0.030722	7.06356e-06	0.993455
cg23310237	16	14234044	MKL2	NA	0.820787	0.821616	-0.00184707	0.603395	0.811455	0.820938	0.00888102	0.0253053
cg20957095	11	800149	RPLP2	Island	0.00872019	0.00825008	-0.000157475	0.603398	0.00973377	0.00826852	-0.00111377	0.022607
cg13732058	4	817675	NA	N_Shore	0.588469	0.589993	0.00233907	0.603398	0.583269	0.589213	0.0062014	0.167511
cg09706751	19	19026011	ARMC6	NA	0.955979	0.956376	-0.000398548	0.603409	0.955749	0.956155	0.000203266	0.785867
cg14811011	12	107128151	WSCD2	NA	0.981729	0.983116	0.000292486	0.60341	0.980258	0.982619	0.00115217	0.0687232
cg22793832	4	185614661	IRF2	Island	0.960286	0.96179	0.000393878	0.603411	0.960555	0.961203	0.000194778	0.784814
cg05157251	17	58861344	NA	NA	0.905785	0.907695	-0.00085848	0.603415	0.898812	0.900353	-0.00143906	0.407939
cg04215213	1	158351022	ATP1A2	NA	0.772321	0.77181	-0.00417279	0.603416	0.762033	0.762474	-0.0034487	0.664967
cg08554295	20	19945908	NAA20;NAA20;NAA20	Island	0.0297538	0.0296476	0.000298021	0.603416	0.0304531	0.0301975	-4.18383e-05	0.943256
cg00930762	9	138645838	NA	N_Shore	0.0326855	0.0322267	-0.00053958	0.603418	0.0346758	0.032136	-0.00253764	0.0511343
cg11677705	14	72594887	RBM25	Island	0.0038948	0.00388231	-5.59064e-05	0.603428	0.004231	0.00394165	-0.000241252	0.0383503
cg24947371	21	42961892	PDE9A;PDE9A;PDE9A;PDE9A;PDE9A;PDE9A;PDE9A;PDE9A;PDE9A;PDE9A;PDE9A;PDE9A;PDE9A;PDE9A;PDE9A;PDE9A;PDE9A;PDE9A;PDE9A;PDE9A	Island	0.972603	0.973566	0.000311479	0.60343	0.972163	0.974015	0.00110115	0.0501725
cg19860752	17	68673988	SSTR2	S_Shore	0.00678923	0.00651161	-0.000125753	0.603431	0.00737581	0.00668452	-0.000444392	0.291283
cg05539841	16	88116526	SPG7;SPG7	Island	0.964086	0.964952	-0.000720875	0.603435	0.959954	0.963694	0.00167627	0.231841
cg06900821	17	7967138	HES7;HES7	Island	0.0115686	0.0117449	0.000107251	0.603435	0.0118471	0.0116081	-0.00039579	0.0456331
cg07628073	17	29931501	TMEM132E;C17orf102	Island	0.00502325	0.00506686	6.56389e-05	0.603439	0.00523661	0.00495738	-0.000240338	0.0650513
cg15881404	13	102296656	ERCC5	Island	0.0104329	0.0103186	-0.000136565	0.60344	0.0113804	0.0105868	-0.000690746	0.012423
cg08129374	4	17125917	CLRN2;CLRN2	S_Shelf	0.955876	0.958993	0.00133154	0.603441	0.9525	0.959262	0.00434642	0.220649
cg09745430	1	18680689	KLHDC7A	N_Shore	0.640288	0.640796	-0.00223818	0.603443	0.644492	0.643092	-0.00393551	0.350389
cg07807347	22	16864324	MICAL3;MICAL3;MICAL3	Island	0.0179236	0.0184091	0.00022313	0.603446	0.0187917	0.0181819	-0.00044629	0.27563
cg01254459	4	71104189	ODAM	NA	0.817536	0.821554	0.00214477	0.603448	0.808376	0.815542	0.00407055	0.34019
cg21746991	6	160067992	WTAP;WTAP;WTAP	Island	0.00482015	0.00445343	-0.000120877	0.603453	0.00529353	0.00448234	-0.000533357	0.109045
cg10220637	1	33319305	ADC;ADC	Island	0.0139021	0.0144439	0.000157428	0.603455	0.0146631	0.014405	-0.000388762	0.23068
cg21264055	8	10621237	SOX7	Island	0.955101	0.95642	0.000501053	0.603456	0.957641	0.958019	-0.000122026	0.889038
cg24339512	19	51498747	HIF3A;HIF3A;HIF3A;HIF3A	N_Shore	0.908828	0.910111	-0.0013884	0.60346	0.909061	0.912558	0.00120228	0.658902
cg12586050	3	110378789	C3orf66	NA	0.26975	0.268743	0.00278656	0.603461	0.295536	0.285564	-0.00385663	0.477598
cg07042729	1	101870715	NA	NA	0.882748	0.887379	0.00104059	0.603462	0.873381	0.876116	-0.00268181	0.329114
cg19787125	15	97321778	IGF1R	S_Shelf	0.964383	0.966254	0.000388776	0.603463	0.964339	0.964911	0.0005364	0.484829
cg19987800	1	41734733	NA	Island	0.00547071	0.00559465	-6.88652e-05	0.603465	0.00575563	0.00551982	-0.000274094	0.06172
cg20780180	10	134945293	TUBGCP2	N_Shelf	0.980818	0.982037	0.000333971	0.603468	0.979585	0.981311	0.00082776	0.330271
cg08542199	9	36391384	RNF38;RNF38;RNF38;RNF38;RNF38	S_Shore	0.0116351	0.0115551	-0.00015437	0.603468	0.0118617	0.011519	-0.000204467	0.449815
cg01682506	2	179053268	MIR548N;PLEKHA3	Island	0.010222	0.0104144	8.53452e-05	0.603468	0.0105347	0.0103184	-0.000248105	0.12814
cg13569868	4	24462184	CCDC149;CCDC149	NA	0.960223	0.960002	-0.000474892	0.60348	0.958265	0.960614	0.00211573	0.0197584
cg10579668	2	60387090	NA	NA	0.0118616	0.0117748	-0.00023365	0.603481	0.0109082	0.0100457	-0.0009529	0.000256769
cg17448575	11	125258583	HYLS1	N_Shelf	0.845927	0.850539	-0.00187258	0.603481	0.819835	0.828312	-0.000118967	0.973655
cg03064900	15	77998565	ST20	N_Shelf	0.945995	0.94512	-0.000639582	0.603484	0.940161	0.940966	0.00144731	0.310747
cg01471265	17	45901430	CHAD;ACSF2	Island	0.0387149	0.0398637	0.000688029	0.603484	0.0448787	0.044888	-0.000390905	0.810382
cg08047948	1	1152039	SDF4;SDF4	Island	0.977421	0.977597	0.000170527	0.603485	0.977102	0.977215	9.44048e-05	0.784604
cg15321396	11	724704	NA	Island	0.942882	0.944469	0.000583663	0.60349	0.940084	0.942642	0.00236918	0.0329366
cg17427727	17	59032623	TACO1	S_Shore	0.0196115	0.0204352	0.0002225	0.603491	0.0203573	0.0201192	-0.000491274	0.268952
cg06706068	11	56987084	RTN4RL2	N_Shore	0.943745	0.944879	0.000454013	0.603494	0.943404	0.943053	-0.000990945	0.272982
cg17840326	11	70096719	SHANK2;SHANK2	NA	0.967563	0.967274	-0.000327856	0.603499	0.967477	0.968572	0.00099659	0.126858
cg00121551	16	84526344	NA	NA	0.888389	0.885872	-0.00523135	0.603499	NA	NA	NA	NA
cg15585765	10	108375372	SORCS1;SORCS1	NA	0.948048	0.946442	-0.000709843	0.603499	0.944733	0.947096	0.00302902	0.0225212
cg07713031	6	30989719	VARS2;VARS2;VARS2;GTF2H4	Island	0.0152961	0.0151789	0.000756615	0.603505	0.0147628	0.0148116	0.00050319	0.680941
cg21494776	2	144965077	ZEB2;ZEB2	NA	0.980486	0.980135	-0.0002233	0.603517	0.979838	0.980278	0.000573188	0.166623
cg04477635	15	98091241	LYSMD4	Island	0.0249061	0.0260344	0.00043575	0.603523	0.0264743	0.0259326	-0.00082687	0.32392
cg21955402	2	71210908	MCEE;MPHOSPH10	Island	0.00594884	0.0059668	0.000290371	0.603524	0.00658622	0.00566452	-0.000677257	0.0694035
cg26796066	6	97838121	MIR548H3;C6orf167	S_Shore	0.0143718	0.0142484	0.000183092	0.603531	0.0156636	0.0149582	-0.000359528	0.298581
cg12986611	16	70396277	AP1G1;AP1G1	N_Shelf	0.95629	0.955053	-0.000487627	0.603535	0.956235	0.955293	-0.00032995	0.700058
cg27638309	5	132230050	UQCRQ	Island	0.00991991	0.00977506	-0.000160607	0.603535	0.0105036	0.00986833	-0.000420844	0.145582
cg23259813	16	12533308	SNX29	NA	0.624278	0.624444	-0.0017912	0.603537	0.620601	0.623739	-0.000654996	0.854295
cg10030008	11	119131003	NA	NA	0.885142	0.886196	0.000971543	0.603543	0.8938	0.895611	0.00203829	0.242595
cg11798489	11	32993240	DEPDC7;DEPDC7	N_Shore	0.929721	0.930807	-0.00102526	0.603544	0.912934	0.917556	0.00139249	0.543553
cg20432181	18	11841485	CHMP1B;GNAL;CHMP1B;GNAL;GNAL	Island	0.00800223	0.00845193	0.000238119	0.603546	0.00870879	0.00794948	-0.000724232	0.00198418
cg10196042	1	45536433	NA	NA	0.76091	0.760722	-0.00130813	0.603547	0.754231	0.750869	-0.00620309	0.0152081
cg23438015	17	41625035	NA	N_Shore	0.0110797	0.0111802	-0.00022069	0.603548	0.0124534	0.0112357	-0.00140913	0.00421037
cg10148047	1	247134310	NA	Island	0.00412058	0.0040646	-5.89116e-05	0.603548	0.00441052	0.00396989	-0.000422167	0.00156044
cg26731091	15	31390362	RYR3	Island	0.00646978	0.00648396	-8.36196e-05	0.603549	0.00696066	0.0065531	-0.000401328	0.0444595
cg17258537	12	5007289	NA	NA	0.901378	0.905097	0.000872518	0.60355	0.892757	0.89595	0.000253851	0.88728
cg19069039	11	6618717	DCHS1	NA	0.935038	0.936139	0.000718028	0.603559	0.933657	0.934877	0.000972009	0.498866
cg09029700	17	68873452	SDK2	NA	0.813459	0.812324	-0.00218787	0.603559	0.813595	0.812085	-0.00170541	0.674705
cg10127375	20	45847150	SULF2;SULF2;SULF2	Island	0.0321453	0.0320856	-0.000250088	0.60356	0.0325406	0.033371	0.000611489	0.205864
cg08524883	1	8969594	NA	NA	0.202797	0.197796	0.00255338	0.603563	0.234842	0.224414	0.000655707	0.897647
cg02831290	17	71486724	ACOX1;ACOX1;C17orf106	Island	0.00615773	0.00606464	-7.34229e-05	0.603565	0.00633586	0.00601798	-0.000264838	0.0880125
cg19850545	2	27351799	DNAJC5G;DNAJC5G	NA	0.974071	0.975333	0.000479535	0.603587	0.970964	0.973744	0.0015779	0.066646
cg21484631	12	130125771	GPR133	NA	0.971668	0.971823	0.000300892	0.603601	0.970919	0.971433	0.000547101	0.390435
cg06112871	1	172153077	SERPINC1;SERPINC1	NA	0.978694	0.978099	-0.000316894	0.603608	0.977361	0.978067	0.000870966	0.171353
cg08892600	15	49833291	TMOD2;TMOD2	S_Shore	0.957731	0.957832	-0.000491701	0.603612	0.959727	0.959791	-0.000720943	0.415464
cg09484136	11	68367836	NA	Island	0.0162306	0.0153789	-0.00037705	0.603615	0.0207107	0.0210707	0.00134387	0.228032
cg17848681	15	89276929	UNC45A;HDDC3	Island	0.0406779	0.0407517	-0.000315976	0.603615	0.0390095	0.0401176	0.000784645	0.231013
cg19420720	1	225157783	NA	NA	0.968577	0.968563	-0.000293627	0.603621	0.96856	0.968557	-0.00040944	0.442248
cg04140810	2	61618952	XPO1	Island	0.0192557	0.0193846	0.000204221	0.603622	0.0189994	0.0193529	0.000718694	0.0604615
cg16694365	14	92720499	MOAP1;C14orf109;C14orf109	Island	0.0171033	0.0171097	-0.000157165	0.603624	0.0172834	0.0171378	-0.000238492	0.434425
cg18354986	6	44388837	AARS2	Island	0.0139826	0.0138623	-0.000151616	0.603625	0.0145268	0.0145349	-2.20536e-05	0.942026
cg09888840	20	30328946	KIF3B	N_Shore	0.0255044	0.0255564	0.00027194	0.603627	0.0253887	0.0255987	0.00106779	0.0320206
cg19840494	9	93227002	NFIL3	Island	0.0235199	0.0232479	-0.000420726	0.603627	0.0265701	0.0272062	0.00104947	0.228611
cg04227892	15	43666950	PLDN	Island	0.00755625	0.0073835	-0.000102785	0.603636	0.00773369	0.00715412	-0.000486068	0.0107177
cg20745620	10	1058490	C10orf110;C10orf110;C10orf110;C10orf110;IDI2	NA	0.788802	0.791364	0.00224128	0.603639	0.777603	0.785668	0.006957	0.125636
cg16553435	6	41118706	TSPO2;TSPO2	NA	0.973141	0.972998	-0.000252303	0.603642	0.972544	0.972336	-4.91649e-05	0.921395
cg27220934	5	54565751	CCNO	Island	0.00710542	0.00706127	-0.00013317	0.603644	0.0075696	0.00669268	-0.000762629	0.000952618
cg01526089	15	91243620	CHD2;CHD2	NA	0.890392	0.895499	0.000931504	0.603647	0.880656	0.886891	0.0020356	0.305794
cg22653665	1	107485238	NTNG1;NTNG1;NTNG1	Island	0.0143031	0.0147911	0.000384904	0.603648	0.0148177	0.0142564	-0.000424618	0.571083
cg25231972	12	101876365	ASCL1	Island	0.0079921	0.00809205	-8.8592e-05	0.603653	0.00843666	0.00799832	-0.000445159	0.0163988
cg20741605	1	26089855	STMN1	NA	0.82873	0.830639	-0.00233862	0.603654	0.801832	0.80691	0.00163985	0.711649
cg25908368	8	114519407	CSMD3;CSMD3	NA	0.0079456	0.00803249	-0.000146974	0.60367	0.00885426	0.00836523	-0.000539492	0.080077
cg14102676	6	89880513	SFRS13B	N_Shelf	0.971785	0.970911	-0.00048998	0.603673	0.970673	0.9709	0.000350629	0.715781
cg02981003	3	162572724	C3orf57	Island	0.0117923	0.0120685	0.000135463	0.603682	0.0120324	0.0118431	-0.000182274	0.492835
cg17431746	7	137274559	CREB3L2	NA	0.94035	0.940875	-0.000864981	0.603684	0.94017	0.939983	-0.00129073	0.457859
cg19248829	2	172657527	DLX1;DLX1	Island	0.104426	0.102693	-0.000711283	0.603693	0.117336	0.11686	8.84153e-05	0.952811
cg11672879	1	151986238	INTS3	NA	0.970919	0.971861	0.000271287	0.603702	0.970976	0.971428	-6.17429e-05	0.902523
cg14688430	16	30952042	STX4	Island	0.00613757	0.00628268	-8.81563e-05	0.603704	0.00625236	0.00606989	-0.00019321	0.244648
cg10891888	3	23976175	NR1D2;NR1D2	NA	0.928488	0.928947	-0.00098719	0.603705	0.911234	0.920516	0.00622109	0.0034987
cg07658681	8	1264644	NA	NA	0.921591	0.918581	-0.00179702	0.603706	0.915482	0.918463	0.00335495	0.360029
cg17094688	7	133982100	BPGM;BPGM;BPGM;BPGM	NA	0.010678	0.0116326	0.000734689	0.60371	0.0117508	0.0124225	0.000597814	0.633542
cg00529236	1	10676419	CASZ1;CASZ1	Island	0.0389632	0.0409898	0.000879695	0.603713	0.039852	0.040152	-5.64901e-05	0.96181
cg00850016	17	75693200	GAA;GAA;GAA	N_Shore	0.962172	0.963496	0.000479779	0.603714	0.960906	0.962399	0.000686801	0.487946
cg02423534	6	158878448	TMEM181	Island	0.024244	0.0239767	-0.000203545	0.603721	0.0260055	0.0248798	-0.000969214	0.0180535
cg03332109	16	48430869	NA	S_Shore	0.78128	0.785024	-0.00185713	0.603723	0.759057	0.764678	-0.0014602	0.692745
cg07731639	3	153468387	LOC401093;MBNL1;LOC401093;MBNL1	N_Shore	0.0141434	0.0141163	-0.000271948	0.603729	0.0155753	0.0141262	-0.00140519	0.00275917
cg12232146	2	219150526	RQCD1	NA	0.978257	0.978638	0.000208402	0.60373	0.977971	0.978098	-0.000137003	0.730572
cg22101701	7	53122460	NA	NA	0.96414	0.966166	-0.000663268	0.603734	0.961921	0.965079	0.000558408	0.66282
cg06200982	10	7702767	ITIH5;ITIH5;ITIH5	NA	0.980784	0.98096	0.000221094	0.603734	0.980157	0.980349	0.000228427	0.565311
cg02653526	4	25932644	RBPJ;RBPJ;RBPJ;RBPJ	S_Shore	0.0132124	0.0129124	-0.000163656	0.603735	0.0137415	0.0128059	-0.000758203	0.0180909
cg20426866	2	171379894	NA	Island	0.0874525	0.0874808	-0.000753067	0.603746	0.09042	0.0922799	0.00230651	0.0925618
cg16426779	19	11860148	ZNF69	S_Shore	0.0145537	0.0152921	0.000223527	0.603747	0.0154788	0.0150835	-0.000566109	0.207769
cg26155867	1	40688223	ZNF643	Island	0.0094006	0.00942655	-0.000109971	0.603748	0.00990709	0.00940909	-0.000435297	0.061343
cg04803153	2	202606428	FZD7	Island	0.00746636	0.00735842	-0.000109781	0.603749	0.00777986	0.00716874	-0.000563302	0.0141689
cg00394101	1	1139074	TNFRSF4	Island	0.233828	0.232841	-0.00214316	0.603749	0.239631	0.241126	0.0035149	0.392355
cg22643313	4	12535100	NA	NA	0.911117	0.911913	-0.000756454	0.603751	0.909845	0.907002	-0.00468227	0.00294101
cg11279420	17	152259	RPH3AL	Island	0.667633	0.674829	0.00243891	0.603751	0.658292	0.661262	-0.00139886	0.770215
cg13792233	2	241184518	CAPN10;CAPN10;CAPN10;CAPN10	Island	0.878273	0.881676	0.00151929	0.603752	0.862401	0.865607	3.80885e-05	0.990693
cg20661290	3	176820955	NAALADL2	NA	0.942529	0.943156	0.000448954	0.603754	0.941743	0.941398	0.000231172	0.793753
cg25323152	5	2805139	IRX2;IRX2;C5orf38	Island	0.162351	0.158763	-0.00156098	0.603765	0.165755	0.159704	-0.00670395	0.0402637
cg13652653	1	95310770	ALG14	N_Shore	0.00930097	0.00917486	-0.000154574	0.603768	0.0100262	0.00894385	-0.00102309	0.000603715
cg03454711	10	134832436	KNDC1	S_Shore	0.976246	0.976971	0.000349089	0.603768	0.976062	0.976409	4.78981e-05	0.943651
cg10435967	4	78042000	NA	S_Shelf	0.887684	0.889228	-0.00174902	0.603769	0.863148	0.869938	0.00315911	0.432452
cg21449397	22	36534138	GCAT	Island	0.0264174	0.0264173	-0.000545338	0.603773	0.027599	0.0256867	-0.00280019	0.0030061
cg24886563	3	135097480	RAB6B	Island	0.0160848	0.0163971	0.000142355	0.603773	0.0165798	0.0159552	-0.000672134	0.0106587
cg25045013	5	173248584	CPEB4;CPEB4	Island	0.0137754	0.0138072	-0.000276796	0.603775	0.0144746	0.0135286	-0.00105942	0.025382
cg14045725	8	42394525	SLC20A2	NA	0.978138	0.978112	-0.000227956	0.603782	0.977673	0.978265	0.000634314	0.163172
cg20670946	17	7282365	FGF11	N_Shore	0.0220931	0.0224457	0.00020867	0.603788	0.0231751	0.0227953	-0.000666225	0.107581
cg23347301	7	2227119	MAD1L1;MAD1L1;MAD1L1	NA	0.970433	0.96911	-0.000919733	0.603791	0.969653	0.968359	-0.00102779	0.581093
cg11092268	6	150011193	NA	Island	0.01598	0.0159672	-0.000180203	0.603791	0.0170045	0.016015	-0.000917471	0.0123148
cg26848718	10	123800022	TACC2;TACC2	NA	0.968443	0.968828	-0.000340622	0.6038	0.967778	0.968998	0.00071563	0.209041
cg22519756	4	123968637	FGF2	S_Shore	0.0446731	0.0440446	0.000866582	0.603803	0.050721	0.0523127	0.00335063	0.0955541
cg00723840	15	41609584	MAP1A	NA	0.945537	0.947309	0.000437601	0.603807	0.946684	0.946198	-0.00131623	0.122461
cg10496619	17	69337095	C17orf54	NA	0.968743	0.967555	-0.000602725	0.603807	0.96641	0.966483	0.000464428	0.679811
cg07216976	2	242406791	NEU4;NEU4;NEU4;NEU4;NEU4	S_Shore	0.969871	0.971984	0.000427036	0.603807	0.96847	0.970708	0.000891621	0.336863
cg17846016	12	123023384	ZNF664;CCDC92	Island	0.00607001	0.0054865	-0.000145392	0.603811	0.00649823	0.00550064	-0.000507313	0.211977
cg03732122	16	86135156	NA	NA	0.257883	0.255727	0.00310975	0.603816	0.284905	0.274016	-0.00333312	0.563997
cg25714096	5	158459192	EBF1;EBF1	N_Shore	0.0160393	0.015744	-0.000318688	0.603818	0.0214621	0.0188795	-0.0018768	0.00621094
cg13487859	5	179223321	TBC1D9B;TBC1D9B	NA	0.941832	0.943092	0.000420418	0.603823	0.941621	0.942568	0.000389549	0.646255
cg14911766	7	5487947	FBXL18	Island	0.901221	0.902272	-0.000665384	0.603824	0.901502	0.902301	-0.000250474	0.843846
cg14022523	12	6342952	SCNN1A;SCNN1A;SCNN1A	Island	0.0108992	0.0110801	-0.000106818	0.603826	0.0112443	0.0110939	-0.000259766	0.236378
cg19594764	6	16350447	GMPR	S_Shelf	0.975314	0.975105	-0.000328637	0.603831	0.974187	0.974614	0.000283655	0.671189
cg09848010	15	88578602	C15orf58;CIB1	Island	0.00609983	0.00602886	-7.81548e-05	0.603834	0.0064032	0.00595115	-0.000357426	0.0228081
cg05217597	15	31274229	NA	Island	0.0232252	0.0231429	0.000350038	0.603835	0.0246583	0.0239442	-0.000513753	0.482105
cg22748481	10	98110232	OPALIN;OPALIN;OPALIN	NA	0.933183	0.933052	-0.000446142	0.603836	0.932391	0.932835	0.000394493	0.621716
cg24225467	10	134078229	PWWP2B;PWWP2B	NA	0.982186	0.982226	-0.000164678	0.60384	0.981628	0.982152	0.000296054	0.438979
cg26715952	7	30898147	FAM188B	NA	0.940141	0.941445	0.00050855	0.603842	0.941228	0.943346	0.00160611	0.0546405
cg15715892	6	134037647	NA	NA	0.692805	0.696686	0.00189715	0.603842	0.686106	0.694405	0.0055758	0.139964
cg22066065	1	226660888	TRIM11;TRIM11	Island	0.0756501	0.0768268	-0.00138283	0.603844	0.0810697	0.0748185	-0.00767756	0.00219309
cg25494814	12	50713189	NA	Island	0.00957498	0.00966508	9.14923e-05	0.603852	0.00965279	0.00953028	-5.9103e-05	0.720053
cg07923794	1	997954	NA	N_Shelf	0.778543	0.779013	0.000882571	0.603861	0.770524	0.771244	0.000288781	0.86533
cg26151454	1	9558386	SLC25A33	NA	0.973719	0.973062	-0.000383385	0.603863	0.972318	0.972254	5.6766e-05	0.939325
cg02172885	1	59054779	NA	Island	0.00297285	0.00311643	0.000260505	0.603868	0.00324321	0.00287681	-0.000210493	0.436696
cg21195256	2	232234911	NA	Island	0.374298	0.375301	-0.00295804	0.603874	0.377354	0.382446	0.000257857	0.96371
cg22330913	5	72148644	TNPO1	Island	0.0132517	0.0136224	0.000223507	0.603878	0.0165348	0.0148588	-0.0013345	0.05971
cg16074309	21	45592552	NA	S_Shelf	0.976369	0.976235	-0.000253843	0.603883	0.9746	0.975784	0.00109965	0.0313247
cg18756330	3	114716570	CCDC52;CCDC52	Island	0.0144874	0.014411	-0.000198751	0.603889	0.0149539	0.0137889	-0.00101738	0.0064121
cg06719901	3	128489493	NA	NA	0.941011	0.941771	-0.000675565	0.60389	0.941649	0.941353	-0.00190583	0.160479
cg05074709	8	145772004	KIAA1688	NA	0.965704	0.965078	-0.000368437	0.603892	0.964829	0.963009	-0.00117329	0.105299
cg05229759	7	1459652	MICALL2	S_Shore	0.965508	0.966478	-0.000617742	0.603893	0.963984	0.966615	0.00114813	0.307193
cg26311804	2	43306342	ZFP36L2	Island	0.00598894	0.00597535	-7.56951e-05	0.603895	0.00620956	0.006079	-0.0001368	0.442502
cg15128778	12	67429698	SLC35E3	S_Shelf	0.451696	0.449079	0.00328862	0.603896	0.478254	0.468563	-0.00212066	0.735481
cg03554158	19	17738419	FCHO1;FCHO1;FCHO1;FCHO1	N_Shore	0.696393	0.70574	0.00224136	0.603898	0.668725	0.678643	0.00139593	0.751528
cg01669366	1	155164164	C1orf92	Island	0.00809166	0.00816632	-0.000107498	0.603903	0.00822162	0.00804671	-0.000247358	0.228262
cg04923441	1	161058993	NA	Island	0.00993044	0.0105866	0.000155984	0.603906	0.0103419	0.0102504	-0.000287821	0.31448
cg23227674	20	36867217	PPP1R16B	N_Shore	0.400748	0.399346	0.00493504	0.603909	0.445954	0.428914	-0.00651884	0.487947
cg03962217	19	41853565	NA	S_Shelf	0.930393	0.929662	0.000600336	0.603911	0.92864	0.929136	0.00120844	0.273159
cg25496417	9	88353774	NA	NA	0.883753	0.873808	-0.00153052	0.603912	0.880274	0.869724	-0.000119421	0.969371
cg06110297	5	176177915	UNC5A	S_Shore	0.0253665	0.0258684	0.000182137	0.603915	0.0258051	0.026312	0.000595242	0.122563
cg27032232	17	71272614	GALK1	Island	0.00771286	0.00727809	-0.000155917	0.603916	0.00848583	0.00743976	-0.000684145	0.141772
cg01155831	14	67156309	ARG2	Island	0.0190761	0.0189836	0.00020741	0.603919	0.0193039	0.0192734	-0.000242539	0.548607
cg26796341	12	123445975	NCOR2;NCOR2	NA	0.960872	0.961035	-0.00036736	0.603921	0.961343	0.961236	-0.000462552	0.473628
cg00160066	8	67232560	TRIM55;TRIM55;TRIM55;TRIM55	NA	0.277105	0.274326	0.00349451	0.603923	0.316825	0.306244	-0.000960551	0.884155
cg11843673	2	241775353	ANO7;ANO7	NA	0.85099	0.85191	-0.00107281	0.603924	0.844142	0.843266	-0.00324245	0.142775
cg23235067	1	178054591	NA	NA	0.742974	0.744636	-0.00128329	0.603927	0.743519	0.741053	-0.00425723	0.0917635
cg24292650	2	10890058	NA	NA	0.0237664	0.0240624	0.000209891	0.60393	0.0246347	0.0241856	0.000134584	0.750043
cg02137183	6	29868835	HCG4	Island	0.164868	0.162326	-0.00196397	0.603937	0.160587	0.157877	-0.00183498	0.627999
cg03251655	1	44269599	SLC6A9;SLC6A9	Island	0.00959794	0.00992804	0.000108949	0.603938	0.00984969	0.00997551	0.000116999	0.610054
cg14425888	5	150930193	FAT2	NA	0.723185	0.72727	-0.00248111	0.603941	0.692022	0.699535	-0.00116686	0.808314
cg00203913	13	67241654	NA	NA	0.957535	0.958751	0.000352154	0.603941	0.958313	0.958196	-0.000710547	0.329073
cg05920653	18	2937044	LPIN2;LOC727896	NA	0.974096	0.973376	-0.000394572	0.603943	0.972863	0.973079	0.000266789	0.724538
cg09175833	6	117698377	VGLL2;VGLL2	Island	0.0269635	0.0275334	0.000275408	0.603944	0.0277325	0.0274025	-0.000783215	0.148603
cg06293719	2	217484879	NA	NA	0.00423629	0.00435357	6.0477e-05	0.60395	0.0046202	0.00438263	-0.000184872	0.150903
cg07345708	5	127899936	FBN2	Island	0.968478	0.967649	-0.000425747	0.60395	0.967797	0.967136	-0.00049503	0.589544
cg06765475	6	14390985	NA	NA	0.937533	0.935988	-0.000717864	0.603951	0.93561	0.936047	0.000941687	0.482209
cg19932079	15	68971530	LRRC49;THAP10	Island	0.0195804	0.019842	0.000205903	0.603953	0.0189362	0.0184366	-0.000301779	0.409319
cg07151155	22	23318758	C22orf36;GGT1	Island	0.0136957	0.0136099	-0.000235015	0.603955	0.0138733	0.0130115	-0.000931622	0.0328254
cg00102726	20	44152207	NCOA5	Island	0.0183474	0.0181062	-0.000267656	0.60396	0.0193624	0.0175037	-0.00164888	0.00317229
cg06271327	5	6686111	NSUN2;NSUN2;SRD5A1	Island	0.00805179	0.00817493	-0.000118893	0.603961	0.00837052	0.00808903	-0.000329081	0.136732
cg16553106	4	72251719	NA	NA	0.970986	0.971075	0.000281116	0.603965	0.97116	0.970523	-0.000180622	0.741749
cg06909932	10	126839770	CTBP2;CTBP2	Island	0.00939718	0.00967369	0.000100037	0.603969	0.00980675	0.00930322	-0.000519575	0.00610125
cg23197955	12	3470367	PRMT8	Island	0.0320584	0.0305621	-0.000551807	0.603976	0.0333779	0.0327596	0.000121943	0.905393
cg07583296	1	83812668	NA	NA	0.970232	0.970477	0.000846188	0.603977	0.968553	0.970845	0.00283293	0.0919489
cg08823908	4	76077613	PARM1	Island	0.00711874	0.00705367	-9.10824e-05	0.60398	0.00730988	0.00708782	-6.86684e-05	0.702203
cg25578830	17	40825070	NA	N_Shelf	0.971031	0.97105	-0.000342798	0.603984	0.969296	0.970045	0.000308095	0.674068
cg22077686	1	159274921	TSTD1;TSTD1;TSTD1	N_Shore	0.0441683	0.0440888	-0.000847478	0.603984	0.0418132	0.0415897	-0.000784718	0.617804
cg23029159	6	26404554	NA	NA	0.854839	0.859362	-0.00198402	0.603991	0.8191	0.827871	0.000211885	0.957457
cg17713309	3	17759458	TBC1D5	Island	0.0131464	0.0129655	-0.00016744	0.603993	0.0133423	0.0128365	-0.000742063	0.0185508
cg25553477	6	136576173	NA	NA	0.975302	0.975385	-0.000266071	0.603993	0.975385	0.975293	-0.000509153	0.281475
cg18795127	6	720467	NA	NA	0.931749	0.935873	0.00105619	0.604003	0.933011	0.936217	0.000758047	0.72688
cg24971846	3	36228213	NA	NA	0.00618118	0.0060719	-0.000110642	0.604003	0.00863952	0.00798854	-0.000404064	0.222536
cg01631319	19	46312298	CYP2F1	NA	0.800448	0.80362	-0.00154629	0.604006	0.794893	0.793761	-0.00554302	0.0871612
cg04313385	17	7412861	SENP3	N_Shelf	0.979263	0.979428	-0.000206687	0.604008	0.977764	0.97852	0.000545227	0.183269
cg17444781	3	121394147	GPR156;GPR156	NA	0.949034	0.950228	0.000398956	0.604026	0.949032	0.949957	0.000389773	0.61157
cg16594958	19	56105749	KLK4	S_Shore	0.967533	0.966929	-0.000665885	0.604026	0.966603	0.965761	-0.0010334	0.388008
cg17680611	8	139578890	FAM135B	Island	0.036751	0.0370551	0.00034092	0.604029	0.0392302	0.0376288	-0.000604036	0.339655
cg10235741	2	85750050	SFTPB;SFTPB	NA	0.975012	0.975101	-0.000220303	0.604034	0.974255	0.975054	0.000374276	0.399344
cg03407184	12	56168123	MARS;MARS	Island	0.0127873	0.0130069	0.000139627	0.604036	0.0130872	0.0130204	-0.000211445	0.451537
cg03288954	21	27139606	ADAMTS1	Island	0.0239208	0.0245877	0.000340688	0.604049	0.0280822	0.0268103	-0.00132917	0.0866072
cg26710209	4	53938442	FIP1L1;FIP1L1;FIP1L1	Island	0.00808696	0.00756096	-0.000278487	0.604049	0.0084404	0.00794509	-0.000279457	0.600649
cg05734866	20	60395706	RPS21	Island	0.00911317	0.0096392	0.000101007	0.60405	0.0096842	0.00944242	-0.000443937	0.0224792
cg21538834	2	131229536	FAM123C;FAM123C;FAM123C;FAM123C	N_Shore	0.0131366	0.0125814	-0.000498206	0.604051	0.0133518	0.0116684	-0.00159371	0.000160716
cg26079666	1	862600	SAMD11	S_Shore	0.847467	0.849363	-0.00149052	0.604052	0.836614	0.839063	-0.00151618	0.608027
cg20959920	16	23105070	SCNN1G	Island	0.876956	0.875058	-0.00180782	0.604054	0.87807	0.879279	0.00240551	0.479881
cg05489902	11	61090961	SYT7	N_Shore	0.685687	0.68937	0.00169839	0.604061	0.672636	0.674023	-0.000374885	0.91247
cg11210160	8	61355867	CA8	Island	0.00956732	0.0109573	0.000742169	0.604066	0.0108781	0.0118426	0.000497524	0.724989
cg06264108	15	73031528	NA	N_Shelf	0.957183	0.958016	0.000437077	0.604067	0.953548	0.955924	0.00162221	0.0793982
cg16174274	16	30883774	SETD1A	NA	0.947509	0.948057	0.000550803	0.604072	0.948175	0.94821	9.05651e-05	0.925459
cg08880115	2	161981398	TBR1	N_Shore	0.0267814	0.0263093	-0.000260035	0.604074	0.0293914	0.0280568	-0.00106711	0.074636
cg01099300	1	2190750	SKI	NA	0.90459	0.908073	0.00107584	0.604074	0.901481	0.903367	0.000609072	0.765152
cg05160554	1	238430069	FMN2	NA	0.737022	0.742207	0.0017476	0.604075	0.73778	0.742211	0.0027048	0.428448
cg24761668	6	31008278	SFTA2	NA	0.808665	0.814416	-0.00218877	0.604081	0.776256	0.78438	-0.00132647	0.748346
cg21697381	13	72532226	KLF5	Island	0.00547756	0.00561177	8.83174e-05	0.604088	0.00607965	0.00563773	-0.000463572	0.0201517
cg16812174	14	37795501	CLEC14A	S_Shore	0.2311	0.228239	0.00393959	0.604092	0.284429	0.26792	-0.00499968	0.520235
cg18145431	4	140593992	RAB33B	Island	0.00928817	0.00915382	-0.00013755	0.604093	0.00998379	0.00916244	-0.000654255	0.0153901
cg12373184	19	41557606	NA	N_Shelf	0.967274	0.966925	-0.00044188	0.604098	0.966159	0.965533	-0.000793489	0.354983
cg07820280	6	32888839	HLA-DOB	NA	0.967095	0.967078	-0.00033178	0.604098	0.967308	0.967105	-0.000308354	0.604557
cg02776148	3	33293855	FBXL2	Island	0.0112179	0.0112452	-0.000169671	0.604099	0.0118533	0.0115575	-0.000506478	0.130858
cg08023442	19	45595482	PRX;PRX	N_Shore	0.972673	0.972198	0.000270098	0.604099	0.971806	0.971202	0.00081166	0.173244
cg03852041	20	62058569	UCKL1AS;UCKL1;ZNF512B	Island	0.012973	0.0127088	-0.000163836	0.604101	0.0133334	0.0123138	-0.000714561	0.0286778
cg17260180	7	75437073	POR	NA	0.914695	0.91632	0.000521156	0.604105	0.916105	0.918258	0.00104285	0.306325
cg06538774	19	4987971	KDM4B	Island	0.813144	0.816901	-0.00201791	0.604107	0.793515	0.793727	-0.00672783	0.102716
cg24119722	2	102426318	IL18RAP	NA	0.0108055	0.0106984	-0.000187284	0.604113	0.0116823	0.0106371	-0.00109717	0.00112553
cg10200728	16	48121871	ZNF423	NA	0.392133	0.378369	-0.00821404	0.604116	0.424602	0.407121	-0.0130711	0.375572
cg20853889	9	101108399	NA	NA	0.941387	0.942453	0.000445921	0.60412	0.942058	0.94239	-0.000103388	0.912025
cg12551695	10	69126313	CTNNA3	NA	0.925503	0.927693	0.00162242	0.604134	0.922057	0.924333	0.00163761	0.586775
cg04319617	1	154862569	NA	S_Shore	0.0069289	0.00683929	-0.000107065	0.604135	0.00735325	0.00682584	-0.000408153	0.0455724
cg14226131	16	83418267	CRISPLD2	NA	0.595289	0.595714	0.00183778	0.604135	0.60782	0.602646	-0.00285801	0.433156
cg19513727	17	34158305	PCGF2	Island	0.0143215	0.0147198	0.000134711	0.604137	0.0146252	0.014631	-0.000222418	0.38716
cg19017803	19	3554453	TBXA2R;TBXA2R	N_Shelf	0.910397	0.912679	0.000730219	0.60414	0.904273	0.909676	0.00436904	0.0027124
cg01203331	19	40931252	LIN37	N_Shore	0.0109059	0.0111674	0.000143774	0.604142	0.0113314	0.0112259	-4.17919e-06	0.988352
cg05901543	8	116300596	NA	NA	0.862079	0.859499	-0.00170065	0.604145	0.870568	0.851849	-0.0177483	4.74508e-08
cg14989968	17	53256063	NA	NA	0.284701	0.283881	0.00336872	0.604154	0.316065	0.305986	-0.00210102	0.750267
cg17252528	3	127489439	NA	Island	0.00793003	0.00783497	-0.000161256	0.604155	0.0101248	0.00903098	-0.000925661	0.120544
cg19623012	10	30703553	LOC729668	NA	0.904225	0.901405	-0.00333243	0.604157	0.900957	0.900625	-0.000278665	0.964807
cg20703895	6	33669231	C6orf227	S_Shore	0.139525	0.142274	0.00158068	0.604163	0.141702	0.140693	-0.00117358	0.688462
cg26376168	16	29381058	SULT1A4;SULT1A3;SULT1A4;SULT1A3	N_Shelf	0.904217	0.904136	-0.00158717	0.604166	0.895357	0.894024	-0.00397086	0.198038
cg10095084	4	877730	GAK	Island	0.940278	0.93904	-0.000718611	0.604167	0.933837	0.936708	0.00151611	0.389366
cg11865870	9	138742064	SNHG7;SNORA17;SNHG7;SNHG7	Island	0.0189931	0.0194861	0.000388801	0.604175	0.0217886	0.0215389	-0.000131641	0.878137
cg24738650	22	36412265	NOL12	Island	0.00941654	0.00930053	-0.000153211	0.604176	0.00971821	0.0091702	-0.000416189	0.151324
cg00149213	16	30597128	NA	NA	0.949081	0.947971	-0.0004444	0.604182	0.949389	0.948387	-0.000785402	0.345323
cg20493718	2	27519142	KRTCAP3;KRTCAP3	Island	0.626413	0.632989	0.00226807	0.604185	0.613384	0.618202	-0.000836296	0.846688
cg12818557	12	113622828	NA	Island	0.195686	0.195655	0.00241407	0.604186	0.219585	0.211448	-0.00126058	0.778657
cg18960307	7	1570933	NA	NA	0.624444	0.630857	-0.00178495	0.604188	0.602757	0.610462	0.000130971	0.970222
cg15922246	15	100165391	NA	NA	0.875424	0.873539	-0.00145585	0.604192	0.874073	0.870667	-0.00269171	0.30737
cg15952465	7	151694834	MLL3	Island	0.97696	0.976426	-0.000213709	0.604194	0.975877	0.976242	0.000551492	0.173397
cg15567298	2	106525790	NA	NA	0.0392734	0.0399718	0.000328546	0.604196	0.0438841	0.0397594	-0.00105756	0.7097
cg20525243	7	47309951	TNS3	NA	0.831805	0.833532	0.000862778	0.604197	0.826978	0.830199	0.00338084	0.0356572
cg05580784	17	6557754	SLC13A5;SLC13A5	Island	0.00434259	0.00396079	-0.000107401	0.604206	0.00468605	0.00412448	-0.00026114	0.413677
cg14409919	6	52641440	LOC730101;LOC730101	N_Shelf	0.959058	0.958107	-0.000604881	0.604209	0.957278	0.957376	0.000634332	0.585677
cg03009158	8	1088878	NA	N_Shelf	0.963013	0.962146	-0.000546528	0.604209	0.960918	0.962109	0.000913758	0.378676
cg00201025	6	116528546	NT5DC1	Island	0.00858273	0.00857616	-0.000126392	0.604213	0.00946863	0.00868958	-0.000790881	0.00314123
cg14494204	12	115954924	NA	NA	0.306573	0.301444	-0.00195127	0.604214	0.330316	0.320889	-0.00525946	0.162377
cg18997901	4	101977883	NA	NA	0.974665	0.974772	-0.0003158	0.604221	0.972999	0.973953	0.000647108	0.290534
cg16566391	1	67370516	NA	N_Shelf	0.906722	0.906325	-0.00144947	0.604221	0.904594	0.907889	0.00413919	0.136725
cg09154309	2	54638980	SPTBN1;SPTBN1	Island	0.0118943	0.0118916	0.000149023	0.604224	0.0130242	0.0119982	-0.000585362	0.0378651
cg11022513	11	69413464	NA	N_Shelf	0.0392567	0.0374214	0.000839518	0.604227	0.0454606	0.0441324	0.00108805	0.558395
cg22724132	10	102889939	NA	Island	0.217172	0.219068	0.00263012	0.60424	0.236462	0.232395	-3.9919e-05	0.993317
cg18180056	20	17488975	BFSP1	NA	0.451756	0.451182	0.00268878	0.604242	0.476855	0.471261	-0.000523422	0.919472
cg09400332	11	43247619	NA	NA	0.258999	0.256001	-0.00366064	0.604245	0.261604	0.259184	-0.00325922	0.640631
cg19824661	2	210743605	C2orf67	N_Shore	0.00683088	0.006701	-0.000149465	0.604249	0.00785065	0.00701268	-0.000679359	0.0218151
cg11324832	10	102487468	NA	Island	0.120547	0.117734	-0.000843688	0.604254	0.12266	0.120704	-0.000268844	0.871792
cg02142657	12	113362527	NA	Island	0.01898	0.01823	-0.000453733	0.604255	0.0204328	0.0193879	-0.000626743	0.510505
cg09726198	2	9391967	ASAP2;ASAP2	NA	0.97529	0.974984	-0.000307829	0.60426	0.973913	0.974701	0.000779625	0.232174
cg16674264	5	72768021	NA	N_Shore	0.0482652	0.048223	0.00064852	0.604262	0.055584	0.0550697	0.000930638	0.493354
cg14491890	2	45011117	NA	S_Shore	0.0273428	0.0264509	0.000489775	0.604264	0.0396216	0.0378846	0.00016568	0.900753
cg14702215	8	145633142	NFKBIL2	Island	0.985481	0.98577	0.000373535	0.604273	0.985293	0.985622	0.000367643	0.543928
cg13558899	2	238024873	NA	NA	0.919552	0.922503	0.000779114	0.604277	0.914962	0.919259	0.00248669	0.116151
cg14756999	1	16157838	ZBTB17	NA	0.943836	0.944641	0.000483691	0.604303	0.943794	0.943863	-0.000520711	0.600261
cg08703606	17	18159699	SMCR8;TOP3A;SMCR8	Island	0.0271396	0.0276906	-0.000385652	0.604305	0.028079	0.0284729	-0.000383028	0.625197
cg23519022	2	95325430	KCNIP3	NA	0.799247	0.803636	-0.00218379	0.604313	0.767939	0.773614	-0.00175326	0.681516
cg08762472	17	44377445	SNF8	S_Shore	0.149641	0.153021	0.00200985	0.604314	0.156521	0.157497	0.000388116	0.923535
cg15517113	1	13904621	PRDM2;PRDM2;PRDM2;PRDM2;PRDM2	NA	0.366339	0.363568	0.0037933	0.604315	0.401131	0.387545	-0.00346382	0.628961
cg22622328	9	95379559	PHF2	Island	0.00787995	0.00785449	-8.62206e-05	0.604315	0.008115	0.00777206	-0.000352807	0.0451739
cg23696210	11	101423381	C11orf70	Island	0.00996409	0.0101965	9.3875e-05	0.604316	0.0102515	0.0103037	5.30954e-05	0.779488
cg15501415	1	33602521	PHC2	NA	0.817421	0.821693	-0.00199476	0.604318	0.787726	0.795684	0.000122058	0.975289
cg12101544	17	70368671	GRIN2C	Island	0.0392438	0.0398902	0.000471042	0.60433	0.0458191	0.0430406	-0.00150243	0.1395
cg22694271	8	144400090	ZFP41	Island	0.039741	0.0416061	0.000513882	0.604332	0.0412585	0.0400988	-0.00195769	0.0608493
cg10612065	17	63933252	MIR635;WIPI1	NA	0.940511	0.939633	-0.000457492	0.604333	0.938447	0.938992	0.000440727	0.641446
cg26268287	7	73084801	ELN;ELN;ELN;ELN;ELN	NA	0.24679	0.24678	-0.00166564	0.604333	0.227483	0.229894	6.20916e-07	0.999837
cg00480115	9	126656038	WDR38	S_Shore	0.923706	0.926976	0.000713709	0.604334	0.917609	0.919609	-0.00054404	0.719958
cg13780295	10	63806044	ZNF365;ZNF365;ZNF365	S_Shore	0.967392	0.968185	0.00030841	0.604336	0.96768	0.967598	-0.000442529	0.451036
cg03955121	1	78127427	NEXN	S_Shore	0.0121264	0.0122439	-0.000140063	0.60434	0.0128365	0.0126749	-0.000161279	0.64942
cg10040015	6	37772429	MDGA1	Island	0.00680417	0.00648458	-0.000143074	0.604347	0.00724067	0.00653286	-0.000460919	0.268895
cg21121082	7	27175863	MIR196B	Island	0.00966894	0.00915735	-0.000178261	0.60435	0.0112257	0.00959454	-0.00119147	0.011243
cg12890650	5	54076119	NA	NA	0.172656	0.168852	0.00259729	0.604351	0.211188	0.206543	0.00440507	0.402774
cg09718582	6	99383488	NA	S_Shore	0.0147362	0.0146741	-0.000299127	0.604354	0.0163679	0.0144749	-0.00178105	0.000360016
cg01986142	14	35365336	BRMS1L	Island	0.0113289	0.0111321	-0.000156101	0.604354	0.0115573	0.0110173	-0.000300279	0.255893
cg01512084	10	121204770	GRK5	NA	0.964733	0.963923	-0.000521937	0.604354	0.963516	0.964239	0.00100078	0.326349
cg21074260	14	68724223	NA	N_Shelf	0.90481	0.902676	-0.00105094	0.604357	0.901078	0.898887	0.000185309	0.92695
cg21754824	19	46597805	BCKDHA;BCKDHA	S_Shelf	0.961635	0.959069	-0.00169108	0.604357	0.960213	0.958208	-0.000950106	0.743818
cg17953701	5	131855706	IRF1	S_Shore	0.355831	0.36427	0.00630366	0.604365	0.336357	0.354347	0.0124526	0.285771
cg06357691	1	101264149	DPH5;DPH5;DPH5	Island	0.0127599	0.0130948	0.000101215	0.604367	0.0134095	0.0135281	0.000103761	0.63045
cg23736754	11	8239970	LMO1	N_Shore	0.95728	0.955112	-0.000984336	0.604371	0.955955	0.957425	0.00257019	0.102251
cg21893220	8	38279861	WHSC1L1	NA	0.938312	0.938868	0.000887179	0.604371	0.938229	0.938452	0.000659854	0.688551
cg05874355	13	54171608	NA	NA	0.00813372	0.00824473	0.000132064	0.604373	0.00854342	0.00813499	-0.000399627	0.151102
cg17643564	15	72620891	ARID3B	Island	0.0173652	0.0173195	-0.000186153	0.604374	0.0181133	0.0173326	-0.000344997	0.357598
cg15843401	7	2529710	LFNG;LFNG;LFNG;LFNG	N_Shore	0.0146809	0.0143791	-0.000284371	0.604376	0.0129608	0.0123506	-0.000482804	0.146553
cg12978582	13	113309935	TFDP1;TFDP1	S_Shore	0.278384	0.274043	0.00314178	0.604376	0.311522	0.294503	-0.00641126	0.283247
cg12276904	1	149753111	CGN	S_Shelf	0.780197	0.787384	-0.00230451	0.604379	0.751462	0.760783	0.000315716	0.942333
cg18250677	7	1303662	NA	Island	0.541504	0.548284	0.00201046	0.604394	0.521259	0.531614	0.00364544	0.384032
cg25036527	6	16375815	GMPR	NA	0.941598	0.941298	0.00104139	0.604401	0.938589	0.940648	0.0037458	0.0481149
cg25736517	17	39961023	NA	NA	0.971425	0.971926	0.000284113	0.604407	0.970156	0.970973	0.000821753	0.150674
cg26570233	2	216586664	MREG	S_Shore	0.0908623	0.0910785	-0.000786557	0.60441	0.0914088	0.0924953	0.00297906	0.0546704
cg19624630	6	31698601	SNORA38;BAT2	S_Shore	0.785356	0.791378	-0.00200206	0.604411	0.754442	0.765051	0.00132479	0.730358
cg08072539	5	102622239	C5orf30	N_Shore	0.0166119	0.0174934	0.000211539	0.604412	0.0177673	0.0171168	-0.000987242	0.0195223
cg20304857	7	99537557	MCM7;MCM7;AP4M1	Island	0.0376169	0.0382129	-0.000314326	0.604424	0.0379451	0.037951	-0.000356596	0.546846
cg07747923	5	917465	BRD9;BRD9;BRD9	N_Shore	0.960599	0.95883	-0.00137161	0.604426	0.958112	0.958104	0.000532624	0.853621
cg13904970	5	180169821	MGAT1;MGAT1	Island	0.0116214	0.011834	-0.000186075	0.604432	0.01175	0.011565	-0.000479968	0.175833
cg12537394	6	33491797	PHF1;PHF1;PHF1	N_Shore	0.964309	0.964833	-0.000581595	0.604433	0.963217	0.964157	-0.000300455	0.729573
cg08197826	19	43668634	RYR1;RYR1	Island	0.906799	0.907016	-0.000876306	0.60444	0.903731	0.904756	0.00111752	0.513123
cg23901063	12	113615251	NA	S_Shore	0.0638937	0.0647814	0.000585533	0.604441	0.0648171	0.0654911	0.000959761	0.411183
cg00659204	3	53139659	RFT1	Island	0.0081745	0.0074487	-0.000188581	0.604443	0.00882032	0.00735305	-0.000906424	0.0323939
cg25042258	13	23051954	TNFRSF19;TNFRSF19	Island	0.0331075	0.0327172	-0.000302209	0.604447	0.0355194	0.0356065	0.000558422	0.413207
cg07691306	3	57654058	FAM116A	S_Shore	0.0115878	0.0116872	0.000146053	0.604447	0.0125061	0.0125323	0.000311125	0.340712
cg04440027	9	137922393	CAMSAP1	NA	0.713766	0.718419	-0.00185184	0.604452	0.688664	0.693401	-0.00191308	0.603144
cg04146405	11	1014491	MUC6	Island	0.914567	0.915762	0.000714104	0.604458	0.915202	0.915736	0.000109114	0.934241
cg12041075	9	98420873	CDC14B;CDC14B	Island	0.0264342	0.0257366	0.000238031	0.60446	0.0272082	0.0260143	-0.00106928	0.00900066
cg16997314	16	47402258	NA	Island	0.0890584	0.0908218	0.000733859	0.604462	0.0878941	0.0916358	0.00233361	0.0895559
cg18550517	20	36095367	RPRD1B;KIAA0406;RPRD1B	Island	0.0269296	0.027083	0.000467011	0.604465	0.0305401	0.0278847	-0.00184804	0.0920257
cg01853367	12	7548746	CD163;CD163	NA	0.975027	0.97415	-0.000731271	0.604467	0.973008	0.973978	0.000987319	0.460613
cg02636497	11	15606560	NA	NA	0.971418	0.971075	-0.000329029	0.604469	0.970334	0.970633	0.000242171	0.70969
cg18670100	18	9464995	RALBP1	Island	0.0201072	0.0201246	-0.000147822	0.60447	0.0199973	0.0206561	0.000449571	0.141824
cg15691003	22	25209615	HPS4;SRRD	Island	0.00748115	0.00776839	6.90857e-05	0.604472	0.00760305	0.00776758	9.56803e-06	0.943688
cg13524919	13	77212554	SLAIN1;SLAIN1	NA	0.482122	0.483945	0.00446714	0.604476	0.473225	0.488098	0.0151906	0.0812229
cg10276623	14	21987649	NA	NA	0.273622	0.269689	0.00408103	0.604478	0.321919	0.30315	-0.00747975	0.346949
cg16400631	10	119684781	NA	NA	0.958345	0.956953	-0.000669905	0.604479	0.956423	0.956561	0.000306412	0.810479
cg00316312	3	125470606	KALRN;KALRN	Island	0.955659	0.956448	0.000391169	0.604484	0.955774	0.956645	0.000160383	0.822732
cg23597562	2	201644853	FAM126B;NDUFB3;NDUFB3	S_Shore	0.00531807	0.0054845	8.24262e-05	0.604492	0.00581413	0.00552468	-0.000288506	0.0890842
cg24781100	12	46439170	RAPGEF3;RAPGEF3;RAPGEF3	Island	0.0159036	0.015275	-0.000241552	0.604494	0.0177344	0.0153456	-0.00181401	0.00274843
cg05242402	19	54188940	RUVBL2;GYS1;GYS1;GYS1	S_Shore	0.0133369	0.0134998	0.000172624	0.604495	0.0147084	0.0141379	-0.000584124	0.0969636
cg09756415	22	41877484	TSPO;TSPO;TSPO;TSPO	Island	0.0223028	0.0224986	0.000255848	0.604496	0.0235682	0.0221092	-0.00139085	0.0039973
cg04346861	16	27032569	NA	S_Shelf	0.910453	0.910731	-0.000757368	0.604498	0.91228	0.912405	-0.0008367	0.463973
cg01454859	20	22514192	FOXA2;FOXA2	N_Shore	0.049425	0.0499624	-0.000489541	0.604502	0.0502929	0.0515627	0.001434	0.156602
cg22773661	10	83626052	NRG3;NRG3;NRG3	S_Shore	0.030658	0.0305151	0.000286786	0.604502	0.0321829	0.0316188	-1.14897e-05	0.984875
cg13133492	16	462008	RAB11FIP3	NA	0.885109	0.88734	-0.0014979	0.604507	0.875935	0.877712	-0.00282957	0.347472
cg14503815	10	91451107	KIF20B	Island	0.00727434	0.0074126	0.000107109	0.604508	0.00846806	0.00821579	-2.50691e-05	0.924518
cg04762765	8	30060333	TMEM66	S_Shore	0.0136392	0.0143938	0.000218533	0.60451	0.0144788	0.0140897	-0.000579912	0.15488
cg05141578	11	85346599	PICALM;PICALM	NA	0.975483	0.976128	0.000320485	0.604516	0.974893	0.975605	0.00030764	0.614793
cg18757695	1	159403171	PPOX;PPOX	Island	0.0123191	0.0127078	0.000157207	0.604532	0.0126136	0.0126315	-0.000154446	0.6209
cg02853418	10	403744	DIP2C	N_Shore	0.97271	0.972428	-0.000351034	0.604533	0.971835	0.972056	0.000317689	0.659997
cg24700959	1	210327920	DTL	NA	0.955167	0.95621	0.000486448	0.604534	0.953323	0.95416	6.69472e-05	0.945283
cg25972360	3	24237638	THRB;THRB;THRB	NA	0.593536	0.597309	-0.00288319	0.60454	0.567708	0.571927	-0.00275677	0.60793
cg22082780	22	28036595	GAS2L1;GAS2L1;GAS2L1	Island	0.73411	0.736659	-0.00173218	0.60454	0.717092	0.717414	-0.0039601	0.24992
cg09224379	1	181709274	SMG7;SMG7;SMG7	S_Shore	0.650827	0.652428	-0.00128217	0.604541	0.645425	0.64764	-0.00125736	0.627803
cg05487895	8	103619983	NA	NA	0.949104	0.950288	0.000465601	0.604542	0.949743	0.951001	0.00095713	0.294064
cg05161923	6	130803414	TMEM200A	NA	0.969282	0.969206	-0.00041976	0.604543	0.967994	0.969183	0.000497178	0.533532
cg14645546	22	39145047	MKL1	Island	0.94764	0.950021	0.000548081	0.60455	0.949406	0.948885	-0.0021907	0.0365612
cg12392104	1	2928106	ACTRT2;ACTRT2	N_Shore	0.803996	0.809262	0.00146218	0.604552	0.794674	0.799012	0.000221665	0.938149
cg13547665	15	88257198	C15orf38;C15orf38	Island	0.0194857	0.0195908	0.000160583	0.604552	0.0193723	0.0191953	-0.000153956	0.600641
cg06842778	2	241213616	NA	S_Shelf	0.239571	0.240952	0.00325878	0.604556	0.23822	0.234497	-0.00341265	0.581273
cg20387775	4	15693780	PROM1;PROM1	Island	0.0125342	0.0124711	-0.000174717	0.604562	0.014691	0.0141267	-0.00033047	0.403713
cg08129761	1	3172480	PRDM16;PRDM16	N_Shore	0.924929	0.926429	0.000654633	0.604563	0.921835	0.923993	0.000361373	0.771511
cg08497367	14	105927909	NA	N_Shore	0.974911	0.975547	0.000259557	0.604564	0.974992	0.974871	-0.000305196	0.5358
cg10422816	7	30035124	PLEKHA8	Island	0.0132532	0.0133008	0.000180918	0.604564	0.013941	0.0129025	-0.00117083	0.000848616
cg20696988	18	72332757	NA	Island	0.0103569	0.0104748	0.000146598	0.604565	0.0108691	0.00996508	-0.000572784	0.0437534
cg27472937	6	137855771	OLIG3;OLIG3	N_Shore	0.168472	0.169249	0.00157563	0.604565	0.187283	0.189859	0.00353566	0.319494
cg05933736	2	98360046	CNGA3;CNGA3	NA	0.902527	0.904189	-0.000938053	0.604572	0.898461	0.898843	-0.00201951	0.258432
cg06855666	7	33064767	NT5C3;NT5C3	N_Shelf	0.886099	0.8886	0.00147718	0.604576	0.884138	0.888975	0.00407946	0.140218
cg11649016	8	135916865	NA	S_Shelf	0.941494	0.944559	0.002781	0.604596	0.939045	0.941601	0.00162035	0.760284
cg02602411	19	17698638	MAP1S	Island	0.969624	0.970175	0.00028922	0.6046	0.968566	0.969033	0.000333113	0.588254
cg15712974	1	2053659	PRKCZ;PRKCZ;PRKCZ	Island	0.618399	0.615574	-0.00346598	0.604604	0.639765	0.636139	-0.00188362	0.768296
cg13453139	1	101474407	S1PR1	Island	0.0468496	0.0469725	0.000478441	0.604612	0.0482636	0.0468053	0.000294727	0.765493
cg10645855	10	99318960	UBTD1	N_Shore	0.97773	0.977572	-0.000245038	0.604618	0.977044	0.977599	0.000500594	0.297554
cg24979407	3	194116696	C3orf59	N_Shore	0.419636	0.416582	-0.00235975	0.604623	0.422536	0.42424	-0.000132743	0.977092
cg05862393	7	157225826	PTPRN2;PTPRN2;PTPRN2	NA	0.978209	0.977769	-0.000242113	0.604625	0.977448	0.978005	0.000486111	0.284415
cg00554341	9	140136188	CACNA1B	S_Shore	0.971516	0.972177	-0.000294799	0.604627	0.970673	0.97169	0.000132676	0.829391
cg07742404	10	99436778	AVPI1;AVPI1	Island	0.00899841	0.00921668	8.49452e-05	0.604632	0.00905984	0.00916425	0.000112562	0.497102
cg25058261	21	43462019	CRYAA	N_Shore	0.845298	0.848101	-0.00135494	0.604638	0.837922	0.840994	-0.00147406	0.596814
cg19908151	13	113779133	RASA3	N_Shelf	0.946368	0.94647	-0.00046719	0.604639	0.944247	0.945938	0.00143265	0.358306
cg26616711	11	1526388	HCCA2	S_Shore	0.00765648	0.00788619	7.91815e-05	0.604647	0.00780618	0.00776647	-0.000140507	0.376835
cg11008156	20	32332292	AHCY;AHCY	NA	0.977354	0.977162	-0.000225281	0.604649	0.97667	0.977208	0.000586188	0.209694
cg10035555	15	98987274	ASB7;ASB7	NA	0.98517	0.984968	-0.000205906	0.604653	0.984265	0.984507	0.000259871	0.647896
cg10299988	12	3242147	TSPAN9;TSPAN9	NA	0.981841	0.981108	-0.000728384	0.604654	0.981772	0.981008	-0.0007544	0.556651
cg21379546	7	115953765	CAV1	Island	0.0385163	0.0372338	-0.000645717	0.604655	0.0519396	0.0483056	-0.001655	0.309918
cg12584450	5	109246776	LOC100289673	N_Shelf	0.971677	0.971117	-0.0008383	0.604656	0.969456	0.970698	0.000655686	0.708079
cg13666594	3	150847836	WWTR1;WWTR1;WWTR1	NA	0.964711	0.964632	-0.000369879	0.604658	0.963898	0.96349	-0.000667137	0.383759
cg14448145	16	28833291	RABEP2	NA	0.960982	0.963646	0.000605346	0.604673	0.960366	0.96318	0.000798153	0.513162
cg04140596	3	67515862	SUCLG2	NA	0.961509	0.962556	0.000396531	0.604679	0.959875	0.959982	-0.000837132	0.282929
cg02748047	6	142451793	NMBR	Island	0.0142017	0.0137634	-0.000233184	0.60468	0.0172496	0.016588	-7.07867e-05	0.896786
cg04332927	11	60239750	MS4A8B	NA	0.854834	0.857908	0.00102127	0.604683	0.8424	0.847788	0.00417221	0.0459792
cg05583784	2	218739964	CXCR1	NA	0.00640589	0.00631508	-9.87445e-05	0.604685	0.00691281	0.00626884	-0.00055932	0.008351
cg14802400	5	175749944	NA	S_Shore	0.964466	0.966008	0.000353544	0.604685	0.962313	0.963462	-2.5375e-05	0.97128
cg27298570	14	87529241	GALC;GALC	Island	0.0314799	0.0313087	-0.000391124	0.604687	0.0317642	0.0306364	-0.000667068	0.345285
cg20701333	1	159438434	NDUFS2;NDUFS2	Island	0.300569	0.307792	0.002523	0.604691	0.255364	0.270042	0.0100298	0.0292529
cg00825130	15	23876538	NA	N_Shelf	0.950431	0.950189	-0.000426453	0.604694	0.948442	0.949656	0.000640395	0.459829
cg08545213	6	2710030	WRNIP1;WRNIP1	N_Shore	0.00653665	0.00597293	-0.000167677	0.6047	0.00706885	0.00635374	-0.000261781	0.546894
cg01038207	1	31643095	NA	NA	0.442093	0.439374	0.00502012	0.604706	0.473861	0.456053	-0.00681439	0.487087
cg05929019	7	86414989	KIAA1324L;KIAA1324L;KIAA1324L	NA	0.957198	0.958919	0.000639487	0.604712	0.955475	0.95645	4.71192e-05	0.970985
cg03880611	2	3659262	COLEC11;COLEC11	N_Shore	0.967738	0.967591	0.000328953	0.604719	0.967722	0.967587	0.00046431	0.429599
cg10858746	2	72997918	EMX1	Island	0.00985074	0.00900049	-0.000952146	0.604722	NA	NA	NA	NA
cg26008509	9	126573375	NR6A1;NR6A1;NR6A1;NR6A1	Island	0.0227383	0.0221323	-0.000403929	0.604724	0.023761	0.0231556	-0.000665438	0.490226
cg03263115	2	234332516	UGT1A10;UGT1A1;UGT1A6;UGT1A8;UGT1A4;UGT1A3;UGT1A6;UGT1A9;UGT1A7;UGT1A5	S_Shelf	0.966058	0.965661	-0.000341354	0.604724	0.965454	0.965528	0.000359805	0.560756
cg26304744	14	95797708	BDKRB1	NA	0.7827	0.789167	-0.00245312	0.604725	0.750727	0.757627	-0.0033928	0.498818
cg04710179	2	206400930	NA	NA	0.696	0.697747	0.00248332	0.60473	0.709165	0.708932	0.00207402	0.659618
cg21229103	22	45460567	CERK	Island	0.402323	0.402234	0.00248732	0.604733	0.432905	0.419512	-0.00853895	0.0873113
cg15140562	14	95187039	TCL6	NA	0.970835	0.970766	-0.000305627	0.604736	0.970441	0.971048	0.000285334	0.627762
cg11533159	21	33022180	SYNJ1;SYNJ1;SYNJ1;SYNJ1	Island	0.0125453	0.0130003	0.000136831	0.604746	0.0130641	0.0129189	-0.000402352	0.142591
cg13664635	16	85096523	NA	N_Shore	0.00894749	0.00904179	-9.50832e-05	0.604747	0.00892753	0.00882088	-0.000226668	0.209733
cg10504892	17	77583218	RAC3	Island	0.0519327	0.0510545	-0.000938281	0.604761	0.0541375	0.0486674	-0.00466568	0.0130126
cg07648709	20	4103144	SMOX;SMOX;SMOX;SMOX	S_Shore	0.618857	0.623291	0.00111445	0.604762	0.620143	0.620344	-0.000518338	0.794151
cg21346980	3	50582135	HEMK1	S_Shore	0.016285	0.016494	0.000166457	0.604764	0.018239	0.0177594	0.000101696	0.788744
cg06219732	11	117948233	ARCN1;ARCN1	N_Shore	0.0212464	0.0217682	0.000198563	0.604767	0.0214667	0.0212317	-0.000211236	0.563399
cg09193751	14	100417989	MIR433;MIR127;RTL1	N_Shore	0.975041	0.975637	0.000250832	0.604769	0.974682	0.97595	0.00086164	0.0878228
cg13686104	10	129898549	NA	Island	0.0100637	0.00996338	-0.000209486	0.604777	0.0108369	0.00968942	-0.00112382	0.00711907
cg11418783	14	101297969	PPP2R5C;PPP2R5C;PPP2R5C;PPP2R5C	Island	0.0323837	0.0306496	-0.000423625	0.604778	0.0362519	0.033405	-0.00136129	0.152702
cg06954759	17	36075013	KRT222	NA	0.048694	0.049752	0.000701993	0.604788	0.0502786	0.0531425	0.00295521	0.0434162
cg24885442	1	17157327	CROCC	N_Shelf	0.752308	0.752146	0.00177081	0.604791	0.740648	0.741452	0.00322256	0.368639
cg21156438	14	90595732	RPS6KA5;RPS6KA5	N_Shore	0.0121594	0.012112	-0.000205333	0.604797	0.0131315	0.0116017	-0.00145659	0.000219236
cg03431067	17	11084555	SHISA6	Island	0.0236224	0.0222229	-0.000504329	0.6048	0.0303719	0.0256995	-0.00328085	0.00421836
cg26532664	6	142740430	GPR126;GPR126;GPR126;GPR126	NA	0.819101	0.824905	-0.00221003	0.604803	0.788028	0.795318	-0.00235363	0.606199
cg24517609	3	126242996	HEG1	NA	0.957851	0.9557	-0.000661095	0.604805	0.955447	0.954624	0.000282962	0.827562
cg11086421	12	51495019	KRT4	NA	0.914297	0.913746	-0.000821916	0.604808	0.912772	0.913678	0.0008499	0.588483
cg20240931	3	58497729	ACOX2	NA	0.781002	0.786978	0.00154119	0.604809	0.75343	0.757988	-1.88147e-05	0.99547
cg01362762	19	12036268	ZNF844	N_Shore	0.511766	0.519163	0.00302712	0.604817	0.483174	0.498114	0.00817847	0.148682
cg16246188	2	113479564	IL1F6	NA	0.869836	0.873888	0.00151461	0.604829	0.868563	0.871321	-0.000112415	0.970868
cg21926750	4	1526112	NA	N_Shore	0.670512	0.673121	-0.0026537	0.604829	0.647674	0.649176	-0.00407389	0.445848
cg10468580	5	179652022	MAPK9;MAPK9;MAPK9;MAPK9;MAPK9	Island	0.00582437	0.00557808	-9.99451e-05	0.604836	0.00631092	0.00567699	-0.000464751	0.189688
cg27141427	19	58453680	VN1R2	S_Shelf	0.848597	0.851457	0.00178484	0.604836	0.843246	0.850175	0.00776476	0.033215
cg12127048	14	44674752	FKBP3;FANCM	Island	0.00556406	0.00546857	-9.50529e-05	0.60484	0.00644113	0.00588109	-0.000446183	0.0251979
cg16031980	6	31754241	LY6G5C	N_Shelf	0.875188	0.878457	0.000826297	0.604843	0.867961	0.869921	-0.000722559	0.674298
cg21603275	15	81567027	TM6SF1;TM6SF1	Island	0.230013	0.223916	-0.00110357	0.604845	0.233023	0.224965	-0.00519227	0.0138617
cg26833538	7	96490400	DLX5	N_Shore	0.0330888	0.033436	0.000599832	0.604846	0.0421703	0.0394703	-0.00202433	0.131611
cg00550955	1	90799866	NA	NA	0.809221	0.816055	0.00164451	0.604854	0.794284	0.80085	0.000720196	0.825927
cg14605877	6	42337481	TRERF1	S_Shelf	0.957954	0.958455	0.000386891	0.604856	0.957838	0.957855	-0.000264732	0.725031
cg09308608	11	127555817	NA	NA	0.800345	0.805448	-0.00208746	0.604858	0.769735	0.776283	-0.00220933	0.600306
cg14275273	3	46898550	PTH1R	Island	0.0121926	0.0127307	0.000152007	0.604861	0.0127595	0.0123952	-0.000527989	0.073431
cg24216966	9	19922609	NA	N_Shore	0.952939	0.95408	0.000420755	0.604866	0.953335	0.954868	0.000729128	0.329526
cg07846855	19	34857395	PLEKHF1	Island	0.96121	0.962145	0.000415844	0.604868	0.959855	0.960989	0.000622957	0.455198
cg13637321	17	10541648	C17orf48;SCO1	Island	0.0225697	0.0227158	0.000271319	0.604871	0.0271042	0.026412	-0.000192951	0.774069
cg16895810	17	43889793	NA	NA	0.00633408	0.0063756	8.42144e-05	0.604871	0.00673973	0.00619224	-0.000385954	0.0146951
cg20216655	6	87941546	ZNF292	NA	0.962711	0.962274	-0.000497457	0.604881	0.962727	0.963211	0.000513039	0.596175
cg01101997	17	45702163	NA	N_Shelf	0.729963	0.733262	-0.00126784	0.604882	0.714341	0.718631	6.78712e-05	0.978971
cg05158024	4	3474840	NA	Island	0.973244	0.972656	-0.000334214	0.604886	0.97182	0.972056	0.000236221	0.736989
cg27319216	17	76745648	AATK	N_Shore	0.940869	0.942233	0.000486346	0.604889	0.940106	0.94065	-0.000178996	0.846787
cg17712224	6	30032454	NA	Island	0.974563	0.974212	-0.000342424	0.604892	0.973763	0.974224	0.000121348	0.859606
cg21834032	2	159457837	NA	NA	0.690255	0.695682	-0.00235719	0.604893	0.661108	0.667775	-0.00223904	0.624274
cg13889750	3	40522439	ZNF620;ZNF620	Island	0.00702788	0.0069569	0.000371497	0.604893	0.00757687	0.00706636	2.58221e-05	0.967904
cg06646276	12	47362093	C12orf41	Island	0.0107297	0.0107362	-0.000166296	0.604893	0.0117455	0.0114496	-0.00019233	0.577049
cg20023524	1	242348098	NA	NA	0.920579	0.921777	-0.000932897	0.604893	0.91289	0.915864	0.00033944	0.855259
cg10246751	8	24854345	NA	N_Shore	0.970596	0.970515	-0.000333686	0.604898	0.969923	0.970602	0.000598354	0.347094
cg21829921	3	48520312	NA	S_Shelf	0.00853105	0.00873152	0.000113047	0.604899	0.00899479	0.00864626	-0.000317411	0.12626
cg06711333	19	16006007	FLJ25328;FLJ25328	NA	0.969768	0.969207	-0.000355952	0.604899	0.968225	0.969021	0.00113982	0.0980853
cg07504718	2	96671420	FER1L5	S_Shelf	0.957772	0.95633	-0.000768768	0.604905	0.956774	0.957237	0.0013519	0.332552
cg17066058	6	149909071	PPIL4	Island	0.0159787	0.0157243	-0.000213631	0.604906	0.0171676	0.0166743	-0.000354244	0.404285
cg10418567	7	2599215	IQCE;IQCE	S_Shore	0.963821	0.963316	-0.000447757	0.604906	0.962811	0.963508	0.00104108	0.234456
cg00332048	5	608251	NA	NA	0.948336	0.948859	0.000463758	0.604907	0.947095	0.948069	0.00117342	0.20165
cg09939229	12	107480242	SART3;ISCU;ISCU	N_Shore	0.00323992	0.00318063	-4.70127e-05	0.60491	0.00349003	0.00326251	-0.000186924	0.0626111
cg22663545	11	73881753	LIPT2	N_Shore	0.020207	0.0198904	-0.00023656	0.604911	0.0210977	0.0200402	-0.000439755	0.309648
cg17852172	17	37058012	NA	N_Shore	0.0152276	0.015772	0.000176711	0.604913	0.0157454	0.0154297	-0.000467362	0.180046
cg16136466	5	77979173	LHFPL2	N_Shore	0.11303	0.110492	0.00232962	0.604914	0.139653	0.130236	-0.00327677	0.498641
cg22973012	19	778843	AZU1;AZU1	NA	0.194732	0.196127	0.0017505	0.604917	0.189513	0.18764	0.00217493	0.419753
cg08663969	7	129632702	TMEM209	S_Shore	0.0112357	0.0109506	-0.000165541	0.604919	0.0128925	0.0119863	-0.000491876	0.366644
cg02045011	7	154649077	NA	NA	0.953453	0.954121	0.000488925	0.604923	0.952148	0.952383	-0.000116677	0.89934
cg15622619	10	126096947	OAT	Island	0.00409919	0.00398484	-5.70284e-05	0.604934	0.00440096	0.00394354	-0.00037612	0.00480757
cg26621127	4	129106645	MFSD8;C4orf29	S_Shore	0.00750624	0.00741577	-0.000100968	0.604951	0.00885688	0.00841487	-0.000198687	0.475091
cg01206537	20	60605809	NA	N_Shore	0.858546	0.860922	-0.00159222	0.60496	0.841994	0.848883	0.00265527	0.414748
cg05722872	22	40672884	CENPM;CENPM	Island	0.0120119	0.0118373	-0.0001351	0.604967	0.0117	0.011407	-0.000168268	0.496986
cg23279355	1	43627963	MED8;MED8;C1orf84	Island	0.0215109	0.0223311	0.000326451	0.60497	0.022685	0.0220062	-0.000807832	0.213957
cg14178705	11	63433061	MARK2;MARK2;MARK2;MARK2;MARK2	Island	0.96727	0.967567	-0.000298877	0.604972	0.967724	0.96726	-0.000926488	0.122902
cg26449951	18	74784148	NA	N_Shelf	0.967169	0.967209	-0.000360587	0.60498	0.966705	0.967094	6.52879e-05	0.924141
cg23422916	2	236715747	NA	NA	0.819259	0.821952	0.00162995	0.604987	0.826142	0.82232	-0.00305983	0.17886
cg24934431	4	56997906	PAICS;PAICS;PAICS;PPAT	S_Shore	0.0989866	0.10003	-0.00104256	0.60499	0.0981607	0.100381	-0.00277529	0.155518
cg27584255	14	103833072	NA	NA	0.909032	0.910385	0.00066191	0.604993	0.905817	0.907464	0.000560661	0.687895
cg08462372	8	112681544	NA	NA	0.898129	0.898984	0.00100879	0.604996	0.891489	0.891225	-0.000419977	0.852802
cg16806077	11	68773970	NA	NA	0.909942	0.913185	0.000857885	0.604996	0.91384	0.914667	-0.000929119	0.577621
cg08585782	13	113907233	RASA3	NA	0.93271	0.932504	-0.000461227	0.604997	0.931435	0.932446	0.00150658	0.0984416
cg08637874	2	132754016	NA	NA	0.953524	0.953909	0.000574148	0.604998	0.951673	0.95377	0.0027894	0.0181411
cg07809182	7	98961950	ZKSCAN5;ZKSCAN5	NA	0.976055	0.977077	0.000250015	0.604998	0.97632	0.977425	0.000446249	0.368262
cg04897892	2	218970436	NA	N_Shore	0.0559509	0.0562608	-0.00062351	0.604999	0.0540992	0.0550558	-0.000611296	0.59954
cg25356504	2	120583692	EPB41L5	NA	0.286926	0.283779	0.00340206	0.605004	0.310658	0.304815	0.00113607	0.858766
cg15105660	19	58749897	ZNF331;ZNF331;ZNF331	Island	0.56766	0.564604	-0.00218116	0.605011	0.566688	0.557134	-0.00920101	0.0280551
cg22752895	17	34265878	NA	S_Shelf	0.934619	0.936262	0.00137165	0.605016	0.930828	0.936033	0.00552794	0.0392893
cg08622923	1	79245120	ELTD1	Island	0.312952	0.311257	-0.00142902	0.605018	0.310133	0.314027	0.00347984	0.195432
cg26820947	12	129662209	NA	NA	0.968621	0.968273	-0.00036423	0.605023	0.967882	0.967965	0.000669988	0.361645
cg26478249	2	27344034	NA	S_Shelf	0.964786	0.964708	-0.000305089	0.605029	0.964529	0.964653	-6.75373e-05	0.89866
cg03432618	16	4322073	GLIS2	S_Shelf	0.923371	0.924973	0.000580817	0.605037	0.921897	0.922255	0.000267466	0.811467
cg26808417	11	64384209	EHD1	NA	0.790886	0.789917	-0.00129451	0.605037	0.798049	0.795249	-0.00179791	0.471118
cg09977969	7	158630812	VIPR2	Island	0.0191347	0.0197048	0.000340367	0.605037	0.0199649	0.0188559	-0.000953287	0.00739222
cg07362341	12	71123226	TRHDE	NA	0.881454	0.878536	-0.00204982	0.605037	0.87696	0.877752	-0.000367208	0.928419
cg24817053	7	6713240	ZNF12;ZNF12	Island	0.00514209	0.00514766	-9.56938e-05	0.60504	0.00558441	0.00497129	-0.000643245	0.000971086
cg25272069	2	208827434	IDH1	N_Shore	0.0127664	0.0131066	0.000158417	0.605042	0.0132151	0.012865	-0.000398037	0.206678
cg00379348	5	179037896	NA	Island	0.0338883	0.033885	-0.00032516	0.605044	0.034238	0.0335099	-0.000220005	0.730605
cg08714996	17	18232424	EVPLL	NA	0.909107	0.908494	-0.000775996	0.605045	0.907474	0.907621	0.00154147	0.537292
cg26004710	10	104391486	NA	N_Shore	0.22979	0.228658	-0.00238191	0.605046	0.215098	0.216399	-0.000480339	0.905819
cg19767800	4	40831079	APBB2;APBB2;APBB2	NA	0.966243	0.965818	-0.000367658	0.605048	0.963977	0.965023	0.00106896	0.141347
cg21664636	7	73842711	NA	S_Shore	0.293779	0.283928	-0.00409627	0.605052	0.325932	0.307251	-0.00912486	0.254336
cg08809408	15	39364039	LOC729082	S_Shore	0.00811759	0.00800276	-0.000186019	0.605058	0.00901013	0.00786045	-0.0010752	0.00163046
cg04276370	22	28329402	NF2;NF2;NF2;NF2;NF2;NF2;NF2;NF2;NF2	Island	0.0135335	0.0138345	0.000149689	0.60506	0.0141982	0.0136698	-0.000485221	0.0661943
cg10324703	8	139048205	NA	NA	0.884892	0.885324	-0.00093846	0.605062	0.882041	0.883656	0.000522962	0.779521
cg21917676	2	117228368	NA	NA	0.969625	0.969605	-0.00032426	0.605063	0.969343	0.969174	-0.000212838	0.735917
cg26092367	8	13030324	DLC1;DLC1	N_Shelf	0.835901	0.833187	-0.00134595	0.605068	0.83801	0.832562	-0.00495659	0.0748993
cg07249274	3	44601197	ZNF660	N_Shore	0.0271718	0.0274523	0.000241861	0.605076	0.031898	0.0315698	4.60757e-05	0.937832
cg10784777	15	81412010	HOMER2;HOMER2;HOMER2;HOMER2	Island	0.146502	0.144151	0.00107288	0.605082	0.147365	0.143468	-0.00298576	0.142385
cg01574287	2	232497657	NA	N_Shore	0.544086	0.552895	0.0028669	0.605087	0.505215	0.521955	0.0106705	0.0566817
cg08883438	20	42417623	HNF4A;HNF4A;HNF4A	NA	0.889893	0.892583	0.000816906	0.605087	0.882919	0.88777	0.00323274	0.0330289
cg19791003	10	92827342	NA	NA	0.383289	0.385211	-0.00210992	0.60509	0.357492	0.368509	0.0056581	0.155346
cg09869042	13	110959142	NA	NA	0.932304	0.933137	0.000721922	0.605093	0.932922	0.932216	-0.000823806	0.552083
cg03575556	1	5869973	NPHP4	N_Shelf	0.988327	0.988367	9.7555e-05	0.605094	0.98777	0.987993	0.000259625	0.219853
cg08513520	2	9688540	YWHAQ;YWHAQ	Island	0.0326588	0.0331548	0.000462652	0.6051	0.0329551	0.0329773	-0.000533375	0.586167
cg05628400	1	20351565	NA	NA	0.0105808	0.0105784	-0.000124084	0.605101	0.0108801	0.010806	-0.000101095	0.66345
cg22976360	2	24959158	ADCY3	NA	0.964764	0.964141	-0.00045744	0.605108	0.963319	0.963039	-2.01039e-05	0.982114
cg16139011	11	66961689	PTPRCAP;PTPRCAP	S_Shore	0.602992	0.603569	0.00310373	0.605108	0.628415	0.61943	-0.00286194	0.615301
cg07306881	1	2236724	NA	Island	0.0251578	0.0242441	-0.000311536	0.605113	0.0284533	0.0262232	-0.00109143	0.175276
cg09228402	17	69974675	CD300A	NA	0.049769	0.0506668	0.000860391	0.605114	0.0555913	0.0589084	0.00389983	0.0358759
cg09714114	3	130733977	RHO	NA	0.962894	0.963702	0.000346582	0.605118	0.961907	0.963367	0.00110034	0.109173
cg03078767	22	22444690	MMP11	N_Shore	0.675846	0.683945	0.00210123	0.605119	0.636374	0.65109	0.00729783	0.0848191
cg00916635	2	95151650	MRPS5	Island	0.0305713	0.0290485	-0.000449621	0.605119	0.0332168	0.0300554	-0.00196763	0.040846
cg10042178	6	97391981	GPR63;GPR63;GPR63;GPR63	Island	0.0065131	0.00610563	-0.000188166	0.605121	0.0083167	0.00705953	-0.000918085	0.119258
cg13801656	16	88199265	NA	NA	0.970168	0.971472	0.000312946	0.605123	0.967629	0.969801	0.00104632	0.0868557
cg23888154	4	648912	PDE6B;PDE6B;PDE6B	S_Shore	0.979531	0.979951	0.000198257	0.605132	0.978791	0.979727	0.000784783	0.0397117
cg08711067	8	56954770	LYN;LYN	Island	0.0311425	0.0317105	0.000264475	0.605133	0.0316018	0.0312394	0.000174229	0.726685
cg15167155	11	102174564	MMP1;MMP1	NA	0.95656	0.957181	0.000668507	0.605147	0.955819	0.956366	0.00120769	0.362606
cg11408784	15	89251718	MAN2A2	S_Shelf	0.808939	0.811773	0.00100417	0.605158	0.798987	0.802669	0.00249127	0.202847
cg18854765	6	13470294	NA	N_Shelf	0.965025	0.964175	-0.000558069	0.605161	0.96347	0.963786	0.000429338	0.688837
cg11934304	10	96978468	C10orf129	NA	0.880946	0.884062	-0.00103592	0.605167	0.876454	0.879962	0.000664839	0.748379
cg12164955	16	31632058	ZNF720;ZNF720	N_Shore	0.0139793	0.0144257	0.000158326	0.605169	0.0141698	0.0142502	-0.000198768	0.480885
cg13580827	15	87433163	ABHD2;ABHD2	Island	0.008234	0.00797551	-0.000170194	0.605171	0.00898937	0.00802925	-0.000848036	0.0556212
cg21820890	12	48584203	FAIM2	Island	0.122989	0.12315	0.00168457	0.605171	0.127373	0.12709	0.000241502	0.939224
cg23412777	16	53524890	IRX5	Island	0.207087	0.208611	0.00261986	0.605171	0.228505	0.222884	-0.00346259	0.50347
cg26853415	5	150807142	SLC36A1	N_Shore	0.00591567	0.00581892	-7.86025e-05	0.605176	0.00667966	0.00603414	-0.000514804	0.00301541
cg18273412	1	704040	NA	Island	0.0119409	0.012211	0.00086718	0.605177	0.0121652	0.0122744	0.000655017	0.713601
cg26963285	12	107944005	SVOP	NA	0.928434	0.928029	-0.000728305	0.605177	0.92451	0.925394	0.000870627	0.574058
cg15946337	3	126577006	ZNF148	Island	0.00992148	0.0090963	-0.000926876	0.60518	0.0110758	0.00953655	-0.00148336	0.468523
cg13555519	19	50863164	GIPR	N_Shelf	0.0196502	0.0198287	0.000311787	0.605188	0.0199029	0.0187259	-0.000737355	0.238966
cg09175201	14	74148364	LTBP2	Island	0.00815475	0.00809121	-8.73771e-05	0.605192	0.00818888	0.00798546	-0.000229513	0.179217
cg06783380	10	102485344	NA	Island	0.00539608	0.00491466	-0.000149802	0.605197	0.00595278	0.00490933	-0.000666357	0.082362
cg24639862	6	169315675	NA	NA	0.934465	0.934221	0.000948246	0.6052	0.931307	0.932766	0.00367961	0.0461784
cg14334425	12	79751807	LIN7A;MIR617	NA	0.971233	0.970278	-0.000485446	0.605209	0.969906	0.970459	0.00101005	0.263615
cg03395993	14	63879004	NA	S_Shelf	0.92333	0.925347	-0.00100094	0.60521	0.912613	0.915566	-0.00184391	0.374582
cg00519002	11	77577429	KCTD21;USP35	Island	0.0164439	0.0166937	0.000138572	0.60521	0.0166363	0.0167217	0.000318097	0.270116
cg10318222	2	234022734	DGKD;DGKD	NA	0.827502	0.831123	-0.00142774	0.605215	0.815797	0.822806	0.00115136	0.693451
cg22044630	19	60558073	COX6B2	Island	0.0394901	0.0398131	0.00034093	0.605218	0.0409114	0.039776	-0.000512724	0.432115
cg09370594	6	170595238	NA	N_Shelf	0.936689	0.936879	-0.00055025	0.605219	0.934798	0.935227	-0.000199464	0.861252
cg08419582	1	17165842	CROCC	S_Shore	0.0050309	0.00510483	0.000113171	0.605219	0.00647808	0.00602423	-0.00032199	0.399683
cg00702148	13	113815451	RASA3	NA	0.721581	0.729356	-0.0032575	0.605225	0.679488	0.690733	0.000730973	0.911134
cg10936323	17	77261318	HGS;ARL16;ARL16	Island	0.0123945	0.0121987	-0.000135795	0.605226	0.0125695	0.0124497	2.41149e-05	0.929879
cg00087420	13	109184153	NA	NA	0.973489	0.974739	-0.000477808	0.605229	0.97107	0.974064	0.00130225	0.174165
cg17832029	4	162518201	NA	NA	0.908877	0.908629	-0.00102694	0.605232	0.905891	0.902854	-0.0032799	0.115537
cg18643055	11	64694240	SPDYC	NA	0.97379	0.974083	0.000278168	0.605237	0.972584	0.973505	0.000995096	0.0726892
cg09742915	14	63978872	MTHFD1	NA	0.924609	0.922315	-0.00107822	0.605258	0.922216	0.923034	0.00255118	0.198592
cg06934115	11	129998463	NA	NA	0.803042	0.805164	0.00108667	0.605261	0.798579	0.796366	-0.00299818	0.171795
cg25883149	15	55671330	GCOM1;GCOM1;GCOM1;GCOM1	Island	0.00800873	0.0080939	-8.81001e-05	0.605261	0.00809325	0.007939	-0.000179068	0.274
cg13919420	17	53243453	NA	NA	0.0247253	0.0248776	0.000269634	0.605268	0.0274539	0.026187	-0.00117949	0.0528405
cg21326301	10	96295613	HELLS;HELLS	Island	0.0071803	0.00716442	-0.000158262	0.605271	0.00796137	0.00711982	-0.000799656	0.0322133
cg24438749	1	43056449	CCDC23;ERMAP	S_Shore	0.972795	0.972015	-0.000430106	0.605281	0.971384	0.971218	0.000142667	0.867134
cg18274984	19	42033574	ZNF345	Island	0.00957444	0.00927889	-0.000189298	0.605281	0.01233	0.0113218	-0.000539011	0.401321
cg25042671	17	69768597	TTYH2;TTYH2	NA	0.711109	0.715584	0.00122766	0.605283	0.708217	0.711693	-4.37377e-05	0.98588
cg11270017	4	41442950	PHOX2B	N_Shore	0.0133926	0.0137975	0.000313547	0.605285	0.0147584	0.0137684	-0.000791869	0.0622843
cg01552347	16	55778074	FAM192A;RSPRY1	Island	0.0238088	0.0240278	-0.000415814	0.605299	0.0246722	0.024157	-0.00139367	0.107912
cg05217331	6	33398927	DAXX;DAXX;DAXX;DAXX	Island	0.00973492	0.00998029	8.9205e-05	0.605299	0.0101467	0.00999047	-0.000167136	0.331422
cg05696136	7	36091388	NA	NA	0.946633	0.949843	0.000973959	0.605304	0.945562	0.948607	0.00112915	0.558212
cg19927328	17	37046668	NA	NA	0.788819	0.793399	0.00138371	0.605315	0.771616	0.778299	0.00299596	0.298049
cg16514473	22	36836658	BAIAP2L2	NA	0.752187	0.757507	-0.00231918	0.605316	0.721868	0.728867	-0.00138006	0.770809
cg11214846	3	67018537	NA	NA	0.952249	0.951983	-0.000541403	0.605316	0.949814	0.950642	0.000326297	0.759707
cg13448968	19	11710934	ZNF823	S_Shore	0.0207781	0.0213944	0.000183661	0.605318	0.0213151	0.0212511	-2.70743e-05	0.938634
cg19611175	16	87292734	RNF166	Island	0.874496	0.877527	0.000838856	0.60532	0.873596	0.877456	0.00222605	0.177916
cg15341750	6	168188463	KIF25;KIF25	N_Shelf	0.971407	0.972325	-0.000428848	0.605325	0.970497	0.971133	-0.000640284	0.466018
cg15254385	17	69822499	DNAI2	NA	0.78058	0.783912	-0.00161013	0.605327	0.766399	0.772739	0.00130053	0.686337
cg22207135	17	18091432	FLII	Island	0.217988	0.222142	0.00363513	0.60533	0.209045	0.213077	0.00140657	0.831504
cg17632405	17	28934226	ACCN1	NA	0.906697	0.906337	0.00107022	0.605334	0.90814	0.909509	0.00281166	0.163028
cg05887405	1	16338149	EPHA2	S_Shore	0.517924	0.520695	-0.00153078	0.605338	0.494999	0.498645	-0.00235398	0.427265
cg02194396	2	172660382	DLX1;DLX1	Island	0.0176823	0.017182	0.000379848	0.60534	0.0277084	0.0269559	0.000995071	0.410055
cg12086850	12	132217151	ZNF10	Island	0.0104523	0.0106405	9.99492e-05	0.605347	0.0105728	0.0104523	-0.000165709	0.38472
cg17870553	2	73374597	EGR4	S_Shore	0.00516891	0.00505699	-8.77426e-05	0.605352	0.00580088	0.00512574	-0.000581942	0.000568607
cg08937573	6	110403615	NA	N_Shelf	0.922922	0.925594	0.00116303	0.605357	0.920227	0.923632	0.0020111	0.383862
cg24919468	5	42459334	GHR	Island	0.0557014	0.0557005	0.000647135	0.605359	0.0563947	0.0550796	0.00137955	0.254699
cg18405079	17	69060456	SDK2	NA	0.702134	0.706317	-0.00255193	0.605367	0.673687	0.678414	-0.00451327	0.378031
cg01687864	17	3322739	SPATA22;SPATA22;SPATA22;SPATA22;SPATA22;SPATA22;ASPA	S_Shore	0.980166	0.979738	-0.000303386	0.605368	0.979031	0.97956	0.000404562	0.501916
cg11845387	2	121976429	CLASP1;CLASP1;CLASP1	NA	0.806984	0.813168	-0.00261062	0.605373	0.765477	0.7787	0.0021502	0.67094
cg10680376	10	134060801	PWWP2B;PWWP2B	Island	0.00835372	0.0085933	-0.000114757	0.605375	0.00856132	0.00836164	-0.00030724	0.170083
cg24127513	19	5097074	KDM4B	Island	0.972109	0.971716	-0.000305182	0.605377	0.971224	0.971547	0.000388533	0.553706
cg11007962	16	87400499	CDT1	S_Shore	0.987226	0.987251	9.66297e-05	0.605379	0.98683	0.987122	0.000338124	0.0683656
cg01152729	16	1071806	NA	S_Shore	0.946604	0.947505	0.000584158	0.605386	0.949298	0.949048	-3.91861e-05	0.970549
cg13653989	14	60184806	SIX1	Island	0.00973821	0.00961609	-0.000131123	0.60539	0.0109399	0.0104376	-0.000305622	0.272366
cg00580022	6	33280445	HSD17B8	Island	0.013999	0.0142067	-0.000162453	0.60539	0.0143688	0.0142719	-0.000331258	0.264103
cg01404893	6	28201399	ZSCAN16	NA	0.513068	0.511429	0.00276753	0.605394	0.538315	0.527284	-0.00463331	0.385438
cg11708778	14	53885843	NA	NA	0.340224	0.333373	-0.00505788	0.605396	0.368946	0.359543	-0.00409404	0.675953
cg17501569	14	101096011	DIO3	Island	0.0135039	0.0137624	0.000149751	0.605399	0.0138019	0.0136159	-0.000103417	0.632972
cg16056087	17	45426844	DLX3	Island	0.00667179	0.00654487	-0.000130994	0.60541	0.00702577	0.00648583	-0.00045937	0.08409
cg10827011	10	35270866	NA	NA	0.705986	0.709331	-0.00286331	0.60541	0.672552	0.679517	0.00245279	0.681864
cg23606162	11	1377689	BRSK2	NA	0.925327	0.926617	0.000678216	0.605422	0.924431	0.926873	0.00182922	0.144282
cg27577720	11	14870425	CYP2R1	S_Shore	0.00898437	0.00893665	-9.96593e-05	0.605436	0.00936355	0.00900148	-0.00012788	0.546255
cg09425926	6	594087	EXOC2	NA	0.972232	0.971221	-0.000729083	0.605439	0.970452	0.970467	0.000198515	0.895026
cg00875382	8	144887009	FAM83H	N_Shore	0.458941	0.466223	-0.00364705	0.605445	0.42572	0.440913	0.00517265	0.483833
cg06566678	20	60216800	NA	S_Shore	0.929466	0.930634	-0.00066121	0.605447	0.926554	0.927209	-0.000810399	0.547125
cg13557301	11	81773136	NA	NA	0.521979	0.522123	0.00174752	0.605448	0.508476	0.510188	0.00506325	0.144654
cg22932649	16	2741093	LOC100128788;SRRM2	N_Shore	0.970428	0.969828	-0.000403799	0.605452	0.969244	0.969725	0.000452567	0.571249
cg07960922	7	96091670	NA	NA	0.921849	0.920129	-0.000766441	0.605455	0.92108	0.919474	-0.000552118	0.721746
cg19227606	1	26018778	FAM54B;FAM54B;FAM54B;FAM54B	Island	0.0110878	0.011161	9.35805e-05	0.60546	0.0116379	0.0112474	-0.000263223	0.165838
cg07719096	19	53812259	RPL18	N_Shore	0.79275	0.794985	-0.0016353	0.60546	0.77055	0.771578	-0.00457332	0.169034
cg13149833	4	84031389	SEC31A;SEC31A;SEC31A;SEC31A;SEC31A;SEC31A;SEC31A;SEC31A;SEC31A;SEC31A	Island	0.00745575	0.00785013	0.000101873	0.605463	0.00772701	0.00760118	-0.000235235	0.189307
cg08104563	12	52643675	HOTAIR	S_Shore	0.0927462	0.091834	0.000690982	0.605464	0.106819	0.102335	-0.00299296	0.0478715
cg13010797	9	83394262	TLE1	NA	0.921236	0.920714	0.000658762	0.605468	0.921456	0.922153	0.000758026	0.49705
cg09261816	22	40797040	NAGA	Island	0.00461878	0.00400061	-0.000143443	0.60547	0.00495509	0.00407769	-0.000357972	0.338983
cg26291678	2	238893940	TRAF3IP1;TRAF3IP1;TRAF3IP1;TRAF3IP1	Island	0.00928533	0.0094757	-0.000106193	0.60547	0.00964757	0.00934486	-0.000479784	0.0147392
cg06639121	13	100113320	TMTC4;TMTC4	NA	0.962303	0.96079	-0.000476612	0.605473	0.960248	0.960533	0.00104017	0.275781
cg13630574	16	3225499	ZNF200;ZNF200;ZNF200;ZNF200;ZNF200;ZNF200	Island	0.0076173	0.00797397	9.26119e-05	0.605475	0.00775734	0.00776089	-0.000158794	0.370782
cg13019306	7	35989100	NA	Island	0.510811	0.502501	-0.00393045	0.605476	0.5454	0.528676	-0.00857734	0.261673
cg25709050	19	15585996	CYP4F8	NA	0.95385	0.953813	-0.000345271	0.605477	0.951683	0.952487	0.000693491	0.310644
cg26105495	16	85352186	NA	NA	0.708753	0.713237	-0.00219998	0.60548	0.681533	0.688803	-9.40145e-07	0.999829
cg05616444	1	109827899	ATXN7L2	N_Shore	0.0112835	0.0111875	-0.000187411	0.605485	0.0116444	0.0108758	-0.000663229	0.059851
cg04276302	17	38082423	PLEKHH3;PLEKHH3	S_Shore	0.00725388	0.00734731	0.000109791	0.605491	0.00753369	0.00712546	-0.00028749	0.128837
cg26331164	7	146967270	CNTNAP2	NA	0.916085	0.915242	-0.000999853	0.605493	0.910169	0.912207	0.00114856	0.498704
cg10550160	8	144709015	GSDMD	S_Shore	0.912534	0.913509	0.000773103	0.605493	0.91454	0.913914	-0.000257322	0.869494
cg16234068	5	118816128	HSD17B4;HSD17B4	Island	0.0364885	0.0366347	-0.000297668	0.605496	0.0380408	0.0369508	-0.00133479	0.0217863
cg08626625	11	66967633	CORO1B;CORO1B	NA	0.0234255	0.0225749	-0.000330259	0.6055	0.0241949	0.0226033	-0.000927896	0.208208
cg14422899	7	30604260	GARS	S_Shelf	0.982679	0.982406	-0.000206095	0.605505	0.981996	0.982165	0.000222135	0.557184
cg12705156	12	131374245	GALNT9	N_Shore	0.935476	0.938182	0.00186672	0.605505	0.935633	0.939459	0.00349801	0.327886
cg19075787	8	1292399	NA	S_Shore	0.947502	0.948893	0.000603533	0.605507	0.945392	0.947923	0.000907742	0.435771
cg03547757	17	43925089	NA	Island	0.00934327	0.00974855	0.000152329	0.605514	0.0101342	0.00943575	-0.00086327	0.00379184
cg21591807	6	170545868	FAM120B	S_Shore	0.977469	0.978125	0.00025195	0.605517	0.977115	0.976905	-0.000408143	0.377939
cg07660862	9	96847514	C9orf3	Island	0.761225	0.766921	-0.00212728	0.605518	0.737543	0.741512	-0.00331498	0.432138
cg10987720	7	11838575	THSD7A	NA	0.215493	0.212269	-0.00275864	0.605521	0.202181	0.19825	-0.00297199	0.549377
cg22251784	13	89329433	NA	NA	0.00399733	0.00395258	-6.36151e-05	0.605528	0.0042346	0.00390243	-0.000334203	0.00672777
cg04820386	15	32422744	NOP10	NA	0.0155105	0.0159047	0.000154072	0.60553	0.0158264	0.0160474	-3.70861e-05	0.902461
cg17231906	12	19700847	NA	NA	0.96811	0.967077	-0.000487521	0.605538	0.967317	0.967306	0.000371545	0.680275
cg18787012	12	121567793	RSRC2;RSRC2;RSRC2	NA	0.966457	0.96512	-0.000596176	0.605538	0.965981	0.96465	-0.0008906	0.437218
cg16474722	9	133129699	FAM78A	S_Shelf	0.446377	0.443704	0.00420042	0.60554	0.476067	0.462449	-0.00533674	0.515153
cg20490392	4	144522458	GAB1;GAB1	NA	0.603842	0.608866	-0.00227883	0.605546	0.562864	0.568013	-0.00398594	0.366199
cg03224276	2	170363509	SSB	N_Shore	0.00419386	0.00423287	5.48767e-05	0.60555	0.00438232	0.00409161	-0.00023544	0.0297605
cg19634247	17	30374156	RFFL;RFFL	NA	0.0105534	0.0106866	-0.00021427	0.605551	0.0111898	0.0103568	-0.000928657	0.00981159
cg27591920	12	4250990	NA	Island	0.0252091	0.0256082	0.000272681	0.605556	0.0264691	0.0266645	0.000326259	0.53765
cg24858376	15	99446586	NA	N_Shore	0.0199784	0.0206132	0.000493136	0.605569	0.0200201	0.0198602	8.17789e-05	0.93925
cg07727358	8	145503983	HSF1	NA	0.970991	0.971774	0.000267302	0.605573	0.970688	0.971296	0.000204889	0.681018
cg22396498	5	72957867	RGNEF;RGNEF	Island	0.0326799	0.0325806	0.000305875	0.605574	0.0335402	0.0330579	-0.000552396	0.36413
cg20372821	3	138159362	IL20RB	NA	0.801252	0.806677	-0.00255154	0.605574	0.765376	0.771786	-0.00395296	0.432537
cg21928783	12	112280784	PLBD2;PLBD2;PLBD2;PLBD2	Island	0.0165869	0.0167522	0.000213854	0.605576	0.017145	0.0167184	-0.000378681	0.329306
cg08942939	19	40511825	CD22	NA	0.186787	0.18477	0.00245162	0.605578	0.224886	0.213173	-0.00476817	0.3237
cg13213527	19	57780294	NA	Island	0.889622	0.892478	-0.00114117	0.605593	0.87542	0.876209	-0.00374625	0.114235
cg22209431	8	99198656	POP1;POP1;POP1;HRSP12	Island	0.00747892	0.00789499	9.48953e-05	0.605595	0.00742081	0.00757352	-1.01364e-05	0.957914
cg10307662	15	39980769	EHD4	S_Shore	0.308677	0.305478	0.00395813	0.6056	0.346717	0.332354	-0.0050354	0.518547
cg10331073	1	43944394	ST3GAL3;ST3GAL3;ST3GAL3;ST3GAL3;ST3GAL3;ST3GAL3;ST3GAL3;ST3GAL3;ST3GAL3;ST3GAL3	N_Shore	0.787115	0.789408	0.00114403	0.605602	0.793574	0.791526	-0.00321874	0.164327
cg16372625	19	8309395	KANK3	S_Shelf	0.950466	0.94932	-0.000613357	0.605603	0.948977	0.949068	0.000643999	0.576551
cg00284146	21	14366108	NA	S_Shore	0.973218	0.973324	0.000230117	0.605607	0.972452	0.972774	0.000422445	0.375124
cg10217183	21	46361075	COL6A2;COL6A2;COL6A2	S_Shelf	0.65744	0.658075	-0.00125872	0.605615	0.655322	0.66162	0.00351989	0.157244
cg03618937	20	34668531	C20orf24;C20orf24;C20orf24	S_Shore	0.00666952	0.00654732	-9.1304e-05	0.605616	0.00730147	0.00679781	-0.000239075	0.215037
cg02266725	17	63756184	AMZ2;AMZ2;AMZ2;AMZ2;AMZ2;AMZ2;AMZ2;AMZ2	S_Shore	0.0159788	0.0155621	-0.000217373	0.605623	0.0168488	0.0155226	-0.000663946	0.0949222
cg04423820	1	51206942	CDKN2C;CDKN2C	Island	0.0101625	0.0105128	0.000114123	0.60563	0.0105294	0.0104829	-0.000136376	0.531363
cg00414077	12	112280688	PLBD2;PLBD2	Island	0.00846823	0.00862824	7.28522e-05	0.605634	0.00872139	0.00854065	-0.000156607	0.280898
cg24146685	17	7517815	TP53;TP53;TP53;TP53;TP53;TP53;TP53	NA	0.973433	0.972732	-0.000368446	0.605637	0.972363	0.972354	0.000256665	0.714575
cg10071880	6	33374859	RGL2;RGL2;RGL2	Island	0.00631309	0.00623361	-8.4935e-05	0.605644	0.00644157	0.00626103	-9.20503e-05	0.57013
cg18508425	2	44442783	PREPL;PREPL;PREPL;C2orf34;PREPL;PREPL	Island	0.0178361	0.0174886	-0.000171576	0.605648	0.0183091	0.0175121	-0.000265252	0.439256
cg01247987	1	3377792	ARHGEF16	NA	0.836441	0.839532	-0.00198393	0.605654	0.818589	0.82695	0.00289067	0.45388
cg01653005	11	2731598	KCNQ1;KCNQ1	NA	0.699186	0.698139	-0.00177811	0.605662	0.705439	0.710241	0.00448485	0.191917
cg18159276	8	145091479	PLEC1;PLEC1;PLEC1;MIR661;PLEC1;PLEC1;PLEC1	S_Shore	0.741885	0.746784	-0.00202219	0.605667	0.716865	0.722647	-0.00235764	0.550413
cg25149069	6	88468886	NCRNA00120;AKIRIN2	Island	0.00781517	0.00761213	-0.000160161	0.60567	0.0113463	0.0103386	-0.000443422	0.398526
cg09655272	14	59021074	C14orf149;JKAMP;JKAMP	Island	0.00397814	0.00393198	-5.74757e-05	0.60567	0.00419772	0.00393421	-0.000227857	0.0456533
cg16848984	10	30288893	NA	NA	0.970345	0.971057	0.000252874	0.60568	0.970312	0.970439	-0.000286978	0.557462
cg01851809	6	30764556	KIAA1949;NRM;KIAA1949	S_Shore	0.735859	0.739774	-0.00197994	0.605681	0.708605	0.718284	0.00215783	0.60011
cg08729810	4	156348354	NPY2R	N_Shore	0.0659963	0.0646931	-0.000851284	0.605688	0.0709657	0.0704264	0.000115892	0.948129
cg22340807	9	130949697	PPP2R4;PPP2R4;PPP2R4;PPP2R4	NA	0.966368	0.965634	-0.00039539	0.60569	0.964354	0.965206	0.00110584	0.160016
cg25782418	17	5358502	NLRP1;NLRP1;NLRP1;NLRP1;NLRP1	NA	0.968795	0.969277	0.00131969	0.605692	0.967965	0.968214	0.00147432	0.555535
cg12728623	1	160733987	UHMK1	N_Shore	0.485665	0.489298	0.00265013	0.605693	0.480006	0.484911	0.00369126	0.476715
cg03350993	7	99591828	C7orf43	N_Shore	0.942636	0.943776	0.000529825	0.605703	0.939588	0.941625	0.00148367	0.166428
cg27185128	16	87126026	ZFPM1	Island	0.983026	0.983105	0.000175752	0.60571	0.983068	0.982985	-8.02256e-05	0.818082
cg03087372	16	5062238	ALG1	S_Shore	0.00546535	0.00540973	-7.04569e-05	0.60571	0.00603823	0.00570851	-0.000217737	0.2258
cg24311135	8	141543531	NA	N_Shore	0.0055478	0.00551138	-8.95717e-05	0.605719	0.00601728	0.00552692	-0.000503518	0.00584787
cg04078195	2	61845409	NA	S_Shore	0.0689067	0.0692491	-0.000777145	0.605723	0.0785495	0.0765839	-0.00249328	0.132454
cg25752272	17	73736182	NA	N_Shelf	0.963482	0.9633	-0.000386371	0.605727	0.9637	0.963461	-0.000375377	0.592985
cg08522107	11	68274624	MTL5;MTL5	Island	0.232339	0.230474	-0.00277292	0.605732	0.249706	0.247873	-0.00355765	0.492887
cg11332701	2	88251288	THNSL2	Island	0.0101339	0.00993874	-0.000190106	0.605733	0.0112168	0.0110409	-3.1373e-05	0.937649
cg23209990	13	27389615	NA	Island	0.00679858	0.00667306	-9.97997e-05	0.605738	0.00869872	0.00788107	-0.000652623	0.00490251
cg00668619	10	132351236	NA	NA	0.968287	0.969097	0.000516524	0.605741	0.968128	0.968869	0.000346939	0.670623
cg24259688	7	158463057	NA	S_Shelf	0.973381	0.973493	0.000211241	0.605743	0.972539	0.972856	0.000431691	0.305867
cg22980483	12	52679832	HOXC9	Island	0.151238	0.148458	-0.00122875	0.60575	0.15814	0.148491	-0.00701583	0.00592592
cg25141181	19	42260801	ZNF420	Island	0.0148631	0.0152417	0.000177269	0.60575	0.016194	0.0155305	-0.000608117	0.0848197
cg16010809	10	134689807	NA	N_Shelf	0.933764	0.935007	-0.00084916	0.605756	0.928532	0.928728	-0.00185087	0.277411
cg08328160	1	202307625	SOX13	N_Shore	0.941243	0.942272	0.000475476	0.605762	0.939859	0.940733	0.00150124	0.118197
cg17552088	18	24011200	CDH2;CDH2	Island	0.0393574	0.0391603	-0.000441252	0.605769	0.0410883	0.03845	-0.00307162	9.22602e-05
cg01471264	10	76639886	VDAC2	N_Shore	0.00859818	0.00844702	-0.000121496	0.605771	0.00909605	0.00818218	-0.000558069	0.0251435
cg14535518	7	4242310	SDK1;SDK1	NA	0.960832	0.961316	0.000346808	0.605772	0.960844	0.961082	9.78113e-05	0.887719
cg19951187	22	37124230	LOC400927	Island	0.0237801	0.0234014	-0.000337797	0.605773	0.0249531	0.0220159	-0.00213055	0.000491695
cg07747181	2	153282413	ARL6IP6;PRPF40A;ARL6IP6	Island	0.012968	0.0130026	-0.000127415	0.605781	0.0135662	0.0135055	-0.000122932	0.651439
cg19321887	3	148571980	NA	NA	0.0131689	0.0134153	0.000218711	0.605782	0.0149948	0.014827	4.72257e-05	0.919098
cg23497611	7	42097649	GLI3	NA	0.976829	0.976096	-0.000381265	0.605782	0.976154	0.976243	0.000301762	0.679242
cg14291622	8	118216344	SLC30A8	NA	0.966233	0.964425	-0.000638407	0.605783	0.963725	0.96425	0.00125745	0.293836
cg05580603	20	31725678	NECAB3;NECAB3	Island	0.0244124	0.024189	-0.000319164	0.605786	0.0243901	0.0238448	-0.000460976	0.471826
cg11086415	17	74077075	DNAH17	NA	0.96329	0.962922	-0.00103771	0.605787	0.957908	0.961329	0.00210739	0.205769
cg02804144	6	69402014	BAI3	Island	0.0420124	0.0414357	-0.000442835	0.605791	0.0477189	0.0469683	-0.000608839	0.550035
cg03728806	4	174656279	NA	N_Shore	0.96754	0.967341	-0.000335792	0.605799	0.966734	0.966884	-9.37262e-05	0.871518
cg24091371	11	46683612	ZNF408	Island	0.981532	0.982128	0.000205291	0.6058	0.981917	0.981983	-0.000303045	0.410759
cg07314983	19	3143417	NCLN	Island	0.907876	0.908538	-0.000737876	0.605804	0.90642	0.908488	0.000660571	0.653559
cg25374714	18	21925057	SS18;SS18	Island	0.0388386	0.0394623	0.000420421	0.605804	0.0472418	0.0455083	-0.000967096	0.350798
cg25010508	20	36408497	LBP	NA	0.906987	0.909018	0.000614736	0.605809	0.908935	0.909723	-0.000192369	0.869354
cg13986215	10	85922276	C10orf99	NA	0.788397	0.792441	-0.00219961	0.605813	0.757501	0.771901	0.00773066	0.076679
cg00611674	12	105503050	RFX4	N_Shore	0.0636437	0.0626854	-0.000458637	0.605814	0.0661365	0.0647293	-0.000795252	0.372807
cg10158717	1	148125119	HIST2H2AC;HIST2H2BE	Island	0.00661087	0.00669386	7.66535e-05	0.605816	0.00714122	0.00673863	-0.000348901	0.0274105
cg09264091	15	63355707	PARP16	NA	0.984947	0.984838	-0.000158837	0.605828	0.984568	0.984848	0.000183863	0.556164
cg24109790	7	1602909	NA	NA	0.840344	0.844163	0.00107769	0.605829	0.822275	0.83032	0.0045924	0.0393967
cg27191131	21	32671857	SNORA80;URB1	NA	0.961688	0.960594	-0.000583321	0.605837	0.959193	0.959768	0.001082	0.322802
cg16131972	15	21483466	NDN;NDN	Island	0.618316	0.622876	0.00181048	0.605839	0.616324	0.609926	-0.00768853	0.0330265
cg25375162	1	41723404	EDN2	NA	0.898082	0.899941	0.00122567	0.605857	0.891818	0.893746	0.00114827	0.651929
cg01789576	16	88114178	SPG7;SPG7	N_Shelf	0.970996	0.971921	0.00049786	0.605862	0.96877	0.97148	0.00219738	0.0194114
cg04269848	7	2151298	MAD1L1;MAD1L1;MAD1L1	N_Shore	0.965796	0.96435	-0.000433669	0.605865	0.964294	0.964228	0.000584835	0.515488
cg18939241	8	143543827	BAI1	S_Shore	0.758817	0.760193	-0.00218628	0.605867	0.763114	0.766248	0.000561666	0.890116
cg02838088	2	156899507	NA	Island	0.0301605	0.0310019	0.000220891	0.605868	0.031003	0.0300812	-0.000997298	0.020647
cg11823921	21	44586498	NA	S_Shelf	0.636462	0.641485	0.00243055	0.605883	0.617103	0.62513	0.00500393	0.278568
cg23340514	1	110864760	KCNA10	NA	0.980423	0.979708	-0.000317419	0.605891	0.978841	0.978931	0.000424097	0.54548
cg06521145	2	176735289	NA	N_Shore	0.0348485	0.033772	-0.000640321	0.605893	0.0405408	0.0400496	0.00080934	0.563121
cg14898116	6	52129624	NA	NA	0.945863	0.94738	0.000577802	0.605896	0.944692	0.94744	0.00152489	0.183241
cg10185552	1	17211168	ATP13A2;ATP13A2;ATP13A2	Island	0.0308743	0.0311431	0.000241846	0.605905	0.0311306	0.0314955	0.000851055	0.0654828
cg23069870	4	14609854	NA	N_Shelf	0.754645	0.760426	-0.00229288	0.605909	0.725725	0.731372	-0.0032029	0.46766
cg16530587	10	80574382	ZMIZ1	NA	0.0702386	0.0671258	0.00122922	0.60591	0.0769165	0.07719	0.00469049	0.0827583
cg25103979	6	133606239	EYA4;EYA4;EYA4	S_Shore	0.0300232	0.0301538	0.000450434	0.605913	0.037344	0.0346584	-0.00151774	0.154067
cg21293455	4	108855769	PAPSS1	NA	0.355182	0.34496	-0.00373793	0.605914	0.382741	0.362611	-0.0105764	0.15387
cg18060999	1	3046500	PRDM16;PRDM16	Island	0.822539	0.82691	-0.00180506	0.605916	0.799929	0.806724	-0.000112203	0.975664
cg01933248	11	2250217	ASCL2	S_Shore	0.945595	0.946405	-0.000436687	0.60592	0.945474	0.944671	-0.00150091	0.0997647
cg16983723	5	177716335	COL23A1	NA	0.287711	0.295042	0.00539845	0.605922	0.271658	0.284352	0.00823578	0.412518
cg09292525	3	115518640	MIR568	NA	0.957679	0.956424	-0.0006132	0.605924	0.956528	0.95639	0.000410918	0.728071
cg11555471	5	54639915	SKIV2L2;DHX29	S_Shore	0.00453861	0.00448594	-5.58803e-05	0.605926	0.0045626	0.00436262	-0.000211387	0.0477324
cg17868840	8	26428746	PNMA2	Island	0.0155853	0.015339	0.000306153	0.605928	0.0222934	0.0215883	0.000214082	0.820771
cg05138298	1	245019537	LOC149134	S_Shore	0.977406	0.977506	0.00020831	0.60593	0.977042	0.977608	0.000535385	0.160674
cg00443797	6	30188209	TRIM31	NA	0.689479	0.696337	0.00443552	0.605933	0.679795	0.686092	0.00380335	0.653838
cg14716780	11	120536457	TECTA	S_Shelf	0.947275	0.948111	0.000482127	0.605934	0.949239	0.949314	-0.000415648	0.633083
cg26771097	12	48421591	TMBIM6;TMBIM6;TMBIM6	Island	0.0212372	0.0214504	-0.000271685	0.605936	0.0216088	0.0212555	-0.000584271	0.235196
cg05470082	20	770499	FAM110A;FAM110A	Island	0.0934557	0.0934393	-0.0010931	0.60594	0.0888745	0.0891638	-0.0011647	0.552358
cg03623771	15	43209296	DUOX1;DUOX1;DUOXA1;DUOXA1	Island	0.0219946	0.0223883	0.000207555	0.605943	0.0227096	0.0221316	-0.00071245	0.059061
cg12352124	22	49292762	NCAPH2;LMF2;NCAPH2	Island	0.0136907	0.0142306	0.0001458	0.605946	0.0143579	0.0145039	-2.25839e-05	0.938556
cg00515242	7	69163677	AUTS2;AUTS2;AUTS2	NA	0.928262	0.927784	-0.000870716	0.60595	0.927049	0.927402	-0.000324408	0.831007
cg20128188	17	39741852	RUNDC3A;RUNDC3A;RUNDC3A	Island	0.00671409	0.00662265	-9.54403e-05	0.605952	0.00723413	0.00668113	-0.00047275	0.00678047
cg27099088	6	24511204	MRS2;MRS2	Island	0.0445233	0.0450889	0.000304684	0.605957	0.0456943	0.0450584	-0.000399005	0.505159
cg06357908	3	11287864	ATG7;ATG7;ATG7	N_Shore	0.363868	0.362876	0.00329756	0.605963	0.385269	0.372412	-0.00596244	0.36914
cg14773523	17	74501275	CANT1;CANT1;CANT1	Island	0.950677	0.951531	0.000617056	0.605973	0.95288	0.953861	0.000732861	0.529939
cg01960526	4	89732667	HERC3	Island	0.00521684	0.00497501	-0.000119825	0.605977	0.00588594	0.00494745	-0.000731879	0.082071
cg00765922	18	75825383	HSBP1L1	Island	0.0306177	0.0312122	0.000497092	0.605977	0.0393654	0.038964	0.000674703	0.601119
cg14398214	22	48793181	IL17REL;IL17REL	S_Shore	0.796046	0.799521	-0.00195203	0.605983	0.769085	0.778268	0.00240802	0.53819
cg24603922	10	46453893	NA	NA	0.916516	0.914572	-0.000814643	0.605985	0.914877	0.913669	0.000513994	0.728219
cg17863747	7	101748516	SH2B2	Island	0.159483	0.161734	-0.00241081	0.605995	0.195568	0.20545	0.00598763	0.244792
cg21875096	1	46485888	RAD54L;RAD54L	NA	0.02235	0.0224819	-0.000211985	0.606001	0.0234342	0.0234076	-7.73381e-05	0.862482
cg09868280	6	163437563	PACRG;PACRG;PACRG	N_Shelf	0.964016	0.962522	-0.000717739	0.606005	0.961261	0.960905	0.000533347	0.73692
cg07272690	11	74741561	ARRB1;ARRB1	S_Shore	0.0909638	0.0924805	0.00095438	0.606005	0.0757638	0.0744595	-0.00115339	0.458316
cg24979203	1	153537835	PKLR;PKLR;PKLR	NA	0.971833	0.971994	-0.000274193	0.606007	0.971506	0.971979	0.000262322	0.591803
cg22875527	8	125556802	RNF139	Island	0.0281005	0.0286679	0.000267659	0.606007	0.0303905	0.0303079	-3.27653e-05	0.957255
cg20039073	1	180294882	ZNF648	S_Shore	0.961414	0.960161	-0.000567611	0.60601	0.959805	0.960574	0.00125626	0.264424
cg15406377	2	208343178	FZD5	Island	0.00479769	0.00486027	6.01086e-05	0.606013	0.00529872	0.00483826	-0.000375581	0.0112223
cg07449758	20	35157408	RBL1;RBL1	N_Shore	0.0657563	0.0670398	0.000652149	0.606017	0.0664073	0.0675943	0.0030014	0.0244308
cg20692414	3	42996218	FAM198A	Island	0.0206839	0.0205725	0.000199511	0.606017	0.0214987	0.0208918	-0.000684158	0.0980578
cg10281478	11	67046098	CABP2;CABP2	S_Shore	0.830019	0.834753	0.00128929	0.606019	0.819625	0.82606	0.00261191	0.293656
cg23220571	3	144164091	PAQR9	Island	0.971966	0.972487	0.000245578	0.606025	0.972369	0.972403	1.27515e-05	0.97832
cg22928762	6	167056249	RPS6KA2	NA	0.974373	0.974948	0.000274215	0.606025	0.973222	0.974869	0.00119877	0.0228081
cg10520543	10	19745296	NA	NA	0.847017	0.851148	0.00189003	0.606027	0.840748	0.83782	-0.00649952	0.0769486
cg17882660	3	104228473	NA	NA	0.96082	0.959628	-0.000631894	0.606033	0.960511	0.959291	-0.000596188	0.604145
cg13401823	17	35028419	NA	S_Shore	0.0127439	0.0133297	0.000183263	0.606041	0.013303	0.0131696	-0.000332489	0.329921
cg21226938	13	98181654	SLC15A1	NA	0.97709	0.977872	0.00022592	0.606045	0.977041	0.977656	0.000294767	0.48199
cg17172595	8	121001816	DEPDC6	NA	0.978953	0.978305	-0.000587065	0.60605	0.978625	0.978083	-0.000452336	0.66714
cg19392396	17	75931911	RNF213	NA	0.978459	0.977983	-0.000324967	0.606051	0.977356	0.977679	0.000212145	0.751517
cg13601096	2	43919500	ABCG8;ABCG5	NA	0.970617	0.970426	-0.000561897	0.606057	0.970212	0.970118	-0.000433136	0.698834
cg16028965	19	51909077	PRKD2;PRKD2;PRKD2;PRKD2;PRKD2	Island	0.0165164	0.0166681	-0.000228704	0.606057	0.0168808	0.0170281	0.000102378	0.829642
cg20716812	14	94304878	GSC	Island	0.0106984	0.0110551	0.000112748	0.60606	0.0112103	0.0108896	-0.000389315	0.0587889
cg17301053	17	31975286	GGNBP2	Island	0.00999751	0.0100822	-0.000150242	0.606069	0.0107982	0.0103634	-0.00059782	0.0393646
cg05846798	10	134096650	NA	NA	0.984294	0.984269	-0.000174619	0.606071	0.98364	0.983992	0.000246952	0.485212
cg18978193	1	245440980	NA	S_Shore	0.0327304	0.0328398	-0.000348177	0.606072	0.0338094	0.0325489	-0.0011156	0.098109
cg07020416	8	49084107	UBE2V2	S_Shore	0.00751184	0.00751552	-0.00013903	0.606074	0.00829031	0.00754402	-0.000676495	0.0134967
cg06943431	16	2222958	E4F1	N_Shore	0.975852	0.976301	0.000249511	0.606074	0.976021	0.976043	-0.00024854	0.596473
cg09124518	12	102759456	NT5DC3	Island	0.0398071	0.0401277	0.000861539	0.606077	0.0519072	0.0500785	-3.86467e-05	0.984009
cg02627405	8	1892687	ARHGEF10	NA	0.927382	0.927502	0.00167681	0.606085	0.928421	0.930433	0.00297515	0.236766
cg05512310	2	25329087	DNMT3A;DNMT3A;DNMT3A	Island	0.0149924	0.0152498	0.000117591	0.606086	0.0158524	0.0155152	-0.00031507	0.210312
cg19062379	19	19377395	GATAD2A	Island	0.01545	0.0162416	0.000250956	0.606088	0.0158186	0.0157807	-4.9153e-05	0.909432
cg10515671	15	99331321	LRRK1	Island	0.0043334	0.00406141	-0.000169882	0.606091	0.00488648	0.00396768	-0.000737939	0.0513753
cg21108519	20	56897379	GNAS;GNAS;GNAS;GNAS	Island	0.396872	0.395991	-0.00209131	0.606091	0.394774	0.381375	-0.0129122	0.00109401
cg14685849	6	30142430	PPP1R11	NA	0.011808	0.0118331	-0.000256268	0.606101	0.0126374	0.0117661	-0.000879713	0.0474657
cg10706910	5	176762590	F12	N_Shore	0.0169894	0.0173985	0.000229393	0.606103	0.0186033	0.017249	-0.00118878	0.0223387
cg20447079	10	103975843	ELOVL3	Island	0.0662033	0.0654765	0.00104381	0.606104	0.0843566	0.081833	-0.000344378	0.8824
cg06405317	14	104146325	NA	S_Shelf	0.972554	0.972548	-0.000297943	0.606105	0.971412	0.972182	0.000317691	0.5613
cg02657611	14	100420410	MIR136;RTL1;MIR432	S_Shore	0.970129	0.968608	-0.000593179	0.606108	0.969006	0.968818	0.000259503	0.819674
cg25113123	15	91000462	FAM174B	S_Shore	0.93049	0.931982	0.00132609	0.606111	0.932375	0.932767	0.000447346	0.846058
cg19475870	11	75157475	DGAT2;DGAT2	Island	0.0156889	0.0152129	-0.000261868	0.606111	0.0169752	0.0154854	-0.00132537	0.0315868
cg16575408	7	157803166	PTPRN2;PTPRN2;PTPRN2	N_Shore	0.289301	0.291992	0.00271199	0.606112	0.310968	0.30543	-0.00110168	0.825184
cg13612847	11	65420875	FOSL1	N_Shelf	0.831184	0.831623	-0.00117319	0.606114	0.817271	0.821679	0.00157256	0.516581
cg22153696	7	151063953	PRKAG2;PRKAG2	NA	0.906367	0.908349	0.000707914	0.606116	0.904573	0.907962	0.00365155	0.00830926
cg20344040	1	41480668	SCMH1	Island	0.0255988	0.0257431	-0.000203802	0.606118	0.0256876	0.0253082	-0.00032789	0.40514
cg03256884	3	71415127	FOXP1;FOXP1	NA	0.950405	0.950081	-0.00044747	0.606118	0.949218	0.949936	0.000418139	0.658184
cg01300914	9	28897222	NA	NA	0.935071	0.933933	-0.000985568	0.606121	0.932584	0.931453	-0.000813432	0.676312
cg16565294	17	58912793	ACE	S_Shelf	0.804637	0.812241	0.00170893	0.606127	0.785566	0.793649	0.00262198	0.45377
cg17090954	18	32131804	FHOD3	Island	0.0118474	0.012062	0.000110984	0.606127	0.0120159	0.0118778	-0.000286034	0.163504
cg09234599	11	115876991	NA	S_Shore	0.0401942	0.0403725	0.000644267	0.606128	0.0441513	0.0450033	0.00171344	0.23875
cg12434856	10	123418055	NA	NA	0.046602	0.0482731	0.00110004	0.60613	0.0454555	0.0468076	0.00109704	0.586036
cg06430387	1	16218078	HSPB7	NA	0.761563	0.763815	-0.00108025	0.60613	0.758936	0.761478	1.45775e-05	0.994919
cg01022974	19	60150698	NLRP7;NLRP7;NLRP7	NA	0.827685	0.829369	-0.0014153	0.60613	0.817673	0.821706	-0.000497043	0.867606
cg14153679	17	31282189	RDM1;RDM1;RDM1;RDM1;RDM1;RDM1;RDM1;RDM1;RDM1;RDM1;RDM1;RDM1;RDM1	S_Shore	0.0493083	0.0497601	0.00068072	0.606131	0.0519327	0.0506872	-0.000687726	0.609059
cg15055060	11	128182609	FLI1;FLI1	N_Shelf	0.958322	0.956251	-0.000805607	0.606132	0.956585	0.956292	0.000486499	0.734173
cg24808111	19	7148397	INSR;INSR	Island	0.00947344	0.00894016	-0.00015754	0.606133	0.0103889	0.00911901	-0.0008124	0.0870244
cg12568707	3	157294802	NA	NA	0.930634	0.931767	-0.000678269	0.606137	0.930029	0.932557	0.00155737	0.216176
cg13461303	12	24793916	NA	NA	0.951366	0.949261	-0.00156966	0.60614	0.950096	0.949542	-3.28969e-05	0.990963
cg03678138	16	68938059	DDX19A	N_Shore	0.00670233	0.00667263	-8.69233e-05	0.606142	0.00800343	0.00765067	-0.000297463	0.20438
cg01650245	1	59142380	NA	Island	0.00974393	0.00962157	-0.000139983	0.60615	0.0104523	0.00964048	-0.0007308	0.0129324
cg11717194	6	112001340	TRAF3IP2;TRAF3IP2;TRAF3IP2;TRAF3IP2	NA	0.73606	0.740774	-0.00257748	0.606154	0.70077	0.709472	2.94907e-05	0.995447
cg06179228	4	84596316	HELQ;MRPS18C	S_Shore	0.0934895	0.089678	0.0010585	0.606161	0.0983203	0.0945421	-0.000402301	0.844954
cg23416937	22	35057515	MYH9	NA	0.0239801	0.0239201	-0.000248562	0.606173	0.026706	0.0244546	-0.00178181	0.000980256
cg02532488	8	109525277	TTC35	Island	0.00830802	0.00818369	-9.62075e-05	0.606176	0.00869177	0.00837876	-0.00013367	0.568577
cg09239144	15	62225425	NA	NA	0.950062	0.952439	0.000537072	0.606184	0.946632	0.947545	-0.000857753	0.410857
cg18116902	3	4993700	NA	N_Shore	0.0209946	0.0208398	0.000451794	0.606185	0.0221937	0.0212774	-0.000361823	0.679983
cg17954852	17	72888530	SEPT9;SEPT9;SEPT9;SEPT9;SEPT9	NA	0.772176	0.774792	-0.00117204	0.606187	0.768436	0.769282	-0.00233305	0.311217
cg01870834	2	73907207	NA	N_Shelf	0.952012	0.952654	0.000371184	0.606189	0.949905	0.95192	0.00147968	0.0432374
cg17488500	12	115955469	NA	NA	0.627561	0.628	-0.00226902	0.606195	0.612007	0.611388	-0.00470129	0.291467
cg13653957	1	32489360	LCK	S_Shelf	0.337752	0.335962	0.00416025	0.606196	0.376751	0.363096	-0.00397401	0.6142
cg21140943	8	146127437	ZNF16;ZNF16	NA	0.981117	0.981984	0.000608989	0.606198	0.980668	0.981249	0.000144845	0.901994
cg07434260	6	169940896	C6orf122;C6orf208	NA	0.944256	0.943943	-0.00057111	0.606199	0.945845	0.943074	-0.00242319	0.0368561
cg26988283	6	158014437	ZDHHC14;ZDHHC14	S_Shore	0.94658	0.944499	-0.0010009	0.606199	0.943619	0.943754	0.000937497	0.610015
cg21481321	16	73842588	BCAR1;BCAR1;BCAR1;BCAR1;BCAR1;BCAR1;BCAR1	Island	0.0122351	0.0121038	-0.000164524	0.606208	0.0135742	0.0124556	-0.00112976	0.00669289
cg03738915	10	64247613	EGR2;EGR2;EGR2;EGR2	Island	0.039399	0.0392007	-0.000297328	0.60621	0.0385908	0.0380655	-0.000364223	0.492048
cg24826867	1	24112656	CNR2	NA	0.248657	0.245787	0.0032276	0.606216	0.286166	0.274121	-0.00314558	0.610948
cg24853340	5	172395232	NA	NA	0.29836	0.293095	0.00411599	0.606217	0.342304	0.326621	-0.00470891	0.587163
cg17406412	14	101301172	PPP2R5C;PPP2R5C	S_Shelf	0.849483	0.850677	-0.00132517	0.606218	0.832562	0.839837	0.00425994	0.138968
cg15650170	5	176876132	DDX41	Island	0.00847178	0.00871715	0.000122517	0.606219	0.0084915	0.00838253	5.5782e-05	0.799229
cg06211525	4	95483042	HPGDS;HPGDS	NA	0.32408	0.322047	0.00381264	0.606221	0.364084	0.35093	-0.00329881	0.656293
cg12078033	20	61873540	ZBTB46	Island	0.980283	0.980855	0.000241629	0.606224	0.979523	0.980565	0.000706773	0.125161
cg16659003	7	156435657	NOM1	Island	0.0105884	0.0111299	0.000121101	0.606224	0.0106068	0.0106562	-0.000341099	0.109739
cg27303211	17	34162531	PSMB3;PSMB3	Island	0.00546172	0.00541829	-6.87272e-05	0.606226	0.00588445	0.00554778	-0.000302133	0.0333034
cg02155111	11	93885383	NA	Island	0.0299143	0.0291882	0.000565767	0.606226	0.0318252	0.0299266	-0.000809463	0.490307
cg06078892	4	141782504	TBC1D9	NA	0.832176	0.829578	-0.00178679	0.606228	0.84489	0.83341	-0.0101941	0.00271939
cg10356767	16	71539617	ZFHX3;ZFHX3	NA	0.970824	0.971047	-0.000275495	0.60623	0.970545	0.971241	0.000296856	0.570989
cg12529457	11	59081549	NA	N_Shelf	0.0117089	0.0112854	-0.000180815	0.606235	0.0136646	0.0125167	-0.00079173	0.0400376
cg23725149	16	52878171	IRX3	Island	0.0100348	0.010072	0.000162647	0.606243	0.00979421	0.00967901	-2.30875e-05	0.926207
cg13731338	2	19965260	TTC32	Island	0.00571605	0.0052544	-0.000152642	0.60625	0.00631428	0.00524291	-0.000748375	0.0408179
cg24909975	11	60885845	CYBASC3;TMEM138;CYBASC3;CYBASC3;CYBASC3;TMEM138	Island	0.0184331	0.0186995	0.000128661	0.606263	0.0185931	0.0187775	0.000189527	0.47663
cg06748792	7	25857952	NA	N_Shore	0.0141744	0.0137131	-0.000461563	0.606265	0.0215278	0.0195409	-0.0010903	0.311585
cg00209038	17	22958527	KSR1	S_Shore	0.954506	0.955117	0.000459002	0.606266	0.95214	0.952379	-0.000176814	0.843879
cg09706281	10	94041810	CPEB3;MARCH5	S_Shore	0.00920231	0.00907949	-0.000113981	0.606266	0.00953311	0.00873785	-0.000632457	0.0070936
cg08528486	10	133334910	NA	NA	0.126178	0.121882	-0.00155032	0.606277	0.142737	0.134593	-0.00362125	0.270903
cg00388605	1	153272843	DCST1;DCST2;DCST2;DCST1	NA	0.952211	0.951827	-0.000640309	0.606283	0.951741	0.950662	-0.000924589	0.473118
cg01887440	13	99442474	NA	S_Shore	0.0448961	0.045366	0.000409886	0.606288	0.0483543	0.0486155	6.60571e-05	0.935495
cg01718322	4	9626006	SLC2A9;SLC2A9	N_Shelf	0.520614	0.513556	-0.00573112	0.606288	0.530463	0.524406	-0.0057162	0.604425
cg12916872	16	4253710	TFAP4	S_Shore	0.879594	0.878947	-0.00108019	0.60629	0.882727	0.880842	-0.00215901	0.295543
cg20874044	5	141973900	FGF1;FGF1;FGF1;FGF1;FGF1;FGF1;FGF1;FGF1;FGF1	NA	0.973616	0.974019	0.000277262	0.606293	0.974212	0.973901	-0.000586584	0.244349
cg13493526	5	143171758	HMHB1	NA	0.874526	0.872983	-0.00158403	0.606294	0.878563	0.877362	-0.00132463	0.634734
cg07358302	9	126671465	ARPC5L	Island	0.00820738	0.00855098	0.00011386	0.606296	0.0084584	0.00835413	-0.000141303	0.522158
cg09501305	19	2927799	TLE6;TLE6	N_Shore	0.0538789	0.0540651	0.000483794	0.606297	0.0537237	0.0533911	0.00106669	0.249963
cg13637899	10	125518123	CPXM2	NA	0.981632	0.981974	0.000187605	0.606302	0.981351	0.981976	0.000493131	0.192228
cg26619908	2	100546235	PDCL3	Island	0.0171598	0.0172897	-0.000192427	0.606305	0.0182541	0.0176672	-0.000695142	0.134271
cg11173941	17	6101494	NA	NA	0.1063	0.108555	0.00325992	0.606311	0.109292	0.109817	0.00121319	0.837046
cg19504620	8	10486273	NA	NA	0.366217	0.36886	0.00265463	0.606313	0.385462	0.37822	-0.00429002	0.378769
cg22503354	7	5614411	NA	Island	0.789844	0.794521	-0.00201286	0.606315	0.758971	0.764568	-0.0015485	0.71162
cg11154838	2	208598713	PLEKHM3	S_Shore	0.0157136	0.0155483	-0.000286145	0.606322	0.0164312	0.0152785	-0.000820243	0.09113
cg18255839	3	12775836	TMEM40	NA	0.739209	0.745179	-0.00222364	0.606324	0.710766	0.718147	-0.000989611	0.818905
cg13915676	17	71583211	GALR2	Island	0.00853737	0.00852434	-0.000112023	0.606327	0.00857667	0.00824242	-0.000321115	0.104287
cg20463526	2	191724163	STAT4;STAT4	NA	0.0105219	0.0102725	-0.000150228	0.60633	0.0115337	0.0108393	-0.000368224	0.193739
cg11018338	14	72430793	DPF3	S_Shore	0.00597297	0.00593515	-0.000107475	0.606331	0.00669519	0.00592879	-0.000719331	0.000485352
cg20155447	5	15554678	FBXL7	S_Shore	0.0147914	0.0145984	-0.000215986	0.606333	0.0178949	0.016343	-0.0010476	0.0732073
cg09351715	7	1317426	NA	N_Shore	0.757939	0.763393	-0.00195273	0.606334	0.732981	0.743878	0.00357201	0.361856
cg25195309	19	16633763	TMEM38A	S_Shore	0.0400247	0.0408771	0.000418053	0.606335	0.0385318	0.0402169	0.00157166	0.0384022
cg26658796	8	38444249	FGFR1;FGFR1;FGFR1;FGFR1;FGFR1;FGFR1;FGFR1	Island	0.0266533	0.026866	0.000276282	0.606336	0.0313189	0.0287487	-0.0022651	9.11065e-05
cg26251854	7	65784516	NA	Island	0.0151895	0.0153172	-0.00016105	0.60634	0.0155118	0.0149518	-0.000645781	0.0379165
cg15198736	1	6188393	RNF207	N_Shore	0.0664745	0.0645646	-0.000869052	0.606343	0.0696882	0.0676516	-0.000235146	0.897367
cg00155397	17	18700426	NA	N_Shore	0.00648658	0.00669993	0.000277179	0.606343	0.00704185	0.00673793	-0.000113628	0.781214
cg02667987	1	31943637	COL16A1	S_Shore	0.0100804	0.0101372	0.000143684	0.606345	0.0110369	0.0101645	-0.000609463	0.0424231
cg01180046	5	170991968	NA	S_Shelf	0.855907	0.856487	-0.00125049	0.606348	0.842785	0.846143	0.000974973	0.714682
cg12241733	15	76894507	NA	S_Shelf	0.786401	0.789119	-0.00420442	0.606354	0.767399	0.776058	0.00243352	0.766463
cg24481782	8	124735304	KLHL38	NA	0.687203	0.691277	-0.0024032	0.606362	0.657736	0.666002	-0.000976997	0.832704
cg04861380	1	1153757	SDF4;SDF4	Island	0.988091	0.988347	0.000132946	0.606362	0.987928	0.987799	-0.000236635	0.416823
cg04052706	14	23590762	LRRC16B	N_Shore	0.00968268	0.00963644	-0.000134544	0.606364	0.0101101	0.00972971	-0.000299649	0.238425
cg19760965	10	116572287	FAM160B1;FAM160B1	Island	0.0129047	0.0126688	-0.000149864	0.606367	0.0138277	0.0135058	-5.33997e-05	0.875904
cg00022259	8	142378764	NA	NA	0.962688	0.962404	-0.000565862	0.606372	0.961777	0.962619	3.85283e-05	0.974253
cg10445050	10	42921868	RET;RET	S_Shore	0.985615	0.985756	-0.000199161	0.606372	0.985649	0.986479	0.000534321	0.0598145
cg14918359	6	90853199	BACH2;BACH2	NA	0.879613	0.884244	-0.00151036	0.606374	0.858626	0.871305	0.00619641	0.0467399
cg03164001	9	36830541	PAX5	NA	0.970081	0.970561	0.000296278	0.606377	0.969745	0.970138	0.0003611	0.527942
cg13845634	19	9407128	ZNF266;ZNF266;ZNF266;ZNF266	Island	0.00958299	0.00909063	-0.000154158	0.606382	0.0105813	0.0093755	-0.000644652	0.192786
cg21621906	22	48625800	NA	N_Shore	0.979564	0.979267	-0.000260701	0.606385	0.977755	0.978411	0.000535373	0.290383
cg24088685	10	72674564	UNC5B	NA	0.190783	0.187037	-0.0020864	0.606391	0.182672	0.180581	-0.000267516	0.947483
cg01674147	1	88701055	NA	Island	0.0118223	0.0123836	0.000161749	0.606407	0.0126967	0.0120402	-0.000956896	0.0020846
cg17025892	12	6769046	CD4;CD4	NA	0.339592	0.337185	0.00304777	0.606409	0.3715	0.365684	0.000917769	0.879312
cg10723617	6	152506513	SYNE1;SYNE1;SYNE1;SYNE1	NA	0.98165	0.981496	-0.000198513	0.606412	0.980847	0.981528	0.000478225	0.243911
cg21840888	17	59457015	NA	NA	0.0141545	0.0141584	-0.000158397	0.606413	0.0146593	0.0142674	-0.000330696	0.237354
cg18304674	22	39546262	SLC25A17	S_Shore	0.960618	0.960347	-0.000430334	0.606415	0.959644	0.959701	0.000156633	0.849597
cg24838654	22	48556674	BRD1	Island	0.836064	0.842767	0.00156137	0.606416	0.821528	0.827896	0.00146667	0.630297
cg27541691	1	8311207	SLC45A1	N_Shore	0.969528	0.968517	-0.000521417	0.606418	0.968449	0.968044	7.37749e-05	0.943216
cg10715930	9	132578135	ABL1	Island	0.0406824	0.0411782	0.000365123	0.606419	0.0415211	0.0417387	-0.000462624	0.515797
cg12561217	10	7261685	SFMBT2	NA	0.971423	0.971862	0.000288735	0.606421	0.971144	0.97172	0.000596357	0.246218
cg03916277	15	25461245	NA	S_Shore	0.930476	0.93125	0.000804045	0.606426	0.928802	0.931924	0.00398803	0.0147205
cg17679104	5	134749978	H2AFY;H2AFY;H2AFY;H2AFY	NA	0.714159	0.718776	-0.00225849	0.606427	0.680562	0.689887	0.000966228	0.82448
cg21280451	22	31525943	SYN3;TIMP3;SYN3;SYN3	N_Shore	0.958472	0.956763	-0.00127849	0.606429	0.958596	0.957678	-0.000480997	0.842507
cg02999385	7	127637498	NA	NA	0.936605	0.93848	0.000574801	0.606433	0.934867	0.936586	0.000837069	0.425731
cg24613097	7	1921629	MAD1L1;MAD1L1;MAD1L1	NA	0.962725	0.962992	0.000332452	0.606433	0.961676	0.962927	0.0016119	0.0212697
cg23855030	15	20564921	NIPA2;NIPA2;NIPA2;NIPA2	NA	0.956502	0.957425	0.00058537	0.606441	0.95582	0.956661	0.000542657	0.652219
cg00114694	1	3339842	PRDM16;PRDM16	N_Shore	0.907403	0.908634	-0.00111614	0.606442	0.896007	0.901153	0.00260748	0.263181
cg04579966	15	46492954	FBN1	NA	0.761063	0.762571	-0.0024741	0.606443	0.745307	0.757117	0.00943008	0.0601759
cg05802244	2	71936638	NA	S_Shelf	0.95987	0.959775	-0.000340353	0.606445	0.959904	0.960865	0.00050688	0.450714
cg23017573	8	1604029	DLGAP2	Island	0.979993	0.979811	-0.000231722	0.606446	0.979893	0.97994	0.000106237	0.793554
cg04179113	4	144325928	USP38;USP38	Island	0.0109585	0.0111488	0.000136841	0.606449	0.0109063	0.0108434	7.97787e-06	0.976816
cg12740910	9	118285264	ASTN2;ASTN2;ASTN2;ASTN2	NA	0.91759	0.918919	0.000572544	0.60645	0.915798	0.916234	-0.000194003	0.868837
cg02270420	17	16497924	ZNF624	Island	0.00742545	0.0073585	-8.38696e-05	0.606451	0.00797073	0.00744143	-0.000419477	0.0248
cg19880646	12	75203260	NA	NA	0.974899	0.973662	-0.0012857	0.606454	0.974661	0.973273	-0.0014199	0.57593
cg04058636	8	28404042	FBXO16	N_Shelf	0.00695839	0.00691641	-0.000109662	0.606456	0.00774311	0.00725287	-0.000363741	0.129649
cg14842771	4	75242493	MTHFD2L	Island	0.0783543	0.0794628	0.000714005	0.606462	0.0793621	0.0806565	0.00166577	0.210409
cg09534159	17	38978333	ETV4;ETV4	Island	0.0306475	0.0312295	0.000280757	0.606466	0.0316545	0.0312068	-0.000155905	0.772989
cg11651904	1	109827602	ATXN7L2	N_Shore	0.0121923	0.0113597	-0.000220291	0.606468	0.0132468	0.0113611	-0.00124165	0.036616
cg08230140	2	131274961	NA	S_Shelf	0.965343	0.965475	0.000684944	0.606479	0.963804	0.965138	0.00134206	0.296818
cg22039566	1	199875068	NA	NA	0.948794	0.949744	0.000796218	0.60648	0.950264	0.950958	7.34417e-05	0.96419
cg08737236	5	111524532	NCRNA00219;SNORA13	Island	0.00784999	0.00777647	-9.60508e-05	0.606485	0.00792588	0.00760697	-0.000222627	0.19379
cg27372422	12	52608529	NA	S_Shore	0.0574135	0.0591587	0.000613535	0.60649	0.0600389	0.0603295	0.000403233	0.737036
cg01508350	20	31713787	C20orf144;NECAB3;NECAB3;C20orf144	N_Shore	0.948775	0.949409	0.000545751	0.606495	0.948912	0.949929	0.00101921	0.307278
cg22767735	12	88270636	DUSP6;DUSP6	Island	0.0373952	0.0372502	-0.000345919	0.606499	0.0394755	0.0372769	-0.00142474	0.0445431
cg08692541	7	116099501	MET;MET	Island	0.00744271	0.00758549	-0.000108598	0.606499	0.0076829	0.00760356	-0.000195139	0.317308
cg04844207	3	51507702	VPRBP	N_Shore	0.919588	0.920875	-0.000844935	0.606499	0.912755	0.913337	-0.0019226	0.276529
cg08421271	1	15942208	TMEM82	N_Shore	0.886006	0.887777	-0.000890939	0.606501	0.88471	0.88652	-0.000826353	0.636103
cg14637285	6	24775576	ACOT13;TTRAP;ACOT13	S_Shore	0.0283999	0.0284504	0.000230157	0.606502	0.0294784	0.0287978	-9.2912e-05	0.834409
cg12773368	10	75072326	MYOZ1	NA	0.976336	0.976093	-0.000264468	0.606507	0.975056	0.975509	0.000248033	0.644732
cg24833674	1	224804598	C1orf95	S_Shore	0.0123474	0.0119568	-0.000236414	0.606511	0.0160133	0.013855	-0.000823911	0.606552
cg15765486	1	16406478	ARHGEF19	Island	0.161864	0.158035	-0.00183504	0.606519	0.175772	0.169108	-0.00310788	0.412833
cg03151294	11	316987	NA	N_Shelf	0.0500909	0.0495328	0.000897262	0.606522	0.061048	0.053706	-0.00510612	0.00828893
cg08354401	10	33567269	NRP1;NRP1;NRP1	NA	0.957779	0.955759	-0.00084348	0.606529	0.955606	0.95611	0.00155989	0.335405
cg25965776	1	212792331	PTPN14	S_Shore	0.0166335	0.016522	-0.000241596	0.606534	0.0174757	0.0170277	-0.000213802	0.687375
cg08535918	6	127877746	C6orf174	Island	0.00605382	0.0057299	-0.000122154	0.606538	0.00675887	0.00635428	-0.000165844	0.726424
cg22132309	17	76003188	FLJ35220;FLJ35220;FLJ35220;LOC100294362	Island	0.0393218	0.038855	-0.000342947	0.606538	0.040226	0.0400977	0.000170706	0.806148
cg10410483	7	37455100	ELMO1	Island	0.0154974	0.0152967	-0.000155738	0.606553	0.0165921	0.0165081	2.8494e-05	0.937565
cg04148483	22	35744693	MPST;MPST;TST;MPST;MPST	Island	0.58313	0.587109	-0.00156531	0.606556	0.563143	0.573408	0.00443557	0.148762
cg01745766	20	3177660	NA	Island	0.0157404	0.0156144	-0.0002963	0.60656	0.0165175	0.0155641	-0.000699886	0.347079
cg07762347	2	160835810	NA	S_Shore	0.946705	0.949251	0.00103928	0.606562	0.948183	0.94939	0.000388442	0.838357
cg24755931	3	124403272	SEC22A	N_Shore	0.00535079	0.00529198	-8.20283e-05	0.606563	0.00573983	0.00523	-0.000427898	0.00751064
cg21737773	17	7180495	ACAP1	NA	0.0296889	0.0293793	-0.000501827	0.606571	0.0327769	0.029959	-0.00277915	0.0110922
cg25977938	3	32122963	GPD1L	Island	0.040658	0.0418796	0.000560921	0.606574	0.042364	0.0418112	-0.00149896	0.138821
cg18720486	10	18980738	NSUN6	Island	0.0123485	0.0127272	0.000103998	0.606576	0.0127264	0.0127542	-5.36432e-05	0.801193
cg10201400	16	30032904	LOC100271831;GDPD3	NA	0.951203	0.951498	0.000394475	0.606577	0.952393	0.951059	-0.0017959	0.0219091
cg26002259	1	43055237	ERMAP;CCDC23	Island	0.0238674	0.0239344	0.000182612	0.606581	0.0245772	0.02402	-0.000166681	0.663978
cg10756099	10	126360296	FAM53B	NA	0.958594	0.958485	-0.000706346	0.606581	0.95585	0.957505	0.00117458	0.36275
cg00202190	17	64822437	ABCA5;ABCA5;ABCA5	NA	0.97216	0.970893	-0.000534176	0.606597	0.970739	0.970664	0.000406316	0.691999
cg22959409	7	1001877	NA	NA	0.812878	0.813095	-0.00100497	0.606601	0.813203	0.809293	-0.00384292	0.0545695
cg03188064	17	4028854	ANKFY1	NA	0.943057	0.943571	0.000707479	0.606602	0.943483	0.944249	0.000939717	0.480256
cg14866827	16	19803079	GPRC5B	Island	0.00831777	0.00847111	0.000119563	0.606603	0.00879299	0.00812699	-0.000696998	0.00184517
cg15858166	5	1929719	NA	Island	0.0918198	0.0902952	-0.0011312	0.606604	0.108025	0.107289	-0.000443516	0.871224
cg22193350	16	3142078	NA	S_Shore	0.0193522	0.0192827	-0.000186718	0.606606	0.0214665	0.0202756	-0.000978499	0.0150128
cg01034993	18	8695229	NA	Island	0.00554027	0.00522719	-0.000105001	0.606609	0.00612728	0.00534698	-0.000560002	0.119082
cg13399274	1	10381443	PGD	Island	0.0147215	0.0148445	0.000133994	0.606611	0.0149847	0.0149576	-1.13082e-05	0.964845
cg24741563	20	45848767	SULF2;SULF2;SULF2	Island	0.00597245	0.00585872	-7.54484e-05	0.606611	0.00617567	0.0057182	-0.000315903	0.0207145
cg27346988	5	71050613	CARTPT	N_Shore	0.0580032	0.0577233	-0.000579008	0.606616	0.0599538	0.0593235	0.00091398	0.466766
cg13223721	11	15916591	NA	Island	0.960475	0.964111	0.000550862	0.606617	0.96103	0.963894	0.000388258	0.747923
cg10242901	7	27175656	MIR196B	Island	0.0327584	0.0324663	-0.00031152	0.606617	0.0348392	0.032898	-0.000747658	0.231779
cg21379851	1	85809239	DDAH1	NA	0.908356	0.910497	0.00104296	0.606633	0.904319	0.905852	0.00106842	0.61368
cg07723365	19	40958214	SNX26	Island	0.0195051	0.0197202	0.000171774	0.606633	0.0203236	0.0201754	-0.000250107	0.446334
cg24252029	14	52232954	ERO1L	S_Shore	0.970879	0.970869	-0.00038784	0.606635	0.967957	0.968749	0.000235038	0.76625
cg00150012	1	47552519	STIL;STIL	Island	0.0345486	0.034075	0.000355346	0.606635	0.0393783	0.0373255	-0.0013353	0.135257
cg00219303	3	114643511	WDR52;WDR52	S_Shore	0.976641	0.975961	-0.000365323	0.606643	0.97545	0.975079	-0.000224348	0.759641
cg04257751	8	143199052	NA	N_Shore	0.930064	0.931545	-0.000717032	0.606644	0.925731	0.926763	-0.00151752	0.282293
cg11116274	1	17812867	ARHGEF10L;ARHGEF10L	NA	0.900862	0.90243	0.000880165	0.606644	0.902054	0.901347	-0.000925121	0.607386
cg15926557	10	547886	DIP2C	NA	0.8012	0.803178	0.00139479	0.606644	0.808633	0.806856	-0.00261188	0.353406
cg10153250	15	99408959	LRRK1	N_Shelf	0.945687	0.94596	-0.000771718	0.606644	0.943755	0.94425	-0.00045809	0.752514
cg21200923	14	61531722	SYT16	NA	0.932285	0.933633	-0.0007469	0.606646	0.929053	0.929054	-0.00221822	0.138234
cg21168781	7	97677806	NA	Island	0.278334	0.282201	0.00231079	0.60665	0.267041	0.27481	0.00527887	0.221892
cg15188908	4	87454078	MAPK10;MAPK10;MAPK10	NA	0.927656	0.929461	0.000657217	0.606653	0.928399	0.927029	-0.00215395	0.0854874
cg17333767	3	185562666	CLCN2;CLCN2;POLR2H;CLCN2;CLCN2	Island	0.0182153	0.0190323	0.000217439	0.606656	0.0192315	0.0183067	-0.00106682	0.0164075
cg15258696	3	178624063	NA	NA	0.937844	0.938355	0.000731774	0.606669	0.936587	0.937081	0.000634546	0.667239
cg12350863	17	36397093	KRT40	NA	0.827349	0.830814	-0.00203864	0.606669	0.79745	0.801769	-0.00332924	0.432159
cg04903912	8	50001110	NA	S_Shelf	0.0510448	0.0498171	0.000875222	0.606672	0.0531399	0.0522232	0.00130854	0.466787
cg18087514	11	131029554	NTM	NA	0.958406	0.959372	0.000377853	0.606673	0.957761	0.957502	-0.000468378	0.522708
cg02056280	10	5566256	NA	NA	0.973092	0.975177	0.000569389	0.606674	0.972588	0.976771	0.00293572	0.00176909
cg14168790	18	8602161	RAB12	S_Shore	0.965029	0.964162	-0.000608314	0.606675	0.963432	0.963324	-0.000206365	0.875224
cg06576532	3	148624304	NA	N_Shore	0.0169003	0.0164524	-0.000249082	0.606675	0.0195536	0.0186581	-0.000410599	0.432046
cg13925220	2	69910215	GMCL1	Island	0.00445656	0.00416717	-9.39633e-05	0.606676	0.00491739	0.00421638	-0.000469696	0.196493
cg24661860	6	71722842	B3GAT2	Island	0.00355168	0.00323163	-9.07558e-05	0.606679	0.00391981	0.00335751	-0.000337867	0.313435
cg05741837	2	170482039	UBR3	NA	0.96598	0.967616	0.00136044	0.60668	0.966348	0.967244	0.000686654	0.367405
cg08448893	2	227737692	COL4A3;COL4A3;COL4A3;COL4A3;COL4A4	Island	0.00550639	0.00510329	-0.000116491	0.606683	0.00606204	0.00525147	-0.000397642	0.311076
cg16035633	1	43005659	LEPRE1;C1orf50;LEPRE1	Island	0.0111241	0.011416	0.000101513	0.606688	0.01145	0.0114748	-8.82119e-05	0.645844
cg06173470	18	66106940	SOCS6	Island	0.0311915	0.0309821	-0.000331225	0.60669	0.0312719	0.0311362	-0.000510935	0.403208
cg18883209	3	11298560	ATG7;ATG7;ATG7	NA	0.755	0.755148	0.00182705	0.606691	0.761407	0.762344	0.00232632	0.521495
cg09537551	16	51139110	TOX3;TOX3	Island	0.0598874	0.0579172	-0.0010093	0.606694	0.0639929	0.0599347	-0.00212373	0.328177
cg17465173	5	16232210	44631	Island	0.025417	0.0243969	-0.000516366	0.606701	0.0271793	0.0251023	-0.00126815	0.052041
cg14021321	1	39929712	HPCAL4	Island	0.0068978	0.00708896	9.12283e-05	0.606701	0.00721519	0.00699841	-0.000282246	0.123226
cg23310538	16	2441148	CCNF	NA	0.943879	0.945141	0.000898034	0.606703	0.942803	0.943618	0.000106339	0.953319
cg01439631	1	46485830	RAD54L;RAD54L	NA	0.00987682	0.0097342	-0.000217191	0.606705	0.010739	0.00946443	-0.00120375	0.00386848
cg05085809	6	74081293	NA	Island	0.091004	0.09264	0.00134937	0.606705	0.0911018	0.0936531	0.00281984	0.275953
cg06707375	15	74283796	C15orf27	NA	0.965739	0.966087	0.000304387	0.606709	0.965962	0.96601	0.000129514	0.829645
cg02568479	1	143643584	PDE4DIP;PDE4DIP;PDE4DIP	Island	0.0197736	0.0192945	-0.000391474	0.606713	0.0216538	0.0196265	-0.00186578	0.0228498
cg13586038	17	46017782	CACNA1G;CACNA1G;CACNA1G;CACNA1G;CACNA1G;CACNA1G;CACNA1G;CACNA1G;CACNA1G;CACNA1G;CACNA1G;CACNA1G;CACNA1G;CACNA1G;CACNA1G	NA	0.886715	0.889073	0.00104027	0.606722	0.880479	0.882947	-0.000163924	0.935596
cg08587802	11	67047602	CABP2;CABP2	S_Shelf	0.936959	0.938707	-0.000715788	0.606724	0.93137	0.93246	-0.00129744	0.3926
cg07461215	1	7035919	CAMTA1	NA	0.858234	0.859018	0.000963318	0.606726	0.86054	0.860729	4.11148e-05	0.981502
cg11061975	1	26542961	AIM1L;AIM1L	N_Shelf	0.963232	0.96341	-0.000351199	0.606726	0.96216	0.963039	0.000445663	0.519187
cg21638338	3	130601228	RPL32P3	NA	0.0315781	0.0334638	0.000604513	0.60673	0.0324277	0.0323003	-0.000810076	0.457579
cg13891682	17	16254136	NA	S_Shelf	0.829265	0.824047	-0.00181535	0.606733	0.832295	0.825912	-0.00218808	0.517994
cg03493300	13	111758156	NA	Island	0.0528301	0.05392	0.000520566	0.606734	0.0546462	0.0556644	0.000603927	0.511282
cg10673431	19	46202083	CYP2B6	NA	0.968811	0.969155	0.00027485	0.606736	0.968345	0.968374	-9.03363e-05	0.869708
cg15670620	7	70235710	WBSCR17	Island	0.0281565	0.0280796	-0.000295937	0.606738	0.0284865	0.0282296	4.49951e-05	0.918177
cg02995791	19	38393835	SLC7A10	S_Shelf	0.803844	0.808413	0.00140404	0.606747	0.790521	0.797485	0.00301854	0.288339
cg08860287	4	1763882	FGFR3;FGFR3;FGFR3	N_Shore	0.943688	0.944295	0.000462745	0.606747	0.943324	0.941648	-0.00124595	0.173561
cg23898951	1	42573610	FOXJ3	Island	0.010645	0.0108342	-0.000129952	0.606759	0.01094	0.0107349	-0.000257636	0.309334
cg24504936	5	179093279	MAML1	S_Shore	0.0156151	0.0161625	0.000262328	0.606764	0.0171647	0.0156415	-0.00154338	0.00178603
cg04194294	2	5799483	NA	NA	0.939404	0.939483	-0.00061612	0.606764	0.938272	0.938327	-0.000406914	0.734505
cg16292773	3	53819108	CACNA1D;CACNA1D;CACNA1D	NA	0.942398	0.943471	0.000452679	0.606765	0.940146	0.941669	0.00122302	0.188918
cg05787653	12	109046505	IFT81;IFT81;IFT81	Island	0.0298776	0.0298685	0.000281281	0.606766	0.0310055	0.0297577	-0.000981248	0.0837342
cg17928876	21	45672326	COL18A1	S_Shore	0.691435	0.696186	-0.00275913	0.606766	0.663478	0.669986	-0.0032594	0.549974
cg10241697	11	2243364	NA	N_Shelf	0.019824	0.0184996	-0.000375462	0.606768	0.0244286	0.0207793	-0.00256744	0.00204488
cg02447606	14	74131021	LTBP2	NA	0.947537	0.946472	-0.000844926	0.606776	0.944693	0.946424	0.00197217	0.259201
cg15120141	12	8744434	RIMKLB	S_Shore	0.680017	0.683874	0.00195771	0.60678	0.680176	0.686471	0.00374509	0.312345
cg08532834	3	45095753	NA	NA	0.845944	0.850914	0.00137674	0.60678	0.830823	0.838645	0.00370764	0.206784
cg19035075	19	4621319	C19orf10	Island	0.0112497	0.0114765	9.87681e-05	0.606781	0.0112779	0.0115286	0.000236811	0.229811
cg11608424	11	78441651	ODZ4	NA	0.968643	0.966924	-0.000731647	0.606781	0.967884	0.966938	-0.000159626	0.906985
cg13883981	5	79490434	SERINC5	NA	0.959046	0.957997	-0.000654013	0.606787	0.95669	0.957099	0.000825363	0.560582
cg04966888	11	46109126	NA	NA	0.97902	0.978749	-0.000256309	0.60679	0.979008	0.979087	-4.94899e-05	0.92335
cg01906797	3	45103890	CDCP1	NA	0.955289	0.956105	-0.000417398	0.606792	0.954816	0.95468	-0.00116163	0.17114
cg05415131	17	53293747	NA	N_Shore	0.0127825	0.0130159	0.000163253	0.606795	0.0134856	0.0128207	-0.000702246	0.0372089
cg02302587	12	95824548	NEDD1;NEDD1;NEDD1;NEDD1	N_Shore	0.79346	0.790264	-0.00263547	0.606802	0.789941	0.786305	-0.00315611	0.542033
cg23760687	5	175902673	NA	Island	0.023821	0.0240892	0.000248011	0.606803	0.0232066	0.0238911	0.0011534	0.0132852
cg20249584	1	39693294	MACF1;MACF1	NA	0.975369	0.975597	-0.000273184	0.60681	0.974633	0.97509	0.0001411	0.785658
cg14965368	20	60785653	NA	Island	0.551379	0.552613	0.00269465	0.606819	0.562156	0.557633	-0.00115054	0.826929
cg07531037	16	68630	MPG;MPG;MPG	Island	0.00281785	0.00274535	-4.37048e-05	0.606821	0.00314686	0.00280647	-0.000262077	0.0096404
cg10851779	22	48780490	IL17REL	Island	0.188669	0.192341	0.00164783	0.606828	0.212322	0.215322	0.00207907	0.525337
cg19384379	11	45825437	CRY2;CRY2	Island	0.0144823	0.0146771	0.00011319	0.606832	0.0146882	0.0143868	-0.000361287	0.119698
cg09539408	10	3026185	NA	NA	0.978595	0.978292	-0.000264395	0.606833	0.977772	0.977543	-7.64191e-05	0.891286
cg20335384	17	2537686	NA	N_Shelf	0.917155	0.918586	0.00097318	0.606841	0.914305	0.917598	0.00328759	0.0712516
cg13235787	11	86341055	FZD4	N_Shelf	0.971314	0.971843	0.000303548	0.60685	0.971218	0.971562	0.0001153	0.842414
cg12157364	1	7733939	CAMTA1	NA	0.978549	0.978197	-0.000283747	0.606851	0.976952	0.977571	0.000647212	0.294747
cg02840044	6	161007563	LPA	NA	0.930557	0.930301	-0.000584014	0.606855	0.927109	0.928327	0.00104232	0.390743
cg22056218	10	118600177	NA	S_Shore	0.973679	0.972398	-0.000448197	0.606857	0.97114	0.972144	0.00124978	0.163403
cg03929747	1	202305285	NA	N_Shelf	0.796187	0.798045	-0.00166206	0.606864	0.778411	0.784606	0.0021473	0.528814
cg15265085	1	46727381	NA	Island	0.0344718	0.033582	-0.000500732	0.606864	0.0395527	0.0384687	-0.000845082	0.43457
cg19315453	20	44095414	SLC12A5;SLC12A5	S_Shore	0.937789	0.937068	-0.000725889	0.60687	0.934263	0.935583	0.00107841	0.478343
cg24496563	13	31900010	N4BP2L1;N4BP2L1	Island	0.0191294	0.0189827	-0.000197071	0.606871	0.0192186	0.0183526	-0.000534349	0.147508
cg09146088	14	22722685	SLC7A8;SLC7A8	NA	0.0953352	0.0976752	0.000794445	0.606873	0.0985546	0.0983015	0.000706424	0.677732
cg14891209	13	28999112	SLC7A1	NA	0.975531	0.975589	-0.000269228	0.606873	0.97509	0.975115	-3.20958e-06	0.995021
cg11167637	6	26379695	HIST1H3G;HIST1H2BI	N_Shore	0.00983198	0.0098066	-0.000143682	0.606875	0.0105086	0.00987341	-0.000615689	0.0720351
cg20777829	8	131098321	NA	S_Shore	0.0132357	0.0131904	-0.000103861	0.606876	0.0128418	0.0133008	0.000533395	0.00561758
cg01465325	4	159909802	FNIP2;FNIP2	Island	0.0103086	0.0104083	0.000134838	0.606878	0.0109269	0.0108447	-1.01539e-05	0.972685
cg20416037	6	169315717	NA	NA	0.963772	0.963612	0.000458713	0.606887	0.962896	0.962921	0.000501447	0.563137
cg26563737	19	12724557	BEST2	N_Shore	0.770016	0.776489	0.00179696	0.606889	0.741767	0.75458	0.00605776	0.117194
cg02295216	22	38372810	CACNA1I;CACNA1I	Island	0.95019	0.950974	-0.000681879	0.606889	0.946651	0.949239	0.00108231	0.449592
cg13451886	4	142361495	ZNF330	Island	0.00301675	0.00278747	-7.5172e-05	0.606908	0.00339228	0.00285914	-0.000343706	0.212557
cg02264238	6	170440837	DLL1	Island	0.0125316	0.012589	-0.000143514	0.606915	0.0127063	0.0125057	-0.000205375	0.49996
cg21491587	6	106880405	ATG5	Island	0.0165415	0.0173711	0.000240268	0.606915	0.0167191	0.016497	-0.000463533	0.26583
cg19689506	10	93862725	CPEB3	NA	0.953349	0.950889	-0.000919165	0.606916	0.950763	0.951931	0.00197881	0.202316
cg17050693	6	119281399	MCM9	NA	0.96376	0.964538	0.000320441	0.606918	0.963498	0.96446	0.000523057	0.392669
cg20703924	1	18680181	KLHDC7A	N_Shore	0.191864	0.196377	0.00234441	0.60692	0.193467	0.196916	0.0018959	0.672726
cg22327576	3	99794713	CPOX	Island	0.0119435	0.0123814	0.00014248	0.606931	0.0123711	0.0121918	-0.000395203	0.16245
cg11960115	6	29725581	NA	N_Shore	0.0160022	0.0163524	0.000189732	0.606936	0.017606	0.0174749	3.46511e-05	0.918154
cg13247580	5	172594956	NKX2-5;NKX2-5;NKX2-5	N_Shore	0.0264972	0.0278376	0.000434855	0.606939	0.0282687	0.0277469	-0.000646765	0.466632
cg10158674	8	144216494	NA	NA	0.965849	0.966265	0.000278399	0.60694	0.965536	0.965245	-0.000615683	0.305528
cg04969331	13	112448631	ATP11A;ATP11A	NA	0.97767	0.977675	0.000167484	0.606952	0.977547	0.977448	8.04767e-05	0.813722
cg02236896	11	8237317	LMO1	N_Shelf	0.574237	0.576481	-0.00317859	0.606954	0.55572	0.549813	-0.0117954	0.0607014
cg16595548	7	19124648	TWIST1	S_Shore	0.0174924	0.0169974	-0.000239312	0.606955	0.0208457	0.0204526	0.000121478	0.82477
cg03437605	2	12876764	NA	NA	0.58848	0.592853	-0.0025307	0.606958	0.542521	0.543125	-0.00758652	0.135461
cg09320126	8	116750420	TRPS1	N_Shore	0.00379603	0.00374366	-5.21432e-05	0.60696	0.00428568	0.00399317	-0.000181973	0.102984
cg27009550	19	15396847	WIZ	Island	0.923932	0.925141	0.000539671	0.60696	0.924056	0.924842	-6.65792e-05	0.948349
cg24861253	17	34117427	MLLT6	S_Shelf	0.955041	0.956357	-0.00049741	0.606965	0.954538	0.954459	-0.00196446	0.043853
cg23245835	11	16588887	NA	N_Shore	0.19995	0.197599	-0.00198847	0.606973	0.239085	0.222138	-0.0141325	0.000458684
cg09103187	16	11258607	SOCS1	S_Shore	0.0797351	0.0812716	0.000746768	0.606983	0.0816408	0.0857445	0.00484558	0.00135774
cg06698414	17	42529154	NA	N_Shelf	0.976545	0.9763	-0.000297934	0.606993	0.975588	0.976281	0.000680888	0.209944
cg18908845	10	126681713	CTBP2;CTBP2;CTBP2	NA	0.96032	0.96088	0.000358884	0.606996	0.959347	0.959842	0.000100784	0.882052
cg05802560	2	240164737	NA	NA	0.858073	0.854786	-0.00129485	0.606998	0.861167	0.858936	-0.00153516	0.520854
cg11195360	11	70863297	NADSYN1	NA	0.922149	0.924264	-0.000970574	0.607011	0.918051	0.921113	0.000519706	0.779743
cg12528981	14	95914935	C14orf129	NA	0.975617	0.976074	0.000244504	0.607013	0.975589	0.975351	-0.000339953	0.451564
cg05323898	10	132832215	TCERG1L	NA	0.914241	0.915393	0.00074417	0.607018	0.915454	0.91519	-0.00112369	0.450392
cg16976370	16	3483549	C16orf90	N_Shelf	0.802274	0.806539	-0.00183036	0.607023	0.777383	0.785652	0.00199764	0.600155
cg23085023	11	71403072	NUMA1	NA	0.228965	0.234746	0.00212629	0.607026	0.208559	0.213759	0.00206579	0.52951
cg14201417	11	125730586	ST3GAL4	Island	0.00834588	0.00758296	-0.000181239	0.607027	0.00851874	0.00775379	-0.000163469	0.700921
cg13554849	20	61368770	NA	Island	0.871705	0.874317	0.000944164	0.607029	0.868767	0.869922	-0.000211574	0.913623
cg16246747	11	114337816	NA	S_Shore	0.615689	0.624367	0.0027657	0.607029	0.596634	0.608841	0.00482319	0.377602
cg12419318	14	34413332	BAZ1A;BAZ1A	Island	0.0132056	0.0130412	-0.000236258	0.60703	0.0138307	0.0128645	-0.000888916	0.0424651
cg15981195	5	81609823	RPS23	Island	0.0158142	0.0169645	0.000246613	0.607031	0.0167011	0.0168728	-0.000302006	0.515124
cg25382900	11	2249023	ASCL2	Island	0.0173672	0.0173831	-0.000142972	0.607033	0.0173491	0.0172703	8.21473e-05	0.754109
cg09790270	16	65434439	CA7	N_Shore	0.878154	0.880021	-0.00115309	0.607038	0.86581	0.865451	-0.00170468	0.496315
cg14664575	2	44326575	NA	NA	0.892386	0.894528	-0.00101371	0.607041	0.886036	0.885021	-0.00447735	0.0245939
cg14031033	18	38912	NA	Island	0.924334	0.925868	0.000503442	0.607044	0.923733	0.923973	-0.000493827	0.62873
cg09913208	7	94123288	SGCE;PEG10;SGCE;PEG10;SGCE	Island	0.0199381	0.0201612	0.000182691	0.60706	0.0202897	0.0204362	0.000446811	0.206682
cg08540929	9	37564923	FBXO10	N_Shore	0.979404	0.979636	-0.000194326	0.607064	0.979103	0.979094	-0.000197624	0.624114
cg06942064	19	7096317	INSR;INSR	S_Shelf	0.937624	0.93815	0.00109304	0.607065	0.934707	0.935619	0.000861774	0.692063
cg02561425	19	40939707	HSPB6;C19orf55	Island	0.0730506	0.0746545	0.00143544	0.607067	0.103098	0.103785	0.00263965	0.414868
cg08615372	16	30325865	ZNF771;ZNF771	N_Shore	0.0145993	0.015013	0.000260508	0.607069	0.0146871	0.0147839	0.000172008	0.706635
cg13140564	1	45046686	TCTEX1D4;BTBD19	S_Shore	0.0318086	0.0311969	-0.000451389	0.607076	0.0330363	0.0311888	-0.00161991	0.0557028
cg25993216	22	45070875	CN5H6.4;GTSE1	Island	0.0287171	0.0306021	0.000697721	0.607082	0.0293514	0.030601	0.00016745	0.902905
cg04240267	11	70654427	NA	NA	0.800558	0.802944	0.00146353	0.607084	0.802464	0.804132	0.00164766	0.57688
cg08368587	13	95127611	DNAJC3	Island	0.0158185	0.0159108	0.000220588	0.607087	0.0164038	0.0154137	-0.000528882	0.215547
cg01965950	3	8571772	LMCD1	NA	0.968927	0.968595	-0.000324648	0.607091	0.969549	0.967758	-0.00183938	0.00145327
cg22335872	16	669355	STUB1	N_Shore	0.290662	0.28598	-0.00216261	0.607093	0.317821	0.305273	-0.00928184	0.0276847
cg18898992	4	46086233	GABRA2;GABRA2	N_Shore	0.0151041	0.0149441	-0.000179661	0.607094	0.0170547	0.0161261	-0.000567632	0.149653
cg13675835	13	110092885	CARS2	Island	0.970315	0.971272	-0.0013988	0.607095	0.970716	0.971527	-0.00128117	0.623875
cg23058863	1	153367135	EFNA1;EFNA1	S_Shore	0.0211153	0.0219039	0.000218442	0.607096	0.0209292	0.0210145	-0.000136916	0.732301
cg11578066	7	97868731	BAIAP2L1	S_Shore	0.0430302	0.0411551	-0.000521132	0.607096	0.046192	0.0453691	0.00122426	0.299231
cg26774385	4	7992331	AFAP1;AFAP1;AFAP1;AFAP1	Island	0.118254	0.115322	0.000876775	0.607102	0.121045	0.116041	-0.00305802	0.0716371
cg01620849	8	70908745	SLCO5A1;SLCO5A1;SLCO5A1	Island	0.0169197	0.0167059	-0.000272323	0.607109	0.0180118	0.017362	-0.000743611	0.21878
cg10080966	6	170376539	NA	S_Shelf	0.593297	0.599085	-0.00236211	0.607109	0.567909	0.571611	-0.00397667	0.402366
cg15254424	5	54866200	PPAP2A;RNF138P1;PPAP2A	Island	0.00397433	0.00374603	-7.82769e-05	0.60711	0.00440294	0.00376033	-0.000475746	0.144989
cg27254040	12	6746582	PTMS	Island	0.00934555	0.00913967	-0.000219212	0.60711	0.0109957	0.0101396	-0.00055077	0.19637
cg19280390	20	44772059	SLC2A10	Island	0.00722677	0.00717675	-8.27578e-05	0.60711	0.00725912	0.00699271	-0.00020708	0.177465
cg10953131	15	64061948	MEGF11	S_Shore	0.0220099	0.0220028	-0.000289707	0.607113	0.0245303	0.0239269	-0.000615035	0.295944
cg17838402	12	50341366	SCN8A	NA	0.9708	0.970084	-0.000640998	0.607114	0.970359	0.969826	-0.00130218	0.239931
cg02256384	7	2109698	MAD1L1;MAD1L1;MAD1L1	NA	0.935606	0.936252	0.000765332	0.607115	0.935004	0.936173	0.000868666	0.556251
cg15358752	5	146238656	PPP2R2B;PPP2R2B;PPP2R2B;PPP2R2B;PPP2R2B;PPP2R2B;PPP2R2B	Island	0.00760118	0.00785944	7.87217e-05	0.607116	0.00794497	0.00766662	-0.000356049	0.0198802
cg16441919	10	91051708	IFIT2;IFIT2	NA	0.00852502	0.00815762	-0.000148327	0.607123	0.00979747	0.00855171	-0.000719506	0.0145898
cg00406392	8	98342302	NA	NA	0.911939	0.912906	-0.000664757	0.607127	0.910114	0.91131	-0.000191087	0.874567
cg08006076	11	4426470	OR52K2	NA	0.232911	0.233113	0.00196648	0.60713	0.247854	0.252663	0.00788197	0.0600473
cg19137662	16	69285926	VAC14	NA	0.837354	0.84195	-0.00163995	0.607138	0.809881	0.81656	0.000904674	0.784274
cg13532547	6	33980839	NA	NA	0.546975	0.538576	-0.00449663	0.607148	0.568148	0.548465	-0.0126091	0.132474
cg22091798	14	96742783	NA	NA	0.94735	0.946711	-0.000618652	0.607148	0.945975	0.946685	0.00125715	0.308421
cg23554129	3	64407429	NA	S_Shore	0.975715	0.974596	-0.000407284	0.607149	0.974007	0.974336	0.000848102	0.30218
cg18050997	10	119294369	EMX2OS;EMX2;EMX2	Island	0.117528	0.117743	0.000895201	0.607149	0.124198	0.127655	0.00370421	0.0394467
cg23417011	7	98314751	TRRAP	Island	0.00944936	0.00927896	0.00024679	0.607152	0.0101815	0.00939575	-0.000321885	0.594132
cg06829366	7	50597577	DDC;DDC	NA	0.893125	0.894652	-0.000918227	0.607155	0.890109	0.893085	-5.20146e-05	0.978095
cg17502594	10	102036222	BLOC1S2;BLOC1S2	Island	0.00739503	0.00695533	-0.000178403	0.607164	0.00827725	0.00696966	-0.000919507	0.0208159
cg00519490	19	63702716	SLC27A5	Island	0.002958	0.00275429	-8.11038e-05	0.607165	0.00348913	0.00281346	-0.000518726	0.106184
cg23315932	19	12888252	SYCE2	N_Shelf	0.958101	0.956761	-0.00128533	0.607166	0.959028	0.955889	-0.00280528	0.248448
cg06783737	9	127063848	GAPVD1	Island	0.0132905	0.0136154	0.000116592	0.60717	0.0135846	0.0135816	-0.000101491	0.656341
cg04193309	6	30247573	TRIM15	N_Shore	0.0682303	0.0660436	-0.000626517	0.607178	0.0769655	0.0717048	-0.00359997	0.00662205
cg23633059	12	51931883	MFSD5;MFSD5	N_Shore	0.152843	0.152291	-0.0010151	0.607182	0.150845	0.152359	0.00249917	0.225137
cg00055557	7	75515167	STYXL1;STYXL1;MDH2	Island	0.00961599	0.0096275	-0.000120011	0.607183	0.00971267	0.00950101	-0.000182841	0.426057
cg04676568	7	43875987	MRPS24	Island	0.0102317	0.0102127	-0.000231536	0.607188	0.0111394	0.00959364	-0.00145459	0.00223638
cg16315740	16	86057478	ZCCHC14	NA	0.950581	0.949497	-0.000727507	0.607191	0.94962	0.948791	-0.000478257	0.736669
cg25411363	16	87708344	ACSF3;ACSF3;ACSF3	NA	0.8154	0.817956	0.00104119	0.607192	0.817733	0.822062	0.00281389	0.196101
cg02582218	4	111778015	PITX2;PITX2	N_Shore	0.0190309	0.0189827	-0.00031312	0.607196	0.0187474	0.0186972	-0.000107099	0.872079
cg08162476	17	59485426	ERN1	NA	0.985403	0.98505	-0.000160809	0.607202	0.984671	0.985031	0.000399285	0.191084
cg24494009	13	44783599	NA	N_Shore	0.0108361	0.0107644	-0.000215168	0.607203	0.0125961	0.0124565	-6.84644e-05	0.927556
cg19225923	1	32438169	CCDC28B	N_Shore	0.766011	0.770427	-0.00208216	0.607209	0.739182	0.746952	-0.000281493	0.946354
cg08539179	16	2056142	TSC2;TSC2;TSC2	S_Shore	0.948623	0.947592	-0.000573562	0.607211	0.946412	0.948132	0.00204039	0.0413726
cg15817287	19	19472999	GATAD2A	Island	0.865091	0.867625	0.000745077	0.607223	0.863655	0.866959	0.00140543	0.362862
cg13989596	16	69291333	VAC14	NA	0.464579	0.469066	-0.00307743	0.607223	0.439976	0.46245	0.0139012	0.0145719
cg09748960	11	808903	PNPLA2;PNPLA2	N_Shore	0.057729	0.0565374	-0.00153497	0.607224	0.0440756	0.0406684	-0.00349438	0.0173542
cg21614491	18	897605	ADCYAP1;ADCYAP1	Island	0.0102208	0.00988212	-0.000230949	0.607231	0.0105168	0.00949792	-0.000782667	0.00915057
cg11076970	2	48366149	NA	NA	0.970726	0.970476	-0.000359815	0.607231	0.968589	0.969426	0.00039566	0.59826
cg23802935	6	167191873	RPS6KA2	N_Shelf	0.971496	0.970474	-0.000453416	0.607232	0.970342	0.970749	0.000816778	0.330006
cg18327586	11	46358786	MDK;MDK;MDK	N_Shore	0.026835	0.0270036	0.000229318	0.607233	0.0279752	0.027234	-0.000707744	0.140636
cg02400433	6	41712730	MDFI	Island	0.613549	0.621648	0.00197115	0.607239	0.595287	0.601055	-0.000323612	0.933637
cg19442769	4	5439582	STK32B	NA	0.962152	0.961484	-0.000578619	0.607244	0.962415	0.961368	-0.00104832	0.332788
cg04556542	3	140435172	PISRT1	NA	0.97962	0.979814	0.000222369	0.607245	0.978677	0.978954	0.000279792	0.539366
cg05719252	14	93924852	SERPINA1;SERPINA1;SERPINA1;SERPINA1;SERPINA1;SERPINA1;SERPINA1;SERPINA1;SERPINA1;SERPINA1;SERPINA1;SERPINA1	NA	0.927174	0.92889	0.000641842	0.607246	0.925827	0.929316	0.00178638	0.459493
cg09010699	2	177063623	NA	Island	0.817404	0.820738	-0.00170234	0.607255	0.803837	0.808542	-0.000508558	0.883326
cg21372810	7	99611722	GPC2	N_Shore	0.944123	0.944101	-0.000442205	0.607261	0.942521	0.943874	0.000828828	0.317898
cg26112846	15	91759500	NA	NA	0.971733	0.972041	0.000288031	0.607263	0.972259	0.972086	-0.000263512	0.612834
cg26226511	3	45858863	LZTFL1	Island	0.0288775	0.0292002	0.000307296	0.607269	0.0303964	0.031214	0.000890393	0.176244
cg27318418	8	27393176	CHRNA2	NA	0.900368	0.903652	0.00271874	0.607276	0.878517	0.89577	0.0154062	0.00615161
cg06327998	12	56313466	B4GALNT1	S_Shore	0.00741602	0.00735062	-0.00010345	0.607276	0.00795441	0.00743798	-0.00046634	0.0374923
cg07905018	6	99383418	NA	S_Shore	0.0384437	0.0377881	-0.000370243	0.607282	0.0437679	0.0417708	-0.00142219	0.0703401
cg17172593	17	57498319	MED13	S_Shore	0.00824582	0.00801149	-0.000104442	0.607284	0.00866394	0.00790777	-0.000662161	0.00101059
cg27135692	1	41776300	HIVEP3;HIVEP3	NA	0.94354	0.943811	-0.000699015	0.607284	0.943663	0.944157	-0.000689269	0.567441
cg26709579	10	27429540	ANKRD26	Island	0.00932394	0.00904936	-0.000304431	0.607287	0.00988481	0.00943779	-0.000259574	0.667658
cg23585420	6	165993656	PDE10A;PDE10A	N_Shore	0.683502	0.686373	0.0013647	0.607292	0.674896	0.675495	-0.00198084	0.462985
cg27629290	3	99793753	CPOX	N_Shore	0.890342	0.893261	0.00110426	0.607302	0.882775	0.883278	-0.00188272	0.385167
cg21006760	5	134762967	H2AFY;H2AFY;H2AFY;H2AFY	Island	0.00938876	0.0098555	0.000124518	0.607305	0.00967001	0.00991255	0.000121958	0.590869
cg05208416	7	156506363	NA	Island	0.0552078	0.0558136	0.00051629	0.607307	0.0584033	0.0587827	0.000732648	0.439757
cg11343337	9	139425763	EXD3	NA	0.247548	0.240654	-0.00260257	0.607311	0.258209	0.249472	-0.00189518	0.706136
cg07902673	8	134184613	TG;SLA;SLA	NA	0.729259	0.734429	-0.00249991	0.607312	0.701116	0.706011	-0.00438619	0.344826
cg07627491	2	17104834	NA	NA	0.949003	0.947944	-0.0006099	0.607313	0.949279	0.948858	-0.000121813	0.910272
cg01594290	5	92666921	NA	NA	0.930698	0.931108	0.000746329	0.607321	0.92907	0.930823	0.00268035	0.0587331
cg06421634	6	30405317	TRIM39;TRIM39	S_Shelf	0.380085	0.377512	0.00310276	0.607322	0.399475	0.388412	-0.00420199	0.479453
cg16293088	8	22021981	NUDT18	N_Shore	0.595549	0.597887	-0.0016603	0.60733	0.590044	0.589727	-0.00319689	0.355273
cg18177875	16	88513476	MC1R	Island	0.979858	0.980412	0.000237412	0.607339	0.979663	0.979769	-0.000141066	0.772466
cg11420633	9	127549612	PBX3;PBX3;PBX3;PBX3	Island	0.0240257	0.0238083	-0.000204437	0.607352	0.0239481	0.023534	-0.000173132	0.661978
cg27260738	16	87533956	CBFA2T3;CBFA2T3	Island	0.0252215	0.0238448	-0.000759115	0.607357	0.0256277	0.0244476	-0.000919669	0.601244
cg26127757	16	87310540	FAM38A	S_Shore	0.989924	0.989815	-8.85484e-05	0.607361	0.989681	0.989727	6.29509e-05	0.703456
cg25026898	7	1986625	MAD1L1;MAD1L1;MAD1L1	Island	0.858472	0.863789	0.00188296	0.607363	0.85212	0.862466	0.00755517	0.0501007
cg17183836	17	46140601	ANKRD40	S_Shore	0.00791784	0.00790733	-0.00015962	0.607369	0.00829572	0.0075995	-0.000625956	0.0209116
cg15277658	7	148623095	ZNF783	Island	0.934219	0.934134	-0.000467433	0.607373	0.932954	0.935912	0.00221137	0.0171956
cg26181372	1	52229017	RAB3B	Island	0.00480878	0.0045582	-9.51684e-05	0.607373	0.00525016	0.00474198	-0.000272514	0.424901
cg16235197	12	26036651	RASSF8;RASSF8;RASSF8	NA	0.795394	0.800668	-0.00201742	0.607377	0.769215	0.775846	-0.00195919	0.632771
cg21289191	17	35485654	THRA;THRA	NA	0.00913816	0.00911815	0.00013833	0.607377	0.00906597	0.00861359	-0.000229477	0.326804
cg09121415	22	40174381	TOB2	S_Shore	0.00852442	0.00856751	-7.22645e-05	0.60738	0.0088377	0.00870844	-0.000177321	0.219433
cg20675389	1	6597242	PHF13	Island	0.0140263	0.01348	-0.000255906	0.607383	0.0147166	0.0137067	-0.000716073	0.183212
cg22508928	6	158284824	SNX9	NA	0.970533	0.969932	-0.000648192	0.607386	0.969914	0.969351	-0.000551648	0.701849
cg13568415	13	113022010	LAMP1	N_Shore	0.874536	0.876207	-0.00108098	0.607388	0.87152	0.871853	-0.0014286	0.50159
cg07899357	6	18095552	KIF13A;KIF13A;KIF13A;KIF13A	Island	0.0109413	0.0112868	0.000140325	0.607388	0.0118254	0.0114373	-0.000430277	0.205007
cg00329039	9	138564425	NA	S_Shelf	0.949317	0.949943	-0.00053623	0.607405	0.940083	0.940869	-0.000962523	0.443791
cg12781072	2	197305595	CCDC150	NA	0.911154	0.909131	-0.00167918	0.607413	0.904998	0.909048	0.00528988	0.121753
cg01051701	15	66286806	CLN6;CALML4;CALML4	NA	0.8937	0.891544	-0.00117719	0.607414	0.890165	0.892167	0.00375818	0.124371
cg01968525	9	125190815	DENND1A	N_Shelf	0.956896	0.957158	0.000416993	0.607417	0.955041	0.956421	0.00111637	0.217617
cg18860932	7	33047025	NT5C3;NT5C3;NT5C3;NT5C3;NT5C3;NT5C3	NA	0.00851347	0.00846101	-0.000147203	0.607417	0.0091544	0.00849663	-0.000712463	0.00760508
cg16222568	1	11917282	PLOD1	Island	0.00765615	0.00773385	9.56223e-05	0.607428	0.00778169	0.00750766	-0.000343978	0.0649802
cg17862667	16	1443445	CLCN7;CLCN7	S_Shore	0.807575	0.806154	0.00413966	0.607428	0.815848	0.812852	0.00182329	0.813311
cg05754929	7	157141002	PTPRN2;PTPRN2;PTPRN2	Island	0.976186	0.97627	-0.000257524	0.607432	0.975894	0.976239	2.84456e-05	0.953839
cg02760280	10	134357586	INPP5A	S_Shelf	0.978908	0.979377	0.000205225	0.607433	0.978533	0.978935	0.000327653	0.413897
cg06357940	8	114515131	CSMD3;CSMD3	S_Shore	0.0419331	0.0409049	-0.000498433	0.607433	0.0436003	0.0425904	-0.00083484	0.381484
cg19145387	10	99521299	SFRP5	Island	0.0177552	0.0176248	-0.000176223	0.607433	0.0176783	0.017385	-0.000258236	0.468963
cg13491144	7	99792336	PILRB;PILRB;PILRB	NA	0.482672	0.480703	0.0028296	0.60744	0.503682	0.492727	-0.0056391	0.323059
cg10451262	8	140855390	TRAPPC9;TRAPPC9	NA	0.976287	0.976393	0.000158081	0.607442	0.975898	0.976444	0.000506591	0.113526
cg02484562	6	15646548	DTNBP1;DTNBP1;DTNBP1	NA	0.970325	0.971195	0.000273218	0.607449	0.970815	0.971451	9.74677e-05	0.854365
cg22431309	5	7904231	C5orf49;C5orf49	Island	0.0122895	0.012208	-0.000166297	0.607454	0.0126354	0.0125513	-4.36459e-06	0.98571
cg07964538	19	46550854	TGFB1;TGFB1	Island	0.0208924	0.0199313	-0.000422947	0.607462	0.0225734	0.0200063	-0.00183854	0.0236913
cg17015467	14	94105526	SERPINA4	NA	0.957332	0.957645	-0.000410094	0.60747	0.958568	0.959004	-0.000172111	0.820565
cg13658208	2	1467523	TPO;TPO;TPO;TPO	NA	0.959463	0.959851	0.000377538	0.607471	0.958762	0.959301	0.00031347	0.705532
cg13408776	1	226464600	OBSCN;OBSCN	N_Shore	0.612343	0.620693	0.0019113	0.607477	0.584364	0.59367	0.00174396	0.640356
cg10071113	13	112702236	MCF2L;MCF2L	N_Shore	0.935958	0.936308	0.000643352	0.607477	0.934239	0.935271	0.00188742	0.150168
cg02171093	1	163587848	LMX1A	N_Shore	0.0916834	0.0891383	-0.000737909	0.607481	0.0966697	0.097501	0.00212176	0.168112
cg02467794	18	33399999	BRUNOL4;BRUNOL4;BRUNOL4;BRUNOL4	Island	0.00668888	0.00655719	-0.000115351	0.607486	0.0107674	0.00621828	-0.0047183	0.0732207
cg11662264	1	1145335	SDF4;SDF4	S_Shore	0.98572	0.985683	0.00012992	0.607497	0.985294	0.985514	0.000256124	0.352478
cg05454562	2	149366291	KIF5C	S_Shelf	0.969587	0.96889	-0.000603079	0.607503	0.967644	0.967641	-9.80484e-05	0.935714
cg13047336	17	68818263	CDC42EP4	N_Shore	0.242181	0.245076	-0.00115529	0.607504	0.244609	0.245352	0.00161112	0.487562
cg07016298	7	5234212	WIPI2;WIPI2;WIPI2;WIPI2;WIPI2	N_Shore	0.91953	0.920823	-0.00115745	0.607505	0.910874	0.91515	0.00181603	0.450505
cg00860425	4	1322618	MAEA;MAEA	N_Shore	0.769199	0.769644	-0.00133272	0.607509	0.759296	0.769374	0.00927074	0.00035791
cg14899547	1	2490674	NA	NA	0.972213	0.97225	-0.000376786	0.607514	0.969855	0.971649	0.00135949	0.076875
cg00767010	19	6688754	GPR108;GPR108	Island	0.0159599	0.0168592	0.000242427	0.607514	0.0171185	0.0162306	-0.00124473	0.008192
cg14226929	2	49235905	FSHR;FSHR	NA	0.634065	0.637158	-0.00313897	0.607516	0.592033	0.601925	0.00288606	0.653958
cg24197303	19	5843111	NA	Island	0.578886	0.576258	0.00146329	0.607516	0.576099	0.567204	-0.00568165	0.0473755
cg17907238	1	19514880	PQLC2;PQLC2;PQLC2	S_Shelf	0.347983	0.34654	0.00411591	0.607517	0.383379	0.372018	-0.00173269	0.826867
cg26788852	16	86246190	JPH3	NA	0.929107	0.930093	-0.000681327	0.607517	0.922099	0.926657	0.00263375	0.0753023
cg11332441	3	24254523	THRB;THRB;THRB	NA	0.954178	0.954396	-0.000515939	0.607525	0.953141	0.953199	-0.000575455	0.581504
cg18826958	16	3149181	NA	Island	0.0171771	0.0169868	0.000313986	0.607526	0.0223426	0.0218438	0.000408855	0.58044
cg03271293	12	128137756	TMEM132D	NA	0.958171	0.956806	-0.000747821	0.607527	0.956068	0.956588	0.000531873	0.711865
cg14507658	18	57634421	RNF152	NA	0.968082	0.968617	0.000257864	0.60753	0.96864	0.968083	-0.00097538	0.0598668
cg05231706	6	28939754	NA	Island	0.009472	0.00937266	-0.000125577	0.607534	0.0102436	0.00948445	-0.00053344	0.0313232
cg04997045	16	84208023	KIAA0182;KIAA0182	S_Shore	0.184104	0.180925	-0.00170309	0.607537	0.200858	0.184816	-0.0120142	0.00076407
cg12262069	13	110323615	NA	NA	0.94942	0.953415	0.000945145	0.607538	0.944872	0.951223	0.00348865	0.0655543
cg10632955	17	28278988	TMEM98;TMEM98	Island	0.0403465	0.0399437	-0.000386155	0.607551	0.0385552	0.0371522	-0.00105169	0.172948
cg12313149	7	93471813	BET1	Island	0.0168519	0.0171698	0.000310826	0.607551	0.0174531	0.0172104	-0.000161962	0.6679
cg17750038	17	370031	VPS53	NA	0.955649	0.956321	-0.000941346	0.60756	0.951204	0.954803	0.00165817	0.332734
cg10472651	6	161756655	PARK2;PARK2;PARK2	NA	0.0368031	0.0363856	-0.000863496	0.607561	0.0374839	0.0376024	-0.000110506	0.949683
cg07569179	4	4438818	D4S234E;D4S234E	Island	0.0069693	0.00725338	7.35569e-05	0.607564	0.00707459	0.00692961	-0.000215124	0.131051
cg12614148	3	62086846	ID2B;PTPRG	NA	0.821567	0.825392	-0.00166371	0.607567	0.800658	0.803473	-0.00354197	0.314722
cg01199807	1	206284698	PLXNA2	NA	0.949997	0.951819	0.000490958	0.607571	0.952136	0.952185	-0.00114216	0.193196
cg01674761	6	29235850	NA	Island	0.978634	0.980391	0.000372824	0.607579	0.977771	0.980241	0.00105149	0.165236
cg13155863	17	37560762	RAB5C;RAB5C	Island	0.00842811	0.00843804	-0.000146078	0.60759	0.00899791	0.0083035	-0.000798174	0.00613971
cg22136013	7	28472941	CREB5;CREB5;CREB5	NA	0.962747	0.962361	-0.000405888	0.607595	0.960943	0.961753	0.000639512	0.425102
cg07693813	16	88083183	ANKRD11	N_Shore	0.00951167	0.00942267	-0.000207074	0.607596	0.0102086	0.00928506	-0.000956566	0.00445012
cg03133987	7	149734045	LOC728743	N_Shore	0.258507	0.262273	0.00132639	0.6076	0.262751	0.264103	-0.00165645	0.513974
cg03670164	1	201411987	MYBPH	NA	0.897859	0.901469	0.000997434	0.6076	0.899249	0.904528	0.00346318	0.069075
cg08040376	11	124833218	FEZ1	NA	0.90687	0.909909	-0.00108715	0.607606	0.899389	0.900461	-0.00336988	0.128145
cg14416575	22	37482022	UNC84B	Island	0.0094447	0.0098995	0.000118831	0.607608	0.00952167	0.00938381	-0.000305065	0.19354
cg23533267	17	23006376	NA	NA	0.773338	0.77734	0.00143376	0.607611	0.764659	0.770914	0.0037658	0.209688
cg09078517	11	10272308	SBF2;SBF2	Island	0.0153124	0.0139955	-0.000473006	0.607613	0.0153336	0.0152454	0.000998282	0.216371
cg07646377	11	66945067	ATPGD1;ATPGD1	Island	0.00915491	0.00906097	-0.000128144	0.607619	0.00961118	0.00874175	-0.000749057	0.00105991
cg14306734	17	19817708	AKAP10	N_Shelf	0.976996	0.977281	0.000262853	0.60762	0.976123	0.976785	0.00078951	0.136271
cg07925835	1	109222245	GPSM2	S_Shore	0.00342456	0.00338904	-5.3607e-05	0.607633	0.0035764	0.00324405	-0.000282239	0.00275861
cg15101245	10	114813084	TCF7L2;TCF7L2;TCF7L2;TCF7L2;TCF7L2;TCF7L2	NA	0.959106	0.958823	-0.000351607	0.607636	0.959204	0.960294	0.000888319	0.195789
cg05849612	2	26840996	C2orf18	Island	0.0222967	0.0226484	0.000234879	0.607638	0.0224848	0.0223119	-0.000230816	0.612654
cg13776718	15	94712169	NA	N_Shore	0.0501083	0.049323	0.000681685	0.607639	0.0579281	0.0542254	-0.00202387	0.162399
cg12245206	5	1983801	NA	Island	0.0731866	0.0725991	-0.000864583	0.607647	0.0747509	0.0717908	-0.00339673	0.0427082
cg07581492	11	17412064	ABCC8	NA	0.977266	0.977697	0.000238953	0.607652	0.977088	0.977463	0.000237269	0.627822
cg13948824	8	124153995	WDR67;WDR67	N_Shore	0.0552232	0.0547181	-0.000955934	0.607652	0.0598328	0.0541845	-0.00592528	0.00434055
cg06586713	8	129114904	PVT1	NA	0.968527	0.968347	-0.000239944	0.607653	0.968184	0.968765	0.000605741	0.197746
cg27188703	7	151177173	PRKAG2	NA	0.95896	0.961758	0.000549604	0.607654	0.957915	0.960564	0.000294187	0.82016
cg10794799	13	78132354	RNF219	S_Shore	0.0175436	0.0166403	-0.000471025	0.607654	0.0205093	0.0188848	-0.000959828	0.379465
cg13524082	13	100628997	NALCN	NA	0.614187	0.618697	-0.0027685	0.607655	0.589315	0.600463	0.00251722	0.660094
cg01508386	2	120653888	NA	NA	0.890502	0.889468	-0.00119564	0.607658	0.895707	0.891326	-0.00405462	0.0505097
cg17931972	4	108424249	NA	NA	0.520124	0.522484	-0.00224939	0.607662	0.491737	0.496812	-0.000621126	0.887694
cg17352540	16	69114594	COG4;SF3B3	Island	0.00733928	0.00690511	-0.000131144	0.607665	0.00802528	0.00713174	-0.00054483	0.249285
cg20849150	19	1391293	RPS15	Island	0.932485	0.933322	-0.00069172	0.607667	0.925246	0.928045	0.00096769	0.508302
cg11616777	12	6511303	NCAPD2	N_Shelf	0.672793	0.678567	-0.00155704	0.60767	0.674	0.67711	-0.00344429	0.241168
cg05100916	15	87722087	LOC254559	Island	0.130583	0.132658	0.00176458	0.607672	0.14947	0.152657	0.0042657	0.250713
cg15233183	21	36589932	NA	Island	0.981796	0.981317	-0.000188625	0.607674	0.981058	0.980815	-0.000121854	0.753304
cg06896909	12	52896369	NA	N_Shore	0.108491	0.106437	-0.00143297	0.607681	0.108281	0.105053	-0.00236769	0.398895
cg17163404	6	30274514	TRIM26	NA	0.985366	0.985175	-0.000132682	0.607681	0.984995	0.985268	0.000269959	0.295637
cg24406619	7	81911397	CACNA2D1	Island	0.0173191	0.0173957	-0.000173544	0.607686	0.0172155	0.0168415	-0.000237313	0.473799
cg11779973	17	7494724	ATP1B2	N_Shore	0.0429932	0.0430856	-0.000322579	0.607693	0.0427971	0.0425336	0.000461774	0.440447
cg03263730	17	77384601	FAM195B;FAM195B	Island	0.0108386	0.0109584	0.000451043	0.607698	0.0117615	0.0101669	-0.0011815	0.134428
cg25006249	1	226569267	OBSCN;OBSCN	N_Shore	0.979981	0.979445	-0.000196571	0.607699	0.979517	0.979455	0.000434823	0.223308
cg06103301	1	9593255	TMEM201	Island	0.970198	0.969854	-0.000331846	0.607704	0.96952	0.970743	0.00111637	0.0664324
cg02992645	5	178644657	ADAMTS2;ADAMTS2	NA	0.975257	0.975065	0.000505263	0.60771	0.973518	0.974666	0.0016898	0.118903
cg08885647	15	28045721	NA	N_Shelf	0.968717	0.968157	-0.000343176	0.607716	0.967999	0.96802	0.000299043	0.677485
cg21320123	6	30217187	TRIM40	NA	0.944074	0.946178	0.000727104	0.607718	0.944393	0.943445	-0.00201847	0.129005
cg05192898	17	7058408	DLG4;DLG4	Island	0.00808251	0.00790148	-0.00014954	0.607719	0.00925476	0.00833641	-0.00059324	0.0720463
cg25555279	16	822849	NA	NA	0.810273	0.812652	-0.00149613	0.60772	0.794182	0.798141	-0.00012055	0.967648
cg09005221	9	76694849	NA	S_Shelf	0.906967	0.908002	0.0013266	0.607721	0.903989	0.90468	0.00117763	0.635371
cg19087119	5	175978887	NA	Island	0.0198122	0.0202622	0.000155689	0.607722	0.0201321	0.0202568	-2.80147e-05	0.929558
cg04854282	22	37460801	UNC84B	NA	0.899747	0.901931	0.00104869	0.607724	0.893899	0.898693	0.0030606	0.139349
cg15140250	16	84783362	NA	NA	0.67777	0.676588	-0.00179907	0.607725	0.673203	0.671158	-0.00388193	0.271286
cg14161399	1	232919484	NA	NA	0.978552	0.978882	0.000263978	0.607729	0.978506	0.978439	-0.00026105	0.578524
cg10517193	17	7423418	CD68;CD68	N_Shelf	0.00988027	0.0100499	0.0001776	0.607729	0.00980709	0.0090362	-0.000650715	0.00415819
cg17046395	8	17825451	PCM1	Island	0.0048547	0.00480373	-9.94041e-05	0.60773	0.00558284	0.00474566	-0.000762938	0.000369204
cg18247897	5	7449002	ADCY2	Island	0.00372616	0.00348583	-8.29475e-05	0.607734	0.00413721	0.00350756	-0.000418835	0.191833
cg04534122	3	151025937	RNF13;RNF13	NA	0.960788	0.962179	0.000471172	0.607741	0.957767	0.960228	0.00135397	0.153662
cg02420406	17	60562760	RGS9;RGS9;RGS9	N_Shore	0.974674	0.974168	-0.000392469	0.607752	0.973479	0.973418	6.6044e-06	0.993895
cg09198601	16	255565	ITFG3	N_Shelf	0.941658	0.941764	-0.000511574	0.607753	0.94164	0.941129	-0.00071645	0.481727
cg08462484	1	152811315	CHRNB2	Island	0.964127	0.963977	-0.000429249	0.607755	0.962272	0.964465	0.0020779	0.0180769
cg00657415	2	68887923	ARHGAP25;ARHGAP25;ARHGAP25;ARHGAP25	NA	0.980388	0.980104	-0.000257336	0.607755	0.979335	0.979946	0.00066792	0.200451
cg17356036	17	73738330	LOC283999	N_Shore	0.945822	0.948003	0.000688939	0.607766	0.943961	0.946348	0.000229979	0.868605
cg26581001	10	112421826	RBM20	Island	0.0480071	0.047385	0.000709382	0.607767	0.0556717	0.0520037	-0.00143421	0.342769
cg08376583	8	145673939	FOXH1	Island	0.00964054	0.00988149	0.00015419	0.607768	0.0105534	0.00982629	-0.000813207	0.0113989
cg23300257	6	42355350	TRERF1	NA	0.265543	0.264712	-0.00136079	0.607772	0.266755	0.264226	0.000504723	0.851296
cg12319004	11	91641225	NA	NA	0.931984	0.93048	-0.000890303	0.607775	0.931121	0.930438	-7.42183e-05	0.965626
cg10415767	5	156705339	CYFIP2;C5orf40;CYFIP2;CYFIP2	NA	0.958974	0.960848	0.000474713	0.607777	0.955998	0.95838	0.00121546	0.197436
cg21165061	16	5024032	NAGPA	Island	0.00856353	0.008985	0.00011039	0.607779	0.00898637	0.00891679	-0.000212462	0.349288
cg14251312	6	151364410	MTHFD1L	NA	0.974893	0.974835	-0.000298602	0.607781	0.975092	0.975597	0.000404308	0.395999
cg05973866	4	190165656	NA	NA	0.964938	0.965248	0.000392562	0.607782	0.964445	0.964153	-0.000191968	0.816282
cg07098566	1	63556112	NA	Island	0.0182223	0.0186422	0.000279349	0.607783	0.0221061	0.0206953	-0.00128883	0.0440432
cg07982057	16	85975082	FBXO31;FBXO31	Island	0.0491252	0.0489138	-0.000338901	0.607785	0.0499885	0.0505591	0.000620205	0.377142
cg21598490	11	93114652	TAF1D;C11orf54	Island	0.0889006	0.0887292	-0.000680844	0.607791	0.0941176	0.0925831	0.000690971	0.603252
cg23231420	2	208828339	IDH1	Island	0.0206735	0.0205576	-0.000362698	0.607792	0.0228876	0.0208218	-0.0019855	0.0145565
cg15524283	9	137117578	OLFM1;OLFM1	N_Shore	0.571279	0.577668	0.00182839	0.607792	0.536092	0.54751	0.00506325	0.155254
cg13469457	12	47498447	CACNB3	Island	0.107713	0.105587	-0.000973507	0.607794	0.112549	0.108122	-0.00326596	0.0862875
cg26478621	2	121805085	NA	NA	0.940731	0.941684	-0.00124179	0.607796	0.937578	0.940291	0.00111442	0.59863
cg13574488	3	140591371	COPB2;COPB2	Island	0.0169094	0.0172052	0.000140833	0.607798	0.0182893	0.0178595	-0.000321542	0.322548
cg02493614	5	130900321	RAPGEF6;RAPGEF6;RAPGEF6;RAPGEF6;RAPGEF6;RAPGEF6	NA	0.312822	0.30831	0.00424373	0.607802	0.352475	0.338175	-0.00286279	0.724915
cg23293094	4	188002611	NA	NA	0.67475	0.68151	-0.00245803	0.60781	0.636368	0.648499	0.00155334	0.758865
cg04022891	2	181554427	UBE2E3;UBE2E3	S_Shore	0.0161392	0.0160399	0.000170626	0.607815	0.016367	0.0157589	-0.000283271	0.392943
cg06830983	1	63831471	PGM1	N_Shore	0.00771904	0.0075936	-0.000127525	0.607816	0.00866981	0.0078004	-0.000634319	0.0304789
cg07273304	14	64244978	PLEKHG3	S_Shelf	0.0685665	0.0671492	-0.000700336	0.607829	0.076444	0.0718199	-0.00135208	0.327519
cg02987163	1	2106457	C1orf86;PRKCZ;PRKCZ;PRKCZ	Island	0.964822	0.965166	-0.000328297	0.607835	0.964111	0.965345	0.000850493	0.173162
cg11998049	16	86370159	NA	N_Shore	0.0220714	0.0220112	0.00021068	0.607843	0.0220013	0.0218042	0.000281569	0.529363
cg05859960	4	1036988	NA	N_Shelf	0.793839	0.797768	-0.00185694	0.607843	0.764945	0.768488	-0.0028536	0.476095
cg05157420	2	237154012	CXCR7	NA	0.935863	0.93679	0.000720588	0.607859	0.935981	0.937436	0.000588862	0.650859
cg03955321	14	95012419	C14orf49	NA	0.865284	0.867993	0.000860105	0.60786	0.862436	0.864507	0.000290147	0.86657
cg14899065	8	1271078	NA	NA	0.934796	0.936139	0.000476208	0.607867	0.935275	0.934788	-0.00121661	0.203372
cg21770462	9	139453183	ENTPD8;ENTPD8	S_Shore	0.828675	0.830841	-0.00140015	0.607869	0.808651	0.816928	0.00207156	0.551543
cg17300237	3	23882275	UBE2E1;UBE2E1	NA	0.972709	0.972435	-0.000651662	0.607869	0.97196	0.972759	0.00062313	0.591596
cg04256065	11	3143399	OSBPL5;OSBPL5;OSBPL5	S_Shore	0.0485892	0.047563	-0.000737959	0.607882	0.0459763	0.0448192	0.00011332	0.932606
cg24506363	2	241504052	NA	Island	0.0946308	0.0935151	0.00186108	0.607887	0.1205	0.118239	0.00260663	0.535363
cg12560154	14	90650133	C14orf159;C14orf159;C14orf159;C14orf159;C14orf159;C14orf159;C14orf159;C14orf159;C14orf159	NA	0.202846	0.204227	-0.0011861	0.607888	0.204149	0.205788	0.00357999	0.113362
cg16348254	10	29799233	SVIL;SVIL	NA	0.936893	0.940665	0.0007329	0.607888	0.934368	0.939639	0.00326087	0.0291294
cg12298321	1	47658810	NA	S_Shelf	0.970183	0.970239	0.000484929	0.607889	0.9696	0.96922	5.97252e-05	0.950056
cg10866891	10	70553564	VPS26A;VPS26A	N_Shore	0.00525667	0.00536871	6.56462e-05	0.607889	0.0055224	0.00530385	-0.000184265	0.162446
cg27094166	17	43248827	OSBPL7	S_Shelf	0.896764	0.899811	0.000690733	0.60789	0.892328	0.892609	-0.00197914	0.15078
cg02884826	6	83833991	DOPEY1	Island	0.00801172	0.00794683	-0.000118649	0.607892	0.00835782	0.00770399	-0.000702804	0.000990635
cg03036373	1	41480493	SCMH1	Island	0.0320228	0.0326236	-0.00029861	0.607894	0.0327193	0.032691	-0.000806685	0.182249
cg25223354	16	48745041	PAPD5;PAPD5	NA	0.0131851	0.0133882	0.000110249	0.607897	0.0132619	0.0134947	0.000438233	0.0528497
cg10001720	5	179041311	CBY3	S_Shelf	0.968463	0.967869	-0.000394961	0.607897	0.967294	0.967947	0.000890376	0.241964
cg20638525	2	85170508	NA	NA	0.908279	0.912767	0.00109384	0.607899	0.905033	0.908508	0.00056057	0.800226
cg12803108	5	10359031	CMBL	N_Shore	0.967425	0.966015	-0.000913452	0.607905	0.965842	0.96576	0.000201594	0.899542
cg18972765	5	555920	SLC9A3	S_Shore	0.876221	0.879988	0.00145729	0.607908	0.861944	0.870034	0.00556695	0.0841639
cg24368912	7	37038211	ELMO1	NA	0.749609	0.75599	-0.00278264	0.60791	0.716445	0.725147	-0.00192707	0.732448
cg24996278	18	5283319	ZFP161;ZFP161;ZFP161	N_Shore	0.961306	0.959057	-0.0010159	0.607915	0.959029	0.959482	0.00125467	0.512683
cg19266387	11	47393504	SLC39A13;SLC39A13	NA	0.804152	0.80755	-0.00181235	0.607918	0.786218	0.789361	-0.00332799	0.341119
cg05445187	10	121621645	C10orf119	Island	0.072632	0.0711745	-0.0013374	0.607922	0.075139	0.0700056	-0.0072775	0.00755739
cg20005934	17	77964388	C17orf101;C17orf101	N_Shelf	0.915636	0.915576	-0.00118961	0.607924	0.913752	0.91431	0.000481834	0.841068
cg17091056	16	83863392	NA	Island	0.951044	0.951786	-0.000813615	0.607926	0.946804	0.951499	0.00293029	0.0468659
cg22322870	20	43529430	NA	N_Shelf	0.976816	0.9755	-0.000875477	0.607933	0.976067	0.975164	-0.000685927	0.66122
cg02993825	7	2372401	EIF3B;EIF3B	NA	0.956346	0.957228	0.000401835	0.607934	0.956137	0.956721	-8.46807e-05	0.916941
cg08649954	10	134998392	CALY	Island	0.541107	0.544785	0.00333863	0.607939	0.536721	0.540248	0.00116918	0.855737
cg21908886	10	44815987	C10orf25;ZNF22	N_Shore	0.192346	0.189025	0.0023302	0.607939	0.238413	0.225537	-0.00461859	0.332589
cg24608717	20	4101232	SMOX;SMOX;SMOX;SMOX	Island	0.0119121	0.0119925	-9.78533e-05	0.607943	0.0118985	0.0121749	5.48784e-05	0.765643
cg00747661	19	57121792	ZNF613;ZNF613	NA	0.012977	0.0128817	-0.000172261	0.607944	0.0147878	0.0136406	-0.000802018	0.0188358
cg08080498	5	175948821	PCDH24	NA	0.981677	0.981875	0.000186871	0.607946	0.981222	0.98184	0.000625824	0.112881
cg16763316	11	7217340	NA	NA	0.929558	0.928427	-0.000842679	0.607947	0.928873	0.92689	-0.00175356	0.311905
cg18997137	16	790615	GNG13	Island	0.00819699	0.00865929	0.000361244	0.607948	0.00824375	0.00829748	4.22922e-05	0.935996
cg13093111	6	16869153	ATXN1;ATXN1	Island	0.00885406	0.00838155	-0.000160462	0.60795	0.00971311	0.00859497	-0.000772079	0.0899474
cg22777309	12	130004579	GPR133;GPR133	NA	0.00821058	0.00810013	-0.000134726	0.607952	0.00958621	0.00884055	-0.00059177	0.0550707
cg16244248	5	134899861	NEUROG1	Island	0.0227297	0.0228284	0.000183561	0.607953	0.0230276	0.0226987	-0.000168052	0.659273
cg14238325	1	115377599	TSHB	NA	0.966809	0.966789	0.000923124	0.607953	0.964589	0.96696	0.0034241	0.043198
cg00663584	7	158478529	NA	Island	0.125937	0.121114	-0.00196693	0.607955	0.132858	0.131226	0.00140017	0.719406
cg19578864	6	38718183	NA	S_Shelf	0.978272	0.978477	0.000241926	0.607966	0.97763	0.977564	-3.86987e-05	0.938568
cg13255235	5	108236667	FER	NA	0.800189	0.80612	-0.00221181	0.607982	0.765603	0.774068	-0.000971442	0.834347
cg03463279	16	15645074	NDE1;NDE1;KIAA0430	NA	0.0152973	0.0154699	-0.000310576	0.607987	0.0167833	0.0156786	-0.00134109	0.0162373
cg27442308	12	21701717	LDHB	N_Shore	0.0251017	0.0254157	0.000203279	0.60799	0.0254866	0.0261139	0.00076511	0.0972684
cg08799997	17	152350	RPH3AL	Island	0.825217	0.829736	0.0025254	0.607994	0.833878	0.837453	0.00351689	0.437558
cg25595388	3	39423154	RPSA;RPSA	Island	0.00539268	0.00530946	-8.30546e-05	0.607999	0.00570266	0.00537917	-0.00023634	0.163728
cg16882373	4	7182148	NA	NA	0.956253	0.957031	0.000392308	0.608003	0.956761	0.957952	0.000891772	0.238954
cg05850869	16	69031342	ST3GAL2	S_Shore	0.527751	0.52328	-0.00185068	0.60801	0.540698	0.531988	-0.00437264	0.245351
cg15297724	14	22137175	ABHD4	N_Shore	0.0062217	0.00610331	-8.60891e-05	0.608013	0.00645052	0.00588392	-0.00047019	0.00643127
cg03120558	6	33343636	VPS52	N_Shelf	0.933936	0.936387	-0.000973901	0.608014	0.924052	0.928505	0.000931229	0.624965
cg00571434	17	75379900	NA	Island	0.0138956	0.0139983	-0.000122064	0.608017	0.0141565	0.0140298	-0.000309129	0.240112
cg04562611	17	77285302	NA	S_Shore	0.948376	0.949672	0.00143826	0.608018	0.949617	0.947904	-0.00171307	0.562138
cg18595174	19	11525023	ELOF1	S_Shelf	0.752136	0.752294	-0.00115599	0.608029	0.758802	0.754369	-0.00322421	0.159833
cg03953500	8	145480508	BOP1	N_Shore	0.965691	0.965876	-0.000306586	0.60803	0.96626	0.967043	0.000460629	0.406221
cg03442014	15	98360151	ADAMTS17	NA	0.804052	0.805247	0.00164617	0.608035	0.808837	0.805609	-0.00222599	0.494619
cg02392881	1	117998849	NA	NA	0.383869	0.38109	-0.00243475	0.608035	0.383787	0.378068	-0.00457597	0.314566
cg23045425	10	51844510	SGMS1	N_Shelf	0.98025	0.979912	-0.000267054	0.608036	0.979413	0.9796	0.000337163	0.537385
cg17342283	7	5564375	NA	S_Shore	0.015933	0.0159999	-0.000203639	0.608037	0.0161346	0.0153049	-0.000870681	0.0282494
cg17720153	1	33287445	NA	N_Shore	0.28486	0.281963	0.00338342	0.608051	0.320917	0.309281	-0.00217486	0.741882
cg15175129	6	43135103	KLC4;KLC4;MRPL2;KLC4;MRPL2;KLC4	Island	0.00533586	0.00533153	-7.17826e-05	0.608065	0.00569025	0.00511005	-0.000516403	0.000101331
cg23492625	18	31074985	ZNF397;ZNF397	Island	0.177185	0.171922	-0.00195802	0.608071	0.177645	0.172132	-0.00405856	0.289996
cg16056164	1	219122168	HLX	Island	0.902074	0.904322	-0.00160335	0.608076	0.908861	0.907676	-0.00505441	0.0943336
cg23038349	1	227761280	ABCB10	Island	0.0188565	0.0171011	-0.000296302	0.608085	0.0205067	0.0177614	-0.00145766	0.0518189
cg15112803	18	72335798	NA	Island	0.0175128	0.018465	0.000261205	0.608102	0.0186755	0.0180542	-0.000949181	0.0513036
cg05861743	5	139532962	NA	N_Shore	0.97124	0.971528	-0.000326895	0.60811	0.969688	0.970302	5.37493e-05	0.936381
cg19995654	15	70310570	PKM2;PKM2;PKM2;PKM2;PKM2;PKM2	Island	0.0285702	0.0289651	0.000273203	0.60811	0.0285416	0.0288174	0.000102125	0.86829
cg23625870	9	25668683	TUSC1;TUSC1	Island	0.126519	0.134071	0.00240688	0.608114	0.127844	0.126946	-0.00655792	0.15625
cg12668649	1	148250679	OTUD7B	S_Shore	0.976548	0.976231	-0.000285254	0.608118	0.975473	0.975739	0.000223599	0.678579
cg23988801	1	107485948	NTNG1;NTNG1;NTNG1	Island	0.0104535	0.0107697	0.000170097	0.608127	0.0110787	0.0104435	-0.00068369	0.0644968
cg05529156	1	148715567	RPRD2	NA	0.96475	0.964282	-0.000528335	0.608127	0.962322	0.959658	-0.00317935	0.00800994
cg00290340	15	80168623	NA	NA	0.939817	0.940107	0.000476196	0.608128	0.938084	0.939295	0.00139617	0.163516
cg19279080	11	44706310	NA	Island	0.0299676	0.0303931	0.000344187	0.608138	0.0300758	0.0308257	0.00109744	0.0906785
cg21291881	10	88570902	BMPR1A	NA	0.955843	0.953819	-0.000786417	0.608139	0.953201	0.952811	0.00114549	0.463453
cg06401643	11	44287534	ALX4	Island	0.0133373	0.0136206	0.000109425	0.608144	0.0138401	0.013692	-0.000190094	0.37326
cg22670630	12	131078022	EP400	N_Shelf	0.958477	0.958689	-0.00032382	0.608145	0.957662	0.958561	0.000170471	0.79252
cg16316507	5	43077990	LOC153684	Island	0.0310902	0.0303613	-0.000362882	0.608147	0.0344251	0.0337038	-0.000171277	0.828276
cg17469479	11	753339	TALDO1	NA	0.651034	0.655339	-0.0030628	0.608149	0.620367	0.626958	-0.000966383	0.871699
cg03829194	11	64289451	SF1;SF1;SF1	N_Shore	0.785206	0.786209	-0.00137229	0.60815	0.778345	0.777768	-0.0033604	0.198483
cg06345277	6	33156447	HLA-DPB1	Island	0.502189	0.509408	0.00324868	0.608151	0.484679	0.489048	0.00169942	0.789305
cg21289422	14	36059155	NKX2-1;NKX2-1;NKX2-1	Island	0.00594242	0.00567001	-0.000163708	0.608157	0.00587823	0.00502335	-0.000672718	0.0694555
cg01589595	1	110428500	NA	Island	0.00544069	0.00558261	7.11703e-05	0.608182	0.00572116	0.00570713	-2.63138e-05	0.862724
cg26396290	11	1488091	HCCA2	NA	0.82733	0.829134	0.00104592	0.608188	0.825154	0.823279	0.000358912	0.862993
cg17106415	4	68262186	LOC550112	NA	0.968023	0.968293	0.0009682	0.608191	0.966633	0.967791	0.00166555	0.35932
cg05272827	19	55044807	PTOV1	N_Shore	0.970908	0.970089	-0.000464243	0.608192	0.969307	0.968971	0.000106521	0.909534
cg05314075	1	45738577	MMACHC;MMACHC;CCDC163P	Island	0.0140272	0.0141794	0.0001912	0.6082	0.0139934	0.0143705	0.000401116	0.250063
cg02289343	5	175957256	GPRIN1	Island	0.943575	0.943767	0.000552528	0.6082	0.94538	0.94536	0.000220914	0.83781
cg23897255	16	85508328	NA	NA	0.973003	0.973259	0.000261982	0.608209	0.97242	0.972457	-0.000103835	0.850258
cg07100798	8	142380254	NA	NA	0.940754	0.939503	-0.000690027	0.608212	0.937296	0.937322	-9.46682e-05	0.945855
cg17617491	16	1052323	NA	S_Shore	0.883929	0.883771	-0.000661447	0.608213	0.881631	0.88014	-0.000108992	0.934321
cg05029100	6	32921189	PSMB8;PSMB8;TAP1	S_Shore	0.0670266	0.0627551	-0.00108944	0.608215	0.0778484	0.0701929	-0.00435187	0.0591461
cg25848990	10	15170393	ACBD7	Island	0.0109772	0.0111837	-0.000149157	0.608216	0.0120866	0.0116395	-0.000788922	0.0123356
cg14399447	3	72871172	NA	S_Shore	0.400584	0.395141	-0.00295792	0.608219	0.414007	0.408075	-0.0026751	0.629487
cg00539542	20	31716668	NECAB3;NECAB3;C20orf134	N_Shore	0.950301	0.951647	-0.000552103	0.60822	0.948367	0.948325	-0.00098906	0.404132
cg25798782	1	151920183	NPR1	S_Shore	0.957376	0.958371	0.000394579	0.608221	0.956032	0.956975	0.000671358	0.396098
cg25461267	3	124223923	SEMA5B	N_Shelf	0.979815	0.980409	0.000199705	0.608227	0.97991	0.98009	-8.48188e-05	0.815641
cg15016511	3	99924613	NA	NA	0.966106	0.964342	-0.00075488	0.608228	0.964901	0.963783	-0.000398952	0.77973
cg12232388	16	266616	RGS11;RGS11	S_Shore	0.92641	0.926602	-0.000907145	0.608232	0.923143	0.925094	7.85086e-05	0.968312
cg09571630	2	176656790	EVX2;EVX2	N_Shore	0.212166	0.213354	0.00129763	0.608235	0.21453	0.219295	0.0044345	0.0933836
cg05460486	1	41732882	NA	N_Shore	0.91958	0.919376	-0.00129666	0.608238	0.919846	0.918399	-0.00199441	0.426694
cg21454600	17	7165737	NEURL4;NEURL4	N_Shelf	0.91083	0.91217	0.000926758	0.608241	0.910281	0.912734	0.00377456	0.0276839
cg18665877	19	16502837	CHERP	Island	0.898201	0.898627	0.000608734	0.608251	0.89762	0.895335	-0.00193021	0.102531
cg24591770	2	27966717	BRE;BRE;BRE;BRE;RBKS;RBKS;BRE;LOC100302650	Island	0.00707932	0.00702489	-9.22139e-05	0.608254	0.00726679	0.00690377	-0.000296843	0.0673055
cg12386437	12	34249666	NA	NA	0.972381	0.971081	-0.00183987	0.608255	0.970614	0.970716	-0.000722487	0.859713
cg05569742	4	8124704	ABLIM2;ABLIM2;ABLIM2;ABLIM2;ABLIM2;ABLIM2;ABLIM2	NA	0.0658867	0.064565	-0.00100921	0.608256	0.0650697	0.063452	-0.000858638	0.649496
cg06968164	19	18868324	GDF1;LASS1;LASS1	Island	0.0350258	0.0346162	-0.000798032	0.608258	0.0351333	0.0372741	0.00124461	0.486928
cg09709079	7	56099289	SUMF2;SUMF2;SUMF2;SUMF2;SUMF2	Island	0.0198703	0.0204368	0.000209778	0.608264	0.0213048	0.0207399	-0.000799006	0.0536693
cg01246632	19	54533329	CD37;CD37	Island	0.745308	0.750439	-0.00258633	0.608265	0.721219	0.728715	0.000322319	0.94937
cg20485124	20	35590082	BLCAP;BLCAP;BLCAP;BLCAP	Island	0.0134714	0.0137836	0.000123842	0.608273	0.0137623	0.0138673	-0.000177328	0.487437
cg00744739	4	709011	PCGF3	S_Shelf	0.954211	0.952962	-0.000693384	0.608278	0.952177	0.952738	0.000892096	0.530998
cg20385918	4	947561	DGKQ	N_Shelf	0.880993	0.88249	-0.00112609	0.608281	0.881294	0.880383	-0.00299118	0.150181
cg02571448	1	28027088	NA	N_Shelf	0.895163	0.897645	0.000938274	0.608286	0.885917	0.886802	-0.00152262	0.406941
cg22766770	17	38801214	NA	N_Shore	0.0290556	0.0294838	0.000329841	0.608286	0.0298887	0.0286023	-0.000793845	0.222567
cg26202872	1	218198714	NA	NA	0.976326	0.976799	0.000247422	0.608286	0.975843	0.976584	0.000519353	0.265634
cg01960734	4	93443918	GRID2	N_Shore	0.0145675	0.0141907	-0.000220304	0.608288	0.02062	0.0183803	-0.00138472	0.0374046
cg11714200	2	130654688	SMPD4;SMPD4;SMPD4;SMPD4;SMPD4;SMPD4;SMPD4;FAM128B	N_Shore	0.165025	0.167933	0.00235767	0.60829	0.161555	0.166126	0.00291136	0.528767
cg01978246	19	61966709	NA	N_Shore	0.968276	0.967966	-0.000391037	0.608293	0.967176	0.967698	0.000539596	0.47756
cg18104206	11	10118060	SBF2	NA	0.803511	0.810934	-0.0022633	0.608298	0.768879	0.776635	-0.00318687	0.480636
cg07901206	18	76106478	PARD6G	S_Shore	0.0101758	0.0106514	0.000127213	0.608299	0.0105956	0.0105275	-0.000211318	0.370595
cg07998461	12	51774323	NA	N_Shelf	0.958808	0.959967	0.000390016	0.608308	0.959005	0.95827	-0.00168027	0.0262554
cg26365925	19	61607462	ZNF583;ZNF583;ZNF583	Island	0.0294172	0.0287233	-0.000493742	0.608309	0.0322303	0.028933	-0.00305225	0.00311596
cg23547411	11	78658487	ODZ4	NA	0.908858	0.909658	0.000869123	0.60831	0.910341	0.911235	0.00045578	0.785822
cg21255438	10	18978455	NSUN6	N_Shelf	0.922499	0.921426	-0.000777971	0.608311	0.917746	0.918654	0.00114781	0.456519
cg08709276	16	56437173	NA	NA	0.971711	0.971251	-0.000394815	0.608313	0.970662	0.971038	0.000406746	0.585308
cg07027513	19	55335425	SNAR-D;SNAR-B1;SNAR-B2	NA	0.934055	0.936099	0.000645604	0.608316	0.934595	0.934646	-0.0015057	0.235515
cg17391316	5	179568587	RASGEF1C	N_Shore	0.0292731	0.0296208	0.000965378	0.608318	0.0334789	0.029357	-0.00324993	0.0679022
cg14240072	14	22904731	EFS;EFS	Island	0.00546368	0.00514678	-0.000111272	0.608325	0.00574808	0.00501628	-0.000484314	0.182845
cg09806625	2	11162858	NA	NA	0.947303	0.947325	0.000492169	0.60833	0.944624	0.946529	0.00162605	0.13457
cg03730969	1	795201	FAM41C	Island	0.15716	0.156604	0.00215125	0.608332	0.158349	0.152974	-0.00203364	0.61464
cg13401301	20	56862672	GNAS;GNAS;GNAS	Island	0.536556	0.542684	0.00180054	0.608332	0.53212	0.530071	-0.00506198	0.131331
cg12937183	6	3115831	NA	NA	0.974054	0.973507	-0.000410418	0.60834	0.972658	0.97306	0.000544512	0.503871
cg23530596	10	11824259	ECHDC3	N_Shore	0.0119002	0.0117241	-0.000268662	0.608344	0.0127096	0.0119385	-0.00065282	0.264008
cg05145608	3	20056522	KAT2B	Island	0.019544	0.0206245	0.000211614	0.608344	0.0201618	0.0200452	-0.000494589	0.239212
cg27005794	6	32934259	PSMB9;PSMB9	S_Shelf	0.387148	0.385432	0.00365698	0.608345	0.430011	0.423722	0.00138973	0.845866
cg13910377	1	10779053	CASZ1;CASZ1	Island	0.00452042	0.00415979	-0.000193986	0.608345	0.00488982	0.00400689	-0.000548501	0.229403
cg26652131	20	35154270	RBL1;RBL1	N_Shelf	0.887565	0.891618	0.00171111	0.608347	0.88233	0.88824	0.00507964	0.151216
cg09187549	1	11439534	NA	NA	0.902773	0.904171	-0.000809317	0.608348	0.900291	0.90319	0.000609664	0.714487
cg20685713	19	45601314	PRX;PRX	N_Shore	0.0144849	0.0147037	0.000167218	0.608348	0.0155342	0.0151623	-0.000111582	0.739208
cg24427915	2	36758806	NA	NA	0.337981	0.335606	0.00402185	0.608351	0.377634	0.368628	0.000273446	0.972373
cg02521854	11	17054087	RPS13	N_Shore	0.92915	0.932912	0.000828465	0.608354	0.921756	0.925939	0.00162904	0.350284
cg02058002	1	57659015	DAB1	N_Shore	0.859435	0.859686	-0.0012957	0.608355	0.853074	0.856729	0.00357653	0.174227
cg12303610	21	29374143	C21orf7	NA	0.940141	0.941397	0.0005425	0.608357	0.93806	0.939046	0.00107799	0.322616
cg00459617	20	43767126	WFDC10B;WFDC13;WFDC10B	NA	0.970034	0.97018	-0.000284827	0.608359	0.969276	0.969905	0.000317375	0.563643
cg11918740	11	198423	RIC8A;BET1L;BET1L	Island	0.0073628	0.0068844	-0.000267525	0.608366	0.0119539	0.0103806	-0.000667231	0.437596
cg06680826	9	2793850	NA	NA	0.00712469	0.00712959	-9.95836e-05	0.608369	0.00710304	0.00690153	-0.000237454	0.162874
cg15055965	6	34322890	C6orf1;C6orf1;C6orf1	N_Shore	0.963948	0.964376	-0.000356076	0.60837	0.964874	0.963951	-0.00153275	0.0294268
cg08535779	11	131445456	NTM;NTM;NTM;NTM	NA	0.898166	0.899939	-0.000825447	0.608372	0.892614	0.894273	0.000282695	0.863232
cg22720481	17	76426131	RPTOR;RPTOR	NA	0.968534	0.968961	0.000268339	0.608372	0.967721	0.968438	0.000345217	0.543015
cg19930352	11	78828850	ODZ4	Island	0.018252	0.018189	-0.000176442	0.608374	0.0183932	0.0183656	-0.000173108	0.589795
cg09974772	6	167449755	CCR6	NA	0.853361	0.857089	-0.0034217	0.608377	0.838041	0.836885	-0.00555284	0.47052
cg08852765	13	112308736	NA	Island	0.011034	0.0102214	-0.00019997	0.608379	0.0117603	0.0109263	-0.000314225	0.564546
cg09107912	1	15094665	KIAA1026;KIAA1026	NA	0.892796	0.895188	0.000806797	0.60838	0.887854	0.888648	-0.00105598	0.533055
cg09175485	10	30330663	NA	NA	0.976169	0.976206	-0.000245204	0.608382	0.975206	0.97615	0.000822634	0.102756
cg14872005	14	104979585	MTA1	N_Shelf	0.978566	0.978339	-0.000209601	0.608384	0.977946	0.978486	0.000448595	0.277978
cg26345160	22	42619992	PNPLA5	S_Shore	0.887397	0.89296	0.00110837	0.608385	0.871255	0.877778	0.00132242	0.583281
cg07914084	10	15249831	NMT2	Island	0.00933978	0.00944984	0.000116778	0.608385	0.0099161	0.00933322	-0.000340701	0.156512
cg26893605	6	150227181	LRP11	Island	0.00721045	0.00747981	7.84891e-05	0.608394	0.00746744	0.00731057	-0.000187009	0.200584
cg12225220	1	1523715	NA	N_Shore	0.968546	0.96924	0.000330468	0.608397	0.967956	0.968876	0.000527699	0.374161
cg26347740	2	207013563	NA	N_Shelf	0.911799	0.908632	-0.00130199	0.6084	0.907782	0.908284	0.00212368	0.389949
cg22246906	11	65856292	RIN1	N_Shelf	0.93576	0.936742	0.000439869	0.608404	0.936418	0.936807	-0.00015444	0.853233
cg02703235	7	28692171	CREB5;CREB5;CREB5;CREB5	NA	0.00561728	0.00558751	-7.19226e-05	0.608406	0.00585115	0.00526865	-0.000533077	0.000131205
cg00734800	16	49138905	NKD1	N_Shore	0.00550279	0.00540002	-8.49263e-05	0.608406	0.00610075	0.00557278	-0.000408179	0.0212675
cg12107954	13	31494585	NA	NA	0.864471	0.866742	-0.00137624	0.60841	0.862826	0.863546	-0.00271887	0.314731
cg09378105	21	44760444	C21orf90;C21orf90;C21orf29	NA	0.977487	0.977723	0.000227028	0.608413	0.977183	0.977275	1.70767e-05	0.969269
cg18668449	16	10945689	CLEC16A	Island	0.00589982	0.00551062	-0.000141492	0.608415	0.00649631	0.00549189	-0.0006637	0.0539851
cg12117227	1	165484313	POU2F1	NA	0.946698	0.945816	-0.00138286	0.608416	0.947572	0.944563	-0.00299888	0.273863
cg13727808	12	94877217	AMDHD1	S_Shelf	0.859277	0.860543	0.00164324	0.608419	0.861512	0.861398	0.000680968	0.83537
cg00535785	3	49922643	MON1A;MON1A	Island	0.974538	0.974658	-0.00024791	0.608435	0.974135	0.974588	4.91639e-05	0.923379
cg08552233	10	49562867	WDFY4	NA	0.411286	0.410512	0.002874	0.608451	0.441205	0.438441	0.00358675	0.521578
cg01278797	3	56871507	ARHGEF3	NA	0.947833	0.945984	-0.00104239	0.608454	0.942972	0.941891	-0.00116634	0.616431
cg05920870	2	4681751	NA	NA	0.969348	0.969562	0.000375569	0.608456	0.968706	0.968318	-0.000252024	0.719494
cg10952596	15	35570354	NA	Island	0.97622	0.977862	0.000354953	0.608457	0.974646	0.977115	0.00110732	0.112596
cg12819931	12	51554403	NA	Island	0.014823	0.015009	0.000120085	0.608458	0.0152662	0.0146758	-0.000691942	0.00203112
cg01165817	8	49218344	NA	NA	0.948327	0.948892	0.000551942	0.608461	0.949527	0.950512	0.00120124	0.214427
cg06947286	15	71712942	NPTN;NPTN;NPTN;NPTN	Island	0.00559492	0.00496774	-0.000133452	0.608461	0.00605842	0.00507907	-0.000450486	0.217924
cg17081914	2	219646548	NA	NA	0.306484	0.308112	0.00174783	0.608461	0.31659	0.313635	-0.00246277	0.452918
cg18330675	19	36332034	DKFZp566F0947	NA	0.838444	0.843866	0.00166955	0.608463	0.826517	0.83363	0.0032031	0.340747
cg24138433	15	93971253	NA	NA	0.265965	0.263987	0.00239576	0.608464	0.287389	0.288221	0.00559925	0.271422
cg23114964	9	106728886	ABCA1	N_Shore	0.0084221	0.00833717	-0.000104095	0.608466	0.00847012	0.00799112	-0.000447147	0.0217352
cg25273233	10	30357933	KIAA1462	NA	0.956183	0.957839	0.000527036	0.608467	0.956922	0.956427	-0.000918641	0.35206
cg02250992	12	115969331	TESC;TESC;TESC	S_Shore	0.985881	0.985838	0.00013503	0.608467	0.985179	0.985643	0.000412875	0.147114
cg07274516	6	46205630	ENPP4	N_Shore	0.0911746	0.0922808	0.00064305	0.608472	0.0933124	0.0924451	0.00128956	0.31864
cg03784054	8	19139728	NA	S_Shore	0.978991	0.979384	0.000207435	0.608476	0.978814	0.979324	0.000375948	0.38318
cg10928103	19	42690011	ZNF793	S_Shore	0.0105758	0.0104941	-0.000154235	0.608478	0.0143107	0.0128104	-0.000954674	0.0256738
cg00092967	10	376708	DIP2C	N_Shore	0.850073	0.850677	-0.00144974	0.60848	0.833712	0.837232	0.002256	0.456635
cg03552663	7	96463891	DLX6AS	NA	0.0154676	0.0153886	0.000216517	0.608487	0.0173426	0.0165651	-0.000460928	0.335275
cg24827600	3	148591533	ZIC4;ZIC4;ZIC4;ZIC4;ZIC4	Island	0.0205693	0.0211658	0.000414434	0.608488	0.022382	0.0220528	-0.00036744	0.484472
cg16597412	5	126881304	PRRC1;PRRC1	Island	0.0139397	0.0142372	0.000183485	0.608494	0.0140678	0.0138792	-3.85567e-05	0.913792
cg20963227	3	466979	NA	NA	0.941068	0.939619	-0.000628718	0.608498	0.940547	0.93939	-0.000347789	0.779102
cg12122034	10	101290597	NA	Island	0.0118377	0.011823	-0.000156875	0.608506	0.0123099	0.0116358	-0.000675169	0.0503466
cg25140002	4	16908470	NA	NA	0.509664	0.509037	-0.00186153	0.608513	0.519552	0.519063	-0.00169687	0.645885
cg24691332	20	43499127	NA	Island	0.0289871	0.029019	-0.000250078	0.608515	0.0306975	0.0303973	-0.00018404	0.722408
cg11651717	2	27739858	SLC4A1AP;SLC4A1AP;SUPT7L;SUPT7L	Island	0.0336899	0.0337337	0.000338674	0.608521	0.0338982	0.0337501	0.000912266	0.165894
cg13193848	16	29890425	TMEM219;TMEM219	N_Shore	0.96033	0.961518	0.000333045	0.608522	0.958376	0.960399	0.00152564	0.0207522
cg22654174	1	2031624	PRKCZ;PRKCZ;PRKCZ	S_Shore	0.942002	0.942466	-0.000449977	0.608523	0.941296	0.942817	0.00126373	0.143328
cg15650240	6	32192463	ATF6B;ATF6B	NA	0.985089	0.985061	-0.000122326	0.608524	0.984946	0.984887	-0.000144834	0.532534
cg23691220	13	26478970	NA	NA	0.0222011	0.0231171	0.000943644	0.608526	0.0214074	0.0223948	0.00187723	0.249712
cg12598919	3	13895841	WNT7A	Island	0.135698	0.138308	0.000930403	0.608531	0.135566	0.138631	0.00462407	0.0090495
cg10911619	11	2364275	CD81	S_Shore	0.962811	0.962939	-0.000435575	0.608534	0.96394	0.963758	-0.000309104	0.649019
cg18792803	5	118946252	NA	NA	0.967406	0.966666	-0.000371205	0.608535	0.966658	0.967193	0.000613043	0.422345
cg11446240	7	2181285	MAD1L1;MAD1L1;MAD1L1	NA	0.971585	0.971902	-0.000252892	0.608535	0.971326	0.971583	-8.99364e-05	0.856041
cg16857641	17	7667920	DNAH2	NA	0.927823	0.929906	0.000924237	0.608536	0.921	0.924494	0.00324655	0.0962062
cg12487901	7	1890063	MAD1L1;MAD1L1;MAD1L1	NA	0.752238	0.750368	-0.00157077	0.608537	0.75962	0.751199	-0.00754535	0.0109072
cg02480077	20	29424643	DEFB118	NA	0.953835	0.955047	0.000473868	0.608538	0.952547	0.953576	0.000688779	0.484281
cg13800496	16	88163731	NA	S_Shelf	0.972893	0.972986	-0.000274164	0.608539	0.971324	0.971693	0.000178558	0.758804
cg27088787	2	71795521	NA	NA	0.981335	0.981648	0.000524502	0.60854	0.980336	0.981576	0.00123558	0.20535
cg15883451	10	105588507	SH3PXD2A	NA	0.983618	0.983472	-0.000125991	0.608544	0.982939	0.983292	0.000303896	0.209793
cg00192773	8	128879890	PVT1	S_Shelf	0.931752	0.93189	-0.0004699	0.608545	0.926274	0.929422	0.00226709	0.0240639
cg09939392	12	130992228	PUS1;PUS1;PUS1	N_Shelf	0.963758	0.966983	0.000623863	0.608546	0.962293	0.965627	0.000674373	0.57037
cg23624401	3	48932250	C3orf71;ARIH2	S_Shore	0.0337629	0.034733	-0.00049841	0.608547	0.0352607	0.0338695	-0.00265682	0.0102374
cg05969567	9	131975485	FREQ	S_Shore	0.140696	0.144346	0.00242557	0.608547	0.130719	0.136873	0.00498168	0.27617
cg06743312	19	1593837	TCF3;TCF3	N_Shelf	0.963992	0.96439	0.000282736	0.608549	0.963807	0.964161	0.000320742	0.55912
cg12824106	7	2056367	MAD1L1;MAD1L1;MAD1L1	Island	0.950123	0.951438	0.000469605	0.608551	0.950363	0.952131	0.0012301	0.156086
cg27583030	4	24641660	LGI2	S_Shore	0.0149474	0.015054	0.000113985	0.608553	0.0149737	0.0149728	-0.00010417	0.640918
cg22660196	17	38917006	DHX8	S_Shore	0.0100323	0.0104033	0.000127591	0.608563	0.0108586	0.0110473	6.7505e-05	0.796354
cg08722586	11	118581766	CBL	N_Shore	0.00596911	0.00590526	-0.000138698	0.608564	0.0064924	0.00577098	-0.000631739	0.0179975
cg04443870	5	36642552	SLC1A3;SLC1A3;SLC1A3;SLC1A3	NA	0.0101301	0.0103936	0.00012593	0.608565	0.0106925	0.0104681	-0.000295798	0.222068
cg04528352	22	36245224	CARD10	Island	0.0384897	0.0389522	-0.000272946	0.608566	0.0384368	0.0385664	-0.000549777	0.318641
cg09023604	11	122734681	NA	Island	0.0540412	0.0542015	-0.000386201	0.608574	0.0584149	0.0595768	0.00107346	0.202992
cg09232555	17	56109408	BCAS3;BCAS3	Island	0.00538064	0.00528511	-8.27019e-05	0.608574	0.00589449	0.00523024	-0.000560757	0.00157735
cg14802971	1	1131790	TNFRSF18;TNFRSF18;TNFRSF18	Island	0.0194268	0.0201159	0.000436449	0.608578	0.01996	0.019575	-0.000481407	0.581773
cg02848074	8	141318170	TRAPPC9;TRAPPC9	NA	0.936597	0.937096	-0.00045652	0.608578	0.936642	0.937237	5.90282e-05	0.951382
cg16209924	8	144875589	MAPK15	S_Shelf	0.879517	0.884065	0.00112893	0.608579	0.870188	0.87709	0.00279883	0.202668
cg08923669	6	30766844	NRM	S_Shelf	0.0128395	0.0128813	-9.80284e-05	0.608579	0.0129514	0.0129476	-9.83455e-05	0.623283
cg06628000	7	27162127	HOXA7	Island	0.0284459	0.0268252	-0.000372193	0.60858	0.0391228	0.0357957	-0.00163542	0.105543
cg24039329	19	13847492	NANOS3	N_Shore	0.93758	0.934685	-0.00075475	0.608581	0.933598	0.932707	0.00144108	0.314838
cg25011596	17	44626155	NA	S_Shore	0.0129453	0.0135169	0.000194697	0.608587	0.0136328	0.0130031	-0.000734727	0.0552242
cg18156003	12	80173478	ACSS3	NA	0.947155	0.946216	-0.000617054	0.608588	0.94582	0.94608	0.0004212	0.739815
cg24485332	2	27711554	GPN1;GPN1;GPN1;GPN1;GPN1	NA	0.981267	0.981082	-0.000225933	0.608588	0.980287	0.980936	0.000634473	0.134152
cg01350190	11	61862130	ASRGL1;ASRGL1	Island	0.0140544	0.0142174	0.000110852	0.608589	0.0141584	0.014368	0.000362087	0.103196
cg23546506	10	124020785	BTBD16	NA	0.32868	0.327463	0.00253956	0.608589	0.346137	0.338823	-0.00160136	0.745377
cg09675542	16	84019603	NA	N_Shelf	0.962095	0.963057	0.000401138	0.608595	0.962769	0.964006	0.000711423	0.311363
cg06920136	12	28013638	PTHLH;PTHLH;PTHLH;PTHLH	N_Shore	0.0113288	0.0115959	-0.000155767	0.608602	0.0120916	0.0119219	-0.000359248	0.283004
cg06784232	9	125070174	STRBP;STRBP;STRBP	N_Shore	0.0563417	0.0573941	0.000724272	0.608605	0.0575925	0.0569886	-0.00168509	0.221124
cg01832346	17	73612709	TNRC6C;TNRC6C	Island	0.981028	0.9807	-0.000214427	0.608611	0.979576	0.980395	0.000617896	0.188578
cg25373595	6	30041950	NA	NA	0.0433354	0.0417539	-0.000752654	0.608611	0.0464294	0.0417119	-0.00296248	0.0649247
cg09491068	11	10779835	SNORD97;EIF4G2;EIF4G2	NA	0.954621	0.953494	-0.000767746	0.60862	0.951622	0.952143	0.000538136	0.719715
cg16113661	2	219467648	NA	S_Shore	0.752593	0.756732	-0.002247	0.60862	0.723001	0.728724	-0.00158249	0.724663
cg14667769	7	72720405	VPS37D	Island	0.0568795	0.0551329	-0.000803553	0.608621	0.0604949	0.0563954	-0.00443811	0.00885887
cg08399444	4	2405623	NA	S_Shelf	0.804839	0.811639	0.00130439	0.608622	0.800334	0.804683	0.00180519	0.501834
cg14307223	10	74947456	USP54	NA	0.810217	0.815201	-0.00192183	0.608631	0.787375	0.793369	-0.00173347	0.649254
cg08970649	11	113283981	HTR3B	NA	0.945926	0.946368	-0.000710229	0.608632	0.941151	0.944993	0.0029329	0.0425458
cg25133016	8	131527967	NA	S_Shelf	0.981789	0.982073	0.000181293	0.608641	0.980719	0.981621	0.000902893	0.0132948
cg20749008	1	27727101	NA	Island	0.0107459	0.010711	-0.000154817	0.608642	0.0111501	0.0101382	-0.000908976	0.00161729
cg07914107	21	46368794	COL6A2;COL6A2;COL6A2	N_Shore	0.961786	0.962311	-0.000342696	0.608646	0.961019	0.961674	0.000752959	0.309112
cg00175573	3	159304230	SHOX2;SHOX2;SHOX2	Island	0.0104785	0.0105347	-0.000177342	0.608649	0.0120189	0.0111676	-0.000851758	0.0307173
cg01926972	8	11634660	GATA4	NA	0.627379	0.62415	-0.00446105	0.608652	0.630637	0.632218	0.000854971	0.919611
cg12089079	4	110573892	SEC24B;SEC24B	N_Shore	0.00941625	0.00928699	-0.000121821	0.608655	0.0114128	0.0106711	-0.00041868	0.20504
cg02052265	3	101019339	MIR548G;C3orf26	Island	0.0120705	0.0127377	0.000174753	0.608656	0.0126521	0.0126816	-0.000257472	0.482676
cg26891370	8	144491654	NA	S_Shelf	0.387068	0.393179	0.0072306	0.608661	0.408573	0.412655	0.00425947	0.752955
cg07674570	20	23015771	CD93	NA	0.772086	0.772402	0.00237282	0.608665	0.778466	0.782936	0.00842372	0.0615391
cg16197346	11	65079692	LTBP3;LTBP3;LTBP3	N_Shore	0.867188	0.869584	-0.00103053	0.608667	0.857991	0.857508	-0.00372905	0.0862111
cg12102573	10	128864053	DOCK1;FAM196A	Island	0.958575	0.958148	-0.000586522	0.608672	0.957938	0.957729	-0.000568214	0.645024
cg24639504	3	13703707	LOC285375	NA	0.939326	0.937123	-0.000976951	0.608674	0.937227	0.938212	0.00177839	0.399686
cg24001514	8	27036355	NA	NA	0.959151	0.95861	-0.000409912	0.608683	0.95858	0.95897	0.00017723	0.823211
cg23515460	3	42617051	NKTR	Island	0.0499673	0.050122	0.000536741	0.608685	0.0531458	0.0494623	-0.00313757	0.00449423
cg15154229	9	135380057	TMEM8C	NA	0.9012	0.898195	-0.00131458	0.608693	0.898041	0.897622	0.00281625	0.279377
cg12262427	2	220135422	OBSL1	Island	0.853245	0.853323	-0.000957996	0.608693	0.850779	0.851771	-0.000388631	0.835437
cg01316476	11	72182265	STARD10;STARD10	N_Shore	0.0168692	0.016581	-0.000194998	0.608696	0.0168577	0.0174463	0.000816816	0.0382392
cg16416603	6	31582191	MICB	NA	0.959815	0.960385	-0.000405296	0.608697	0.958759	0.9592	-0.000410255	0.617464
cg27506377	17	61618300	CCDC46;CCDC46	Island	0.0273888	0.0275013	0.000308877	0.608697	0.0306659	0.0296048	-0.000610688	0.37249
cg24766840	2	26058599	KIF3C;KIF3C	Island	0.0163651	0.0162337	-0.000181275	0.60871	0.0162497	0.0168774	0.000657286	0.0566841
cg05098566	12	115583818	NA	NA	0.949829	0.94901	-0.000530272	0.608713	0.945636	0.947844	0.00257544	0.0301421
cg17733590	15	38550343	CHST14	N_Shore	0.00774167	0.00764373	-9.54066e-05	0.608713	0.00799414	0.00770447	-0.000189162	0.322139
cg26217402	1	3959521	NA	NA	0.540777	0.545578	0.00499273	0.608713	0.558733	0.554337	-0.00570238	0.543305
cg14400030	1	108908691	FAM102B	S_Shelf	0.982892	0.982856	-0.000173437	0.60872	0.982459	0.983059	0.000462518	0.13246
cg04095732	16	56592689	C16orf57;ZNF319	Island	0.00795087	0.00781907	-0.000111213	0.608728	0.00887393	0.00805674	-0.000668835	0.00626715
cg06149733	11	73720244	PGM2L1	NA	0.960139	0.960557	0.000875178	0.608731	0.957224	0.960371	0.00397137	0.0323094
cg12108269	20	61355694	FLJ16779;NKAIN4	Island	0.00738942	0.00780909	0.000119493	0.60874	0.00783613	0.00754803	-0.00032251	0.180237
cg03820779	1	3173966	PRDM16;PRDM16	N_Shore	0.974283	0.974581	0.000345964	0.608744	0.97326	0.973819	0.000433693	0.515339
cg23753182	1	38816783	NA	Island	0.00616353	0.00559606	-0.000150047	0.608749	0.00716874	0.00629212	-0.000375847	0.357314
cg01626477	1	46041566	MAST2	N_Shore	0.0198346	0.0200339	0.00025375	0.608757	0.0207533	0.0194885	-0.000742079	0.143394
cg24570706	22	45149104	CELSR1	Island	0.0690568	0.0678313	-0.000956225	0.608757	0.0822457	0.0776023	-0.0026923	0.240371
cg01050429	3	170349399	MECOM;MECOM	N_Shore	0.521329	0.518705	-0.00290408	0.608761	0.504377	0.501019	-1.22385e-05	0.998186
cg22997601	11	64116234	SLC22A12;SLC22A12	NA	0.95576	0.957219	0.000920554	0.608764	0.954846	0.956097	0.0010248	0.570986
cg18436709	5	136993505	KLHL3	NA	0.358746	0.365091	0.00419382	0.608776	0.319205	0.322128	-0.000882768	0.905131
cg10628785	21	44057936	LOC284837	NA	0.812466	0.818794	0.00171008	0.608783	0.798336	0.805712	0.003836	0.285248
cg13515094	19	54627635	SLC17A7	Island	0.0328215	0.0325591	-0.000413371	0.608785	0.0363498	0.0370851	0.000302266	0.719902
cg21497060	7	121571592	AASS	Island	0.00916295	0.00908402	-0.000107259	0.608788	0.00978164	0.00893559	-0.000848229	0.000258877
cg05880829	6	159511455	FNDC1	S_Shore	0.0284462	0.0279092	-0.000442294	0.608797	0.0285208	0.0278933	-0.000315164	0.6936
cg11546709	16	366714	TMEM8A	N_Shore	0.961916	0.962475	-0.000343681	0.608798	0.960812	0.960776	-0.000765426	0.281542
cg04302194	6	75972560	COL12A1;COL12A1	Island	0.00704848	0.00690621	-0.000151113	0.608802	0.00877185	0.00782811	-0.000676844	0.0403854
cg01901089	15	77362389	ANKRD34C;ANKRD34C	N_Shore	0.332071	0.334688	0.00156035	0.608803	0.334505	0.33604	-0.000308506	0.923528
cg07817400	20	33041339	MIR499;MYH7B	NA	0.935932	0.938804	-0.00107533	0.608803	0.931084	0.938696	0.00363036	0.0813158
cg15745944	17	39202687	DUSP3	NA	0.986846	0.9866	-0.000119845	0.608812	0.986234	0.986328	0.000195268	0.444019
cg09664170	13	67938274	NA	NA	0.00545427	0.00543053	-7.68099e-05	0.608819	0.00592348	0.00550301	-0.00046681	0.00617029
cg10874992	3	44601208	ZNF660	N_Shore	0.0209972	0.020881	0.000360639	0.60882	0.0282254	0.0256093	-0.00102778	0.314897
cg07498426	17	36803678	KRT31	NA	0.732866	0.733479	-0.0023989	0.608822	0.714927	0.721531	0.00167993	0.717461
cg09858188	1	1461942	C1orf70	N_Shore	0.929552	0.931208	-0.000781548	0.608825	0.92163	0.922246	-0.00158337	0.352861
cg19915361	1	23152141	NA	Island	0.776323	0.777477	-0.00182316	0.608835	0.77347	0.77246	-0.00305748	0.411986
cg12179023	5	149463375	CSF1R	NA	0.971935	0.972443	0.000287811	0.608841	0.971735	0.971742	-0.00022202	0.677812
cg01303222	17	34159790	NA	Island	0.00830865	0.00859965	9.73545e-05	0.608843	0.00861561	0.00855009	-0.000213419	0.253192
cg05715727	1	2829719	NA	NA	0.946182	0.948062	0.000577493	0.608847	0.943721	0.945344	0.000756909	0.536558
cg14597504	3	199172106	LMLN;IQCG;LMLN;LMLN;LMLN	S_Shore	0.0249147	0.0250739	0.000334718	0.608851	0.0251498	0.0248972	0.000113672	0.858405
cg17146731	3	160965107	SCHIP1	Island	0.0105237	0.010834	0.000168821	0.608858	0.011789	0.0113356	-0.000250444	0.476958
cg07285764	15	66134934	PIAS1	S_Shore	0.00712528	0.00708824	-0.000100023	0.608859	0.00753136	0.00698466	-0.000462285	0.0233164
cg01925521	6	33326675	VPS52	S_Shore	0.909911	0.907394	-0.00117734	0.608864	0.904164	0.907039	0.00467023	0.0699856
cg24771877	5	37415153	WDR70	Island	0.0162279	0.0163993	0.000194994	0.608867	0.0170424	0.0159848	-0.000484833	0.22001
cg17102495	7	35265245	NA	S_Shore	0.0104959	0.0104115	-0.000134623	0.608871	0.0121334	0.0110622	-0.000782198	0.00684655
cg19644670	3	196645361	ACAP2	Island	0.00283847	0.00260878	-7.32622e-05	0.608874	0.00312005	0.00259169	-0.000356141	0.128677
cg11614622	5	133540732	SKP1;SKP1	Island	0.0760528	0.0773108	0.00131136	0.608876	0.0787501	0.0783741	-0.00309424	0.196582
cg12442125	16	87495785	CBFA2T3;CBFA2T3	S_Shore	0.94738	0.947965	0.000448062	0.608877	0.947358	0.946673	-0.00107176	0.203825
cg09797577	19	10388488	NA	Island	0.0113575	0.0116266	0.000106668	0.608887	0.0116949	0.0116191	-0.000138413	0.508613
cg11714430	12	13044904	HTR7P;HEBP1	Island	0.0343105	0.0343925	0.000399198	0.608888	0.0345079	0.0344551	0.00136689	0.0885646
cg15053129	11	66827392	SSH3	Island	0.0244873	0.0248365	0.000582412	0.608897	0.0217398	0.0212052	-0.00074225	0.136057
cg18847904	14	99329105	EML1;EML1	Island	0.0197031	0.0185276	-0.000389465	0.608902	0.021461	0.0189944	-0.00150121	0.0709459
cg20994801	13	39075062	LHFP;LHFP	Island	0.0108218	0.0110498	0.000147579	0.608902	0.0114323	0.0110604	-0.000282546	0.333008
cg11867607	20	3701139	NA	S_Shelf	0.955802	0.954625	-0.000689129	0.608907	0.953929	0.953856	0.000388184	0.753409
cg05717160	17	35140587	C17orf37	S_Shore	0.0184973	0.018739	0.000242789	0.608907	0.0174658	0.0176951	0.00045345	0.294551
cg13599248	8	28803532	INTS9;HMBOX1;INTS9;HMBOX1;INTS9;INTS9;INTS9	N_Shore	0.10688	0.104435	-0.00160019	0.608912	0.149725	0.133289	-0.00961619	0.018242
cg21390082	3	130385067	CNBP;CNBP;CNBP;CNBP;CNBP;CNBP	Island	0.017559	0.0176357	-0.000178924	0.608913	0.0180258	0.0177574	-0.000385253	0.279042
cg21180845	7	142369500	KEL;KEL	NA	0.957055	0.956238	-0.000762904	0.608916	0.956573	0.95682	0.000232407	0.877002
cg00495433	7	492210	NA	NA	0.812324	0.821253	0.00201017	0.608921	0.790276	0.796851	-0.000182922	0.965598
cg07398504	17	45904834	ACSF2	S_Shelf	0.961278	0.961941	0.000639527	0.608925	0.960822	0.961909	0.00136473	0.251024
cg12399687	3	44012872	NA	Island	0.0163409	0.0162441	-0.000230798	0.608925	0.0180173	0.0163737	-0.00156425	0.00132479
cg04219504	1	109036349	PRPF38B	Island	0.00667156	0.00683041	7.67764e-05	0.608927	0.00670695	0.00673589	-6.38053e-06	0.968265
cg23639257	11	60378290	GPR44	S_Shore	0.427454	0.42503	0.00424189	0.608927	0.462598	0.446508	-0.00671333	0.405837
cg08095183	17	40547319	PLCD3	NA	0.936687	0.938	-0.000780907	0.608929	0.936525	0.935698	-0.00280013	0.0856032
cg07826172	17	53964630	SEPT4;SEPT4	S_Shore	0.0378531	0.0383211	0.000525149	0.608937	0.0403934	0.0398281	-0.000352039	0.747991
cg14781521	2	42449724	NA	NA	0.840815	0.843157	-0.00179121	0.608938	0.805642	0.826778	0.0166963	4.95336e-05
cg07433178	10	72826844	CDH23;CDH23;CDH23;CDH23	Island	0.00733801	0.00723289	-0.000104772	0.608941	0.00765068	0.00712866	-0.000488418	0.0149736
cg15645804	13	77391295	EDNRB;EDNRB;EDNRB	Island	0.0125059	0.0125696	-0.000311514	0.608942	0.0133544	0.0125823	-0.000887672	0.15728
cg07404363	6	30405606	TRIM39;TRIM39	S_Shelf	0.626159	0.62236	-0.00306699	0.608954	0.64845	0.635411	-0.0103565	0.0783498
cg17168238	13	109268064	NA	NA	0.971009	0.971038	-0.000310616	0.608962	0.970493	0.970804	-0.000247055	0.693593
cg14205001	17	3460024	TRPV1;SHPK	NA	0.943075	0.944322	0.000494858	0.608963	0.941656	0.944073	0.00207642	0.0489234
cg27583853	8	58354523	C8orf71	N_Shore	0.943735	0.945678	0.000543933	0.608966	0.94326	0.944915	0.000951007	0.367304
cg07876450	5	2761518	NA	NA	0.914719	0.917758	0.00107695	0.60897	0.914698	0.915701	-0.000692792	0.73713
cg00628375	6	308972	NA	NA	0.976789	0.977325	0.00067825	0.60897	0.976313	0.976852	0.00050293	0.717497
cg19239040	13	40736093	MTRF1	NA	0.0101715	0.00996047	-0.000153582	0.608971	0.0115042	0.0107046	-0.000602136	0.0658652
cg20544808	17	16872561	NA	NA	0.823459	0.827125	-0.00133494	0.608971	0.811993	0.819216	0.00266694	0.315396
cg15052217	8	131098167	NA	Island	0.00835264	0.00868526	9.12027e-05	0.608977	0.00857435	0.00851243	-0.000312231	0.0780449
cg06345693	12	118590207	PRKAB1;PRKAB1	Island	0.00724088	0.00737068	8.68992e-05	0.608977	0.00748701	0.00712342	-0.000231852	0.176091
cg02985250	2	130405074	LOC389033	N_Shelf	0.968002	0.968376	0.000350488	0.608978	0.966518	0.966923	0.000473913	0.516697
cg05060949	12	42227645	ADAMTS20	N_Shelf	0.932601	0.933693	0.000858294	0.608979	0.934151	0.934149	-0.000164617	0.920997
cg05120042	3	52491375	NISCH	NA	0.739156	0.741533	-0.00173276	0.608982	0.731356	0.74163	0.00381655	0.385025
cg07433982	14	53493561	BMP4;BMP4	S_Shore	0.149453	0.150661	0.0013149	0.608989	0.147504	0.152414	0.00405327	0.134526
cg05477514	22	34113417	HMOX1	NA	0.00418976	0.00418412	-5.78221e-05	0.60899	0.00436575	0.00429212	-7.80262e-05	0.496112
cg02478708	17	77617297	DUS1L	Island	0.00820922	0.00794502	-0.000133017	0.608995	0.00872924	0.00770217	-0.000741135	0.000976161
cg27038724	6	1339985	FOXF2	S_Shore	0.65257	0.651162	-0.00305925	0.608996	0.665464	0.652551	-0.0119183	0.0374913
cg05223146	11	123918784	OR8B12	NA	0.947172	0.94677	-0.00058864	0.609	0.947086	0.946577	0.000558264	0.607446
cg05984044	1	148726300	TARS2	NA	0.00594339	0.00586625	-9.07548e-05	0.609005	0.00625743	0.00578333	-0.00039064	0.0344609
cg14304349	22	34932287	APOL4;APOL4	NA	0.974799	0.974801	-0.000259365	0.609009	0.975356	0.975196	-0.000333565	0.489156
cg09578463	16	321874	AXIN1;AXIN1	NA	0.282992	0.280918	0.00369808	0.609011	0.323643	0.306606	-0.00773888	0.292294
cg18718410	6	32055195	STK19;STK19;STK19	NA	0.943347	0.944159	0.000535826	0.609015	0.942744	0.944708	0.00156068	0.12273
cg09321109	16	82729932	HSDL1;HSDL1	NA	0.798328	0.801122	0.00219665	0.609018	0.805082	0.800279	-0.00487361	0.291186
cg27099625	14	23093465	NA	N_Shore	0.938321	0.937901	-0.000506626	0.60902	0.93633	0.936729	0.000119141	0.901749
cg03222179	1	2767073	NA	Island	0.970067	0.970969	0.000314888	0.609021	0.968655	0.969828	0.000939448	0.127088
cg11110213	16	1754158	MAPK8IP3;MAPK8IP3	Island	0.703401	0.708278	-0.00201899	0.609022	0.676413	0.682409	-0.000685742	0.866131
cg03563694	1	31953253	NA	S_Shore	0.0114867	0.0114722	-0.000158809	0.609024	0.0130731	0.0125963	-0.000102138	0.759854
cg17407435	12	123733362	NA	NA	0.610174	0.60962	-0.0018567	0.609026	0.604929	0.611479	0.00387641	0.305014
cg01039133	17	69781654	DNAI2	N_Shore	0.819144	0.823181	0.00107378	0.60903	0.817366	0.819574	-0.000487238	0.826061
cg07838993	1	41099479	CITED4;CITED4	N_Shore	0.0254104	0.0255564	0.000211069	0.609031	0.0276597	0.0264694	-0.000840344	0.0886236
cg18733255	1	4175001	NA	NA	0.824827	0.835888	0.0022555	0.609033	0.790824	0.799997	-0.00115657	0.808123
cg06208989	3	185535439	EIF4G1;EIF4G1;EIF4G1;EIF4G1;FAM131A;EIF4G1	N_Shore	0.945213	0.94568	-0.000441123	0.609035	0.945394	0.945111	-0.00114921	0.183047
cg07506749	12	111031040	NAA25	Island	0.0138862	0.013144	-0.000246917	0.609036	0.0163468	0.0145326	-0.000921726	0.204193
cg01635061	2	27967966	BRE;RBKS;LOC100302650;BRE;BRE;BRE;BRE	S_Shore	0.903745	0.905939	-0.00110719	0.609045	0.887475	0.896725	0.0063084	0.0134121
cg03056547	17	6299652	PITPNM3;PITPNM3	Island	0.0057572	0.00538741	-0.000130005	0.609046	0.00642889	0.00565873	-0.000425544	0.244233
cg21903684	9	85784709	HNRNPK;HNRNPK;RMI1;HNRNPK	Island	0.0555242	0.0565413	0.00106981	0.60905	0.0755891	0.0722038	-0.0016202	0.514253
cg24778776	1	191494285	NA	NA	0.96306	0.96204	-0.000573742	0.609051	0.959722	0.959867	4.46575e-05	0.970278
cg24247565	20	43854065	WFDC3;DNTTIP1	Island	0.0460943	0.0454874	-0.000509477	0.609056	0.0470006	0.0427465	-0.00306972	0.00174081
cg04992521	3	197726594	C3orf43;C3orf43	NA	0.953381	0.953179	0.000597066	0.609058	0.950859	0.952143	0.00183286	0.126806
cg00757420	16	1299398	UBE2I;UBE2I;UBE2I;UBE2I;UBE2I	Island	0.0701001	0.0695995	0.000737126	0.609058	0.0703923	0.0694283	0.00234147	0.111774
cg15042184	1	154657459	C1orf61;MIR9-1	Island	0.0149372	0.0153951	-0.000167482	0.609058	0.0156584	0.0152452	-0.000466149	0.149997
cg17942553	7	73226189	EIF4H;EIF4H	Island	0.0130955	0.0132935	0.000140766	0.609064	0.0133209	0.0133925	0.000206643	0.463947
cg25167650	5	140978528	DIAPH1;DIAPH1	Island	0.01117	0.0109036	-0.000159562	0.609069	0.0124779	0.0110852	-0.00137919	0.000120137
cg24332002	15	83127727	ZNF592	NA	0.973669	0.974226	0.000239587	0.609071	0.973446	0.973669	-1.05969e-06	0.998289
cg09124415	5	1591524	NA	NA	0.978574	0.978357	0.000202446	0.609073	0.9781	0.978322	0.000429342	0.305344
cg22273360	4	55907056	SRD5A3	Island	0.0102489	0.0101418	-0.000129261	0.609075	0.0109043	0.0100156	-0.000696818	0.00504136
cg00347746	1	1099695	TTLL10	Island	0.883579	0.88337	-0.00173858	0.609076	0.887565	0.88521	-0.00325686	0.337062
cg11546251	6	31656591	LTB;LTB	Island	0.188036	0.187928	0.00096694	0.609079	0.196381	0.189709	-0.00401429	0.0365619
cg16903589	12	115833647	FBXW8;FBXW8	S_Shore	0.00457277	0.00455625	-5.75671e-05	0.609088	0.00533339	0.00467169	-0.000596934	0.084041
cg25229467	15	22873990	SNORD116-13	NA	0.720969	0.723005	0.00135964	0.609094	0.718144	0.71913	0.000215228	0.93559
cg04041283	11	16716541	C11orf58;C11orf58	Island	0.0167526	0.017051	-0.000329752	0.609099	0.0179241	0.0168737	-0.0010882	0.10487
cg14298589	4	97360391	NA	NA	0.945581	0.944407	-0.000811364	0.6091	0.943867	0.944618	0.0014469	0.412165
cg20713174	7	99451121	ZKSCAN1	Island	0.0174464	0.0176785	0.000129804	0.609103	0.0180577	0.0179972	6.21218e-05	0.822756
cg02528386	7	147928015	C7orf33	NA	0.968001	0.967682	-0.000326725	0.609104	0.966106	0.96669	0.000477122	0.457564
cg24940576	5	175232445	CPLX2;CPLX2	Island	0.0131377	0.0130046	-0.000161287	0.609104	0.0144837	0.0141378	-0.000150016	0.658778
cg19964454	3	142979586	GRK7	N_Shore	0.971544	0.971703	-0.000304971	0.609113	0.971569	0.968633	-0.00374062	0.133382
cg11799172	14	77241377	ALKBH1	N_Shelf	0.945226	0.943922	-0.000760424	0.609113	0.943524	0.942984	0.000515883	0.720831
cg10224098	7	50768840	GRB10;GRB10;GRB10	NA	0.957415	0.958588	0.000558932	0.609115	0.957156	0.959297	0.00130002	0.194161
cg07195057	7	27120372	HOXA3;HOXA3;HOXA3	N_Shore	0.731447	0.740399	0.00210006	0.609116	0.705211	0.71381	0.000168369	0.967991
cg01650904	5	40791883	TTC33	Island	0.0147444	0.0146983	-0.000187454	0.609124	0.0153266	0.0148283	-0.000455113	0.223635
cg14498722	4	177551839	NA	NA	0.71119	0.719442	0.00209366	0.609126	0.69153	0.699267	0.00070088	0.868931
cg07804122	11	72207466	ATG16L2	N_Shelf	0.975827	0.976174	0.000462799	0.609129	0.975188	0.976119	0.00107883	0.241355
cg20247708	1	232675626	TARBP1	NA	0.289268	0.286997	0.00435883	0.60913	0.332488	0.322954	0.00104883	0.906656
cg12256192	5	54508234	NA	S_Shelf	0.0552236	0.05579	0.000477822	0.609146	0.0557465	0.0534601	-0.00244115	0.0116579
cg21195376	9	122577039	FBXW2	NA	0.923729	0.926487	0.000781291	0.609149	0.920528	0.921711	-0.000795486	0.615669
cg27265617	11	36052347	LDLRAD3	NA	0.878008	0.881256	0.000906252	0.609152	0.871437	0.877175	0.00338353	0.0665243
cg22775108	19	40305740	FXYD3;FXYD3;FXYD3;FXYD3;FXYD3;FXYD3	N_Shore	0.670893	0.675918	-0.00274382	0.609154	0.643296	0.65001	-0.00227129	0.671275
cg27261837	17	21058372	TMEM11;TMEM11;TMEM11	Island	0.0282113	0.02859	0.000319002	0.609155	0.0300484	0.0282153	-0.00079923	0.213113
cg11449372	4	2390324	ZFYVE28	Island	0.0114088	0.0112207	-0.000159173	0.609155	0.0124733	0.0116486	-0.000588643	0.142302
cg27610921	6	74136398	OOEP	Island	0.988902	0.988841	0.000100121	0.609156	0.988402	0.988731	0.00039576	0.0512111
cg21546950	14	98576520	NA	NA	0.955223	0.95547	-0.00104365	0.609163	0.959077	0.959523	-0.000409971	0.76081
cg20364632	6	50918641	TFAP2B	Island	0.116723	0.11604	0.00171669	0.609164	0.147835	0.139968	-0.00445476	0.205312
cg02379082	5	173097620	NA	NA	0.00447506	0.00459564	7.22577e-05	0.609165	0.00482273	0.00490661	0.000122689	0.763983
cg00950418	6	30288768	TRIM26	N_Shore	0.00801605	0.00805013	-0.000101861	0.609165	0.00817548	0.00783749	-0.000386691	0.0363482
cg05283646	8	38687097	NA	NA	0.96944	0.97001	0.000830436	0.609172	0.968748	0.969371	0.000634631	0.664133
cg20466196	14	63733436	SYNE2;SYNE2	NA	0.296165	0.288778	-0.00239377	0.609174	0.305838	0.29559	-0.00302196	0.506485
cg18225991	11	45784656	SLC35C1;SLC35C1;SLC35C1	S_Shore	0.762279	0.767149	-0.00227049	0.609176	0.730224	0.73888	-0.000284009	0.949155
cg05008570	11	63897000	NA	S_Shelf	0.961623	0.96125	-0.0005156	0.609177	0.960429	0.959803	-0.000720118	0.476059
cg10590292	15	78784142	FAM108C1	NA	0.970788	0.970935	-0.000309045	0.609179	0.96926	0.970995	0.00132833	0.0358444
cg01712428	1	220856841	MIA3	N_Shore	0.976917	0.976544	-0.000371369	0.60919	0.976423	0.97668	0.000480499	0.488774
cg00238427	12	48421758	TMBIM6;TMBIM6	Island	0.0153024	0.0152837	-0.000239148	0.609192	0.0163079	0.0154627	-0.000878364	0.0813856
cg04221884	2	55500627	CCDC88A;CCDC88A	Island	0.00818211	0.00858599	0.000122903	0.609197	0.00864859	0.00842163	-0.000412014	0.0906899
cg26209516	4	1333375	KIAA1530	S_Shore	0.976821	0.976865	-0.000249444	0.6092	0.975191	0.976206	0.000637388	0.166083
cg00566164	11	130704593	NA	NA	0.857912	0.860233	0.00126455	0.609201	0.861426	0.857779	-0.00431102	0.0883635
cg01472317	10	80622612	ZMIZ1	NA	0.757289	0.76125	-0.0018951	0.609208	0.727019	0.733476	-0.000854841	0.826879
cg02009395	17	76659219	BAIAP2;BAIAP2;BAIAP2;BAIAP2	N_Shore	0.935698	0.936735	-0.000537633	0.609212	0.933177	0.934452	-0.000127254	0.903914
cg02549727	14	101297696	PPP2R5C;PPP2R5C	Island	0.0578641	0.0577329	0.000747239	0.609212	0.0573565	0.055507	-0.00219798	0.109685
cg15381708	5	168132475	SLIT3	NA	0.945722	0.9467	0.000411017	0.609214	0.945964	0.946868	0.000303367	0.704417
cg03711791	2	241850721	HDLBP;HDLBP	NA	0.955174	0.95664	0.000708061	0.609215	0.951247	0.953253	0.000779734	0.555526
cg05031016	2	96295317	CIAO1;TMEM127	Island	0.01028	0.0102535	-0.000129739	0.609217	0.0107664	0.0102496	-0.000289543	0.278168
cg00041865	15	99595323	CHSY1	NA	0.299946	0.297854	0.00274396	0.609224	NA	NA	NA	NA
cg22344841	19	15527885	NA	NA	0.143003	0.145079	0.000934143	0.609229	0.143074	0.145491	0.00471222	0.0128584
cg14557954	8	98638607	NA	NA	0.968983	0.969193	0.00030167	0.60923	0.968637	0.968919	0.000687821	0.270492
cg05727180	4	116063382	NDST4	NA	0.964979	0.964578	-0.000420587	0.609238	0.96402	0.96459	0.000366746	0.655919
cg23585575	16	68328760	NA	NA	0.956403	0.957502	0.000685852	0.609239	0.954761	0.956494	0.000949626	0.506483
cg23270757	2	178649940	PDE11A	S_Shelf	0.471076	0.470572	0.00280184	0.609242	0.489175	0.484524	0.001185	0.831826
cg27263998	19	12891096	SYCE2	Island	0.00987314	0.0101404	9.39063e-05	0.609246	0.0101266	0.010006	-0.000173594	0.345522
cg11683764	1	153444185	THBS3;MTX1;MTX1	N_Shore	0.225786	0.219368	-0.00223423	0.609247	0.236754	0.224398	-0.00597538	0.159541
cg06258780	10	134605945	C10orf93	Island	0.00735461	0.00656725	-0.000721567	0.60925	0.00824095	0.00668114	-0.00148013	0.332143
cg14220262	3	191182978	LEPREL1;LEPREL1	NA	0.955845	0.953504	-0.000900297	0.609258	0.951285	0.949976	-0.000243202	0.892502
cg00111778	10	29809562	SVIL;SVIL	NA	0.933359	0.934264	-0.000628608	0.609262	0.927819	0.930654	0.000438288	0.742529
cg16581179	17	59403770	SCN4A	NA	0.959033	0.959455	-0.000401439	0.609265	0.958278	0.960087	0.00104339	0.208715
cg06389098	3	131465662	COL6A4P2	Island	0.959854	0.959787	-0.00040427	0.60927	0.958628	0.959756	0.00102825	0.159389
cg25784936	3	15040426	NR2C2	NA	0.00696363	0.0069016	-0.000166583	0.609271	0.00779169	0.0072906	-0.000480189	0.141968
cg06406532	16	67121387	NA	Island	0.00423659	0.00431797	7.58294e-05	0.609273	0.00450675	0.00424201	-0.000196372	0.0705349
cg12029281	16	2074318	TSC2;TSC2;TSC2	Island	0.982806	0.982983	0.000206826	0.609278	0.982074	0.983167	0.00115238	0.00279076
cg00496126	6	74155533	NA	NA	0.0118464	0.0118798	-0.000102754	0.609283	0.0119912	0.011938	-3.67399e-05	0.848063
cg19251291	9	114953336	SLC31A2	Island	0.00452943	0.00453383	-6.41377e-05	0.609285	0.00491632	0.00450633	-0.000434302	0.00294489
cg26160191	16	78362184	NA	Island	0.00891532	0.00883281	-0.000120586	0.609292	0.00980978	0.00890113	-0.000822223	0.00115722
cg05760962	6	76134907	FILIP1	NA	0.932584	0.934494	0.000631655	0.609294	0.935136	0.935718	-0.000855537	0.453861
cg04738496	4	37569708	TBC1D1	Island	0.00865374	0.0085501	-0.000125616	0.609297	0.00923505	0.00828525	-0.00101911	0.000174097
cg12398117	1	208551543	NA	NA	0.0226046	0.0225068	-0.000202524	0.609298	0.0220082	0.0219979	0.000313011	0.435981
cg14906355	16	64527943	NA	NA	0.963423	0.961921	-0.00101715	0.609301	0.962777	0.961922	-0.000705663	0.72053
cg12076823	6	119399823	FAM184A;FAM184A	NA	0.949815	0.948995	-0.000618487	0.609305	0.948888	0.947599	-0.0011949	0.337796
cg11928730	7	47588217	NA	Island	0.0104963	0.0104289	-9.32958e-05	0.609306	0.0104846	0.0104898	-0.000118114	0.515479
cg10633931	10	134451331	NA	Island	0.0239719	0.0244721	0.000299889	0.609308	0.0256716	0.0255221	-0.000192319	0.736982
cg04034577	17	45480063	NA	NA	0.0951722	0.0955237	-0.00102124	0.60931	0.0948871	0.0913401	-0.00386791	0.0411278
cg08380539	22	16080308	NA	NA	0.272208	0.270534	0.0032995	0.609311	0.311148	0.29631	-0.00585519	0.354627
cg05630390	1	92721376	GFI1;GFI1;GFI1	Island	0.0220452	0.0224218	0.000218252	0.609312	0.0230606	0.0231524	0.00032049	0.462962
cg11478495	7	157159999	PTPRN2;PTPRN2;PTPRN2	NA	0.861662	0.866452	0.00159657	0.609312	0.853608	0.852989	-0.00377502	0.22989
cg15704521	3	161604515	SMC4;MIR15B;SMC4;MIR16-2	S_Shelf	0.350632	0.353892	0.00282245	0.609318	0.374581	0.370324	-0.0064065	0.245981
cg25710357	10	134900895	VENTX	Island	0.0116002	0.0118202	0.000116502	0.60932	0.0122903	0.0118698	-0.000414918	0.101052
cg07179457	16	4787968	ROGDI	NA	0.862673	0.862925	-0.000951305	0.609325	0.858279	0.858473	-0.00138309	0.436323
cg15938671	8	6680789	XKR5	S_Shore	0.0395352	0.0378714	-0.000664729	0.609326	0.0490494	0.0454394	-0.0018692	0.24616
cg13137376	11	22326675	SLC17A6	NA	0.832448	0.834088	-0.00175238	0.60933	0.818609	0.820403	-0.00161709	0.67978
cg07578414	17	78214925	RAB40B	N_Shore	0.927473	0.929517	0.000559146	0.609333	0.926978	0.928176	0.000959134	0.345897
cg17429236	4	499589	PIGG;PIGG	NA	0.980854	0.981054	0.000191425	0.609334	0.98044	0.98101	0.000352776	0.340245
cg26756396	7	581357	PRKAR1B;PRKAR1B;PRKAR1B;PRKAR1B;PRKAR1B;PRKAR1B	N_Shore	0.979728	0.980105	0.000258822	0.609334	0.979072	0.979712	0.000677337	0.166756
cg16451872	1	229362533	NA	N_Shore	0.381355	0.378651	0.00382415	0.609339	0.414301	0.407386	0.00165089	0.827695
cg06266613	2	96769580	LMAN2L;LMAN2L;LMAN2L;LMAN2L;LMAN2L;LMAN2L	Island	0.00946738	0.00939714	-0.000193858	0.609341	0.0103139	0.00948287	-0.000876689	0.0150498
cg13904432	7	91405278	NA	N_Shelf	0.970014	0.970657	0.000281608	0.609345	0.970321	0.969524	-0.00110659	0.0430697
cg12258785	6	33049141	BRD2;BRD2	S_Shore	0.0337253	0.0341055	-0.000258049	0.609346	0.0347536	0.0346319	-0.000501773	0.341683
cg22716151	1	154320149	NA	S_Shore	0.742	0.743419	0.00186	0.609346	0.731034	0.735164	0.00597451	0.127962
cg05509753	9	113463391	GNG10;DNAJC25-GNG10	Island	0.00813304	0.00810315	-0.000103182	0.609347	0.00864331	0.00824996	-0.000395959	0.0583636
cg03877829	8	49724309	NA	NA	0.900837	0.90245	-0.00118174	0.609351	0.885786	0.891327	0.00389992	0.122678
cg10848230	2	157000657	GPD2;GPD2	Island	0.0147326	0.0151085	0.000115892	0.609353	0.015043	0.0154615	0.000301221	0.197019
cg25209938	20	31495363	SNTA1	Island	0.0486178	0.0481862	0.000451528	0.609369	0.0486277	0.0474975	-0.000326462	0.731981
cg11779239	7	49785143	VWC2	Island	0.00589714	0.00582819	-0.000107974	0.609372	0.00653079	0.0060784	-0.00030865	0.125026
cg26308477	6	28972750	NA	S_Shore	0.00468011	0.0046427	-6.81968e-05	0.609373	0.00484661	0.00470827	-0.000123215	0.385496
cg25722274	3	52464386	TNNC1;NISCH	N_Shore	0.0952569	0.0977979	0.00086685	0.609375	0.0981955	0.0977212	0.00234646	0.176305
cg09199014	2	127879051	NA	N_Shelf	0.653545	0.660135	0.00206545	0.609375	0.647824	0.658204	0.00683612	0.0919273
cg12468238	20	46447221	NA	Island	0.886479	0.887762	0.00246432	0.609376	0.884474	0.883094	-0.000805615	0.867688
cg01942751	14	41146811	LRFN5;LRFN5	S_Shore	0.00643314	0.00657611	0.000100558	0.609386	0.00825795	0.00787747	-0.000250434	0.379848
cg06096677	6	33243431	COL11A2;COL11A2;COL11A2	NA	0.919118	0.919189	-0.000675436	0.609394	0.91647	0.917082	0.000337726	0.796455
cg09837245	2	1261695	SNTG2	N_Shelf	0.951645	0.94979	-0.000738842	0.609407	0.950759	0.95011	0.000232929	0.867885
cg21812313	4	183110949	NA	NA	0.8555	0.85716	-0.00184386	0.609409	0.851023	0.855238	-5.81107e-05	0.986782
cg16379091	17	17008998	MPRIP;MPRIP	S_Shore	0.960405	0.961246	0.000330757	0.609412	0.959723	0.959901	-0.000327445	0.618477
cg21679391	6	26126053	HIST1H1A	N_Shelf	0.017437	0.0173435	-0.000214172	0.609417	0.0183946	0.0173651	-0.00106698	0.00531282
cg23656050	16	87377100	FAM38A	N_Shore	0.339074	0.328906	-0.00326588	0.609419	0.36071	0.342807	-0.00985327	0.116723
cg02629833	16	83679687	KIAA0513	NA	0.932101	0.933005	0.00045123	0.609419	0.933065	0.932516	-0.00108092	0.217099
cg06024236	19	7875347	MAP2K7	Island	0.0321196	0.0319471	-0.000342879	0.609419	0.033085	0.0307169	-0.00170931	0.00576651
cg10149889	17	40093915	C17orf104	S_Shelf	0.814627	0.803295	-0.00241754	0.609422	0.811538	0.800915	-0.00151728	0.756145
cg05263649	16	11256112	SOCS1	Island	0.812008	0.815146	-0.00155116	0.609424	0.813319	0.816602	-0.00206488	0.516396
cg19275398	1	114854687	TRIM33;TRIM33	Island	0.0237106	0.0241145	0.000203244	0.609426	0.0245992	0.0243791	0.000128281	0.746067
cg17379666	14	99833489	SLC25A29	NA	0.195714	0.192494	-0.00208616	0.609427	0.1862	0.174271	-0.00894187	0.0252402
cg01103730	15	68259759	NA	NA	0.955523	0.954993	-0.000799562	0.609435	0.952044	0.951833	-0.000500815	0.761142
cg15380716	15	26030395	HERC2	Island	0.962249	0.96177	-0.000465964	0.609437	0.96022	0.960918	0.000616811	0.521375
cg24680162	2	27705735	GPN1;CCDC121;GPN1;CCDC121;GPN1;GPN1;CCDC121;GPN1	NA	0.0064981	0.00645546	-9.83366e-05	0.609438	0.00706156	0.00626158	-0.000760234	0.000252731
cg17490283	7	1155862	NA	NA	0.962194	0.96316	0.000343045	0.60944	0.961317	0.96224	0.000198734	0.760377
cg03514933	16	51643419	NA	N_Shelf	0.906882	0.909033	-0.00135696	0.609444	0.883491	0.889276	0.00284276	0.329379
cg11088968	21	42102498	PRDM15;PRDM15	Island	0.901849	0.906142	0.00155868	0.609447	0.89366	0.900647	0.00507633	0.0879881
cg11805559	10	94823044	CYP26A1;CYP26A1	N_Shore	0.184807	0.185172	0.000855147	0.609458	0.187565	0.186651	-0.000342105	0.829374
cg01306662	11	71387410	IL18BP;IL18BP;IL18BP;IL18BP;IL18BP	NA	0.960762	0.960423	-0.000381562	0.609461	0.960031	0.961204	0.00105052	0.169747
cg05045981	7	51071907	COBL	NA	0.964687	0.965352	0.000907521	0.609462	0.962708	0.963711	0.000997921	0.569293
cg13196578	5	107036527	NA	S_Shore	0.00631185	0.0062163	-8.97498e-05	0.609464	0.00678335	0.00618112	-0.000506224	0.0111857
cg01428750	20	62000851	DNAJC5	S_Shelf	0.257102	0.255473	0.00221307	0.609471	0.275994	0.268531	-0.00131233	0.761717
cg16760812	7	138254036	KIAA1549;KIAA1549	NA	0.9259	0.926078	-0.00100728	0.609475	0.930051	0.930999	9.37974e-05	0.960106
cg04924555	4	88360341	KLHL8	Island	0.0184366	0.0180806	-0.000240441	0.609479	0.019142	0.0181766	-0.000474462	0.469394
cg00207794	6	169313222	NA	S_Shelf	0.963002	0.962307	-0.000412198	0.609479	0.961329	0.961688	0.00070066	0.418971
cg04528829	11	17753066	KCNC1;KCNC1	S_Shelf	0.975446	0.975714	0.000174869	0.609482	0.975242	0.975696	0.000271802	0.442324
cg21295811	6	138625763	KIAA1244	NA	0.974149	0.974296	0.000287078	0.609483	0.973563	0.973611	4.5129e-05	0.940389
cg04566826	19	54669059	FLT3LG	NA	0.0195991	0.0200276	0.000186129	0.609484	0.0194586	0.0192245	-0.00013478	0.662316
cg00157796	20	5042039	C20orf30;C20orf30;C20orf30;C20orf30	Island	0.0153411	0.0154285	0.000127039	0.609485	0.0153323	0.0152419	-0.000427773	0.0693233
cg18211918	1	3383957	ARHGEF16	N_Shore	0.647906	0.646428	-0.00337787	0.609491	NA	NA	NA	NA
cg19072083	11	85690872	C11orf73;C11orf73;C11orf73;C11orf73	NA	0.00734473	0.0072132	-0.000129059	0.609494	0.0076792	0.0072151	-0.000368442	0.0860899
cg07052796	7	2666285	TTYH3	N_Shore	0.895902	0.895687	-0.000662101	0.609495	0.896014	0.896641	0.000406138	0.744503
cg05436939	6	10994116	SYCP2L	N_Shore	0.234713	0.237358	0.00273062	0.609496	0.241787	0.249342	0.00699384	0.161241
cg23324731	19	54883694	C19orf76	N_Shore	0.848673	0.850127	0.000976104	0.609499	0.856211	0.853946	-0.00228446	0.242049
cg02638567	17	58570006	TANC2	NA	0.46151	0.46176	0.00357632	0.609507	0.497089	0.492315	0.0015984	0.822152
cg13539487	11	113435977	ZBTB16;ZBTB16	Island	0.0330047	0.0310665	-0.000463236	0.609508	0.0357694	0.0315729	-0.00280328	0.00509581
cg06029376	15	50259622	GNB5;GNB5	S_Shore	0.0128621	0.0128844	-0.000142182	0.609509	0.0131311	0.0128906	-8.69957e-05	0.744091
cg08551619	1	43511319	TMEM125	Island	0.892465	0.893903	-0.00130648	0.609515	0.884066	0.890004	0.00466518	0.0908478
cg22578027	7	881729	C7orf20	N_Shore	0.985318	0.985364	-0.000157686	0.609519	0.984669	0.985132	0.000368675	0.231028
cg25451958	10	309225	NA	NA	0.964451	0.964835	-0.00039418	0.60952	0.962768	0.964888	0.00125953	0.102613
cg18088032	10	80872873	ZCCHC24	N_Shore	0.482501	0.472738	-0.00372087	0.609521	0.503182	0.491373	-0.00399308	0.590471
cg06800421	19	45588003	HIPK4	S_Shore	0.859424	0.862025	0.000881074	0.609522	0.860545	0.860259	-0.00149033	0.409666
cg05358175	19	349562	NA	N_Shelf	0.981593	0.981726	0.000191112	0.609531	0.980274	0.981059	0.000847246	0.0343449
cg20080320	15	82987521	WDR73	NA	0.931467	0.933525	0.00056398	0.609531	0.931423	0.932658	0.000362775	0.719828
cg04586286	1	154942115	CRABP2	Island	0.0373906	0.0378536	0.000341652	0.609532	0.037535	0.0373345	0.000468439	0.482363
cg19061270	1	176094526	NA	NA	0.141335	0.133608	-0.002157	0.609534	0.173604	0.156863	-0.00822085	0.0569199
cg20055546	20	13713456	C20orf7;C20orf7;ESF1;C20orf7	Island	0.0388843	0.0379533	-0.000411392	0.609538	0.0397078	0.0380625	-0.00170233	0.0479107
cg05208056	17	71017633	CASKIN2;CASKIN2	NA	0.955025	0.955485	-0.000383814	0.609538	0.953557	0.951592	-0.00306679	0.000315314
cg13898510	1	25100626	RUNX3;RUNX3	N_Shore	0.846255	0.85001	-0.00165044	0.609545	0.829019	0.837721	0.00251163	0.458051
cg12392336	1	152644156	IL6R;IL6R	N_Shore	0.0117365	0.0117571	-0.000186998	0.609561	0.0124426	0.0115488	-0.00100323	0.00722647
cg05320424	1	209374031	KCNH1;KCNH1;KCNH1;KCNH1	Island	0.0420579	0.0422532	-0.000374396	0.609561	0.0427775	0.0419109	-0.000923395	0.190415
cg16788014	12	122838386	DNAH10	Island	0.947067	0.948473	0.000525186	0.60957	0.94531	0.946689	0.000555702	0.60544
cg15600279	2	242168289	NA	Island	0.969299	0.97058	0.000488437	0.609571	0.967771	0.969818	0.00107703	0.242505
cg21380341	6	31233982	CCHCR1;CCHCR1;TCF19;TCF19;CCHCR1;CCHCR1	Island	0.0140298	0.0143423	0.000141108	0.609577	0.0146151	0.014127	-0.000550924	0.0392888
cg02948468	12	125242001	NA	Island	0.0286936	0.0296417	0.000485831	0.609587	0.0305266	0.0306189	8.05048e-05	0.896913
cg14121845	10	44680975	NA	S_Shore	0.47857	0.485685	0.00318936	0.609593	0.458596	0.469163	0.00684894	0.267298
cg01799338	12	108825284	TCHP;TCHP	S_Shelf	0.905186	0.904127	-0.00108555	0.609594	0.901615	0.903583	0.00292508	0.19113
cg06745965	10	65317995	NA	NA	0.912004	0.909983	0.00422572	0.609597	0.909421	0.9111	0.00598377	0.455258
cg25184507	2	71606837	DYSF;DYSF;DYSF;DYSF;DYSF;DYSF;DYSF;DYSF;DYSF;DYSF;DYSF;DYSF;DYSF;DYSF	NA	0.950187	0.951016	-0.000485566	0.609609	0.949935	0.952134	0.00117064	0.193429
cg12502460	20	48780031	PARD6B	N_Shore	0.926637	0.929173	-0.000873943	0.609611	0.914987	0.922446	0.00434195	0.0189812
cg16773814	10	134548473	NA	N_Shore	0.929968	0.929582	-0.00065137	0.609612	0.928103	0.928359	0.000400736	0.760576
cg18081430	10	133634875	BNIP3	NA	0.982727	0.983239	0.000179081	0.609612	0.982359	0.982904	0.000423967	0.208163
cg10794733	14	22437668	NA	NA	0.7687	0.775148	-0.00212688	0.609615	0.738059	0.742268	-0.0063371	0.142056
cg23262312	17	6484778	TXNDC17;KIAA0753;KIAA0753	Island	0.014072	0.0139754	-0.000137827	0.609616	0.0146177	0.0137942	-0.000681188	0.00981715
cg14143519	1	16692246	CROCCL2	NA	0.829485	0.830533	-0.000950237	0.609616	0.834818	0.834328	-0.0026312	0.164024
cg06859106	1	199349605	CACNA1S	N_Shore	0.89623	0.895697	-0.00199186	0.609619	0.898257	0.894023	-0.0059491	0.137778
cg06090298	2	74466182	LOC100189589	NA	0.158083	0.151841	-0.00206073	0.609621	0.175461	0.163643	-0.00724374	0.0713514
cg01012572	12	63084295	XPOT	Island	0.0204522	0.0200546	-0.000208116	0.609621	0.0211523	0.0201275	-0.000546702	0.182734
cg07307142	14	104932030	PACS2;PACS2	N_Shelf	0.399823	0.399373	0.00385637	0.609623	0.432616	0.420678	-0.0039208	0.617973
cg15618797	12	108477162	MMAB	NA	0.85031	0.852911	-0.00113845	0.609634	0.840174	0.842001	-0.00124191	0.596085
cg23652354	6	31740860	BAT4;BAT4;CSNK2B	Island	0.120904	0.121121	-0.000836883	0.609635	0.12259	0.122904	0.00261686	0.110933
cg24140362	6	156870681	NA	NA	0.83116	0.836592	0.00154058	0.609638	0.829793	0.837148	0.00311947	0.295135
cg19370222	1	36636279	LSM10	S_Shore	0.0188184	0.0182193	-0.000248299	0.609639	0.0184223	0.017757	-0.000107293	0.820194
cg17816390	14	102627887	NA	Island	0.0255702	0.0251174	-0.000287756	0.609641	0.0255216	0.0248332	-0.00070431	0.269546
cg07593415	20	61875851	ZBTB46	N_Shore	0.308638	0.306242	-0.00793465	0.609642	0.300874	0.296406	-0.0106098	0.482733
cg18426054	3	130641501	IFT122;IFT122;MBD4;IFT122;MBD4;IFT122	Island	0.160652	0.15818	0.00119047	0.609652	0.164195	0.160548	-0.00363576	0.11177
cg10333416	1	152806895	CHRNB2;CHRNB2	Island	0.00760588	0.0076884	0.000114744	0.609664	0.00842045	0.0076033	-0.000710858	0.00125858
cg07859478	2	218865755	TMBIM1;PNKD	S_Shore	0.026406	0.0246957	-0.000425498	0.609666	0.025881	0.0242049	-0.000576115	0.496214
cg17026879	11	85053881	CREBZF;CREBZF;CREBZF;CREBZF;CREBZF	Island	0.0104926	0.0104221	-0.000177513	0.609671	0.0119752	0.01092	-0.00100602	0.0107214
cg13577810	6	118335343	SLC35F1	Island	0.105105	0.105526	-0.000959343	0.609672	0.106237	0.10577	-0.00360767	0.0603733
cg10395252	1	222437652	DEGS1;DEGS1;DEGS1;DEGS1	Island	0.0113733	0.0113589	-0.000143793	0.609675	0.0114545	0.0113466	-0.000135492	0.611068
cg13760670	1	23791425	NA	NA	0.840081	0.84189	-0.00124768	0.609681	0.828617	0.83191	-0.00128488	0.611186
cg17855823	16	76510077	VAT1L	NA	0.946507	0.947358	0.00056037	0.609683	0.950407	0.951029	0.000152331	0.873883
cg11670605	12	122896382	DNAH10	NA	0.717666	0.717609	-0.00163805	0.609684	0.71843	0.716767	-0.00115819	0.714685
cg20536146	3	130789242	PLXND1	NA	0.844522	0.844509	-0.00181486	0.609685	0.838314	0.836076	-0.00491257	0.210903
cg04169243	19	54859941	IRF3;BCL2L12;BCL2L12	Island	0.0208863	0.0209334	-0.000175464	0.609688	0.0205342	0.0212454	0.000631526	0.0784188
cg14323199	17	54093914	TEX14;TEX14	Island	0.954649	0.952816	-0.000833515	0.609696	0.9528	0.952585	0.000537823	0.731177
cg24169417	7	4709582	FOXK1	NA	0.949277	0.9519	0.000902138	0.609698	0.945357	0.947945	0.000578247	0.751518
cg03169059	1	854876	SAMD11	S_Shelf	0.912945	0.914213	-0.000930042	0.609704	0.892143	0.89725	0.00224088	0.301821
cg00403784	19	17483362	PGLS	Island	0.0106625	0.010451	-0.000130958	0.609705	0.0108719	0.0103177	-0.000467039	0.0905804
cg21409449	7	99566729	NA	S_Shelf	0.0222496	0.021155	-0.000328304	0.609705	0.0237595	0.0210636	-0.00196751	0.00747038
cg21764029	16	68015895	CYB5B	Island	0.0168367	0.0178317	0.000290573	0.609711	0.0177375	0.0169016	-0.00116129	0.0357439
cg19375492	1	53567699	LRP8;LRP8;LRP8;LRP8	S_Shore	0.896953	0.898602	-0.000834629	0.609722	0.881189	0.882299	-0.00166664	0.365651
cg05851542	6	138524629	KIAA1244	Island	0.0319861	0.0318593	-0.000293849	0.609722	0.0314255	0.031612	-0.000220552	0.696262
cg12566149	7	129836919	TSGA14	NA	0.405484	0.402467	0.00339087	0.609732	0.436608	0.422604	-0.0053503	0.43049
cg18690385	6	29064588	NA	S_Shore	0.0101622	0.0100062	-0.000162686	0.609745	0.0116805	0.0105894	-0.00073782	0.0461073
cg25958062	7	149733694	LOC728743	Island	0.00878971	0.0088273	-0.000171665	0.609751	0.00977759	0.00894882	-0.000893145	0.00712822
cg19947501	5	149630436	CAMK2A;CAMK2A	NA	0.885395	0.888553	-0.00150374	0.609753	0.870086	0.87575	0.000797468	0.79964
cg21208996	17	7471969	SHBG;SAT2;SHBG	Island	0.0120931	0.0121047	-0.000181826	0.609754	0.0130062	0.0122642	-0.000811439	0.0547585
cg04349178	10	23256847	ARMC3	NA	0.015323	0.0158442	0.000269089	0.609758	0.0175335	0.0162442	-0.00127923	0.0444757
cg10835230	10	88717712	C10orf116	N_Shore	0.690875	0.696144	-0.00207566	0.609761	0.65	0.659112	0.000466223	0.911684
cg07898120	8	57394949	SDR16C5	Island	0.0127195	0.0130026	0.000113136	0.609762	0.0131609	0.0132725	0.000103213	0.645443
cg08136806	17	60988721	AXIN2	S_Shore	0.0123335	0.0129706	0.000177729	0.609771	0.0128509	0.0122728	-0.000764848	0.0324679
cg09251891	11	84109566	DLG2;DLG2	NA	0.00844848	0.00855017	0.000101538	0.609776	0.0098937	0.00949342	-0.000281897	0.259325
cg12852134	16	87821546	ZNF778	NA	0.971246	0.972139	0.000278245	0.609777	0.970428	0.971063	0.000765931	0.179813
cg18250453	9	138555160	NOTCH1	N_Shelf	0.958873	0.959475	0.000679948	0.609777	0.957003	0.958206	0.00123668	0.381901
cg09354021	2	237142001	CXCR7	Island	0.0119125	0.0117351	-0.000147901	0.609777	0.0120492	0.0112801	-0.000478204	0.0751056
cg08864037	17	18159281	TOP3A;SMCR8	Island	0.0349982	0.0351087	-0.00028454	0.609795	0.0382111	0.0377121	-0.000370555	0.55651
cg09745307	14	73621435	LIN52;ALDH6A1	Island	0.00485253	0.0048465	-5.67446e-05	0.609799	0.00507117	0.00484743	-0.00018181	0.129239
cg20985479	6	33354285	B3GALT4	S_Shore	0.850916	0.853763	0.000929585	0.609809	0.845684	0.851454	0.00350837	0.0674784
cg22176324	7	156525898	NA	S_Shore	0.742596	0.742461	-0.00139182	0.609814	0.740421	0.741351	-0.000886679	0.748563
cg05842762	16	173062	NA	S_Shore	0.840607	0.842084	-0.000990957	0.609817	0.82701	0.830409	4.29485e-05	0.983712
cg03158828	11	363120	B4GALNT4	N_Shelf	0.964621	0.964797	-0.000457955	0.60982	0.95789	0.959874	0.000985751	0.426369
cg16630572	19	4121115	CREB3L3	N_Shelf	0.874179	0.873541	-0.0010678	0.609827	0.877287	0.874911	-0.00341137	0.100524
cg06494872	2	46310384	NA	NA	0.942552	0.941622	-0.000599802	0.609834	0.942622	0.942446	0.000104353	0.922568
cg17284070	6	33482014	KIFC1	N_Shelf	0.975519	0.975766	-0.000230334	0.60984	0.975448	0.975506	-0.000368914	0.416992
cg14363146	8	124249056	NA	NA	0.0307696	0.0295604	-0.000715889	0.609841	0.0289418	0.0255751	-0.00210712	0.00543011
cg01845476	5	10386766	NA	Island	0.00825005	0.00826838	-0.00013162	0.609848	0.00891663	0.00825833	-0.000805205	0.00164662
cg12474748	13	112676069	MCF2L	NA	0.972158	0.972576	0.000269239	0.60985	0.97216	0.972195	-0.000216643	0.697772
cg16391242	19	60462686	SAPS1	Island	0.0107603	0.0107107	-0.000122933	0.609855	0.0114161	0.0107649	-0.000624184	0.022148
cg18108753	10	116276583	ABLIM1;ABLIM1;ABLIM1;ABLIM1;ABLIM1	NA	0.00705971	0.00700689	-0.000105571	0.609857	0.00750413	0.00700668	-0.000470255	0.0279448
cg05477027	8	99986060	NA	NA	0.963061	0.964884	0.000698726	0.609858	0.963467	0.964488	8.54608e-05	0.951899
cg13055709	11	60875070	CYBASC3;CYBASC3;CYBASC3	NA	0.970551	0.971051	0.000240318	0.609862	0.96998	0.970199	-0.000269714	0.589841
cg08109855	5	178909842	RUFY1	N_Shore	0.0115827	0.0110991	-0.000581173	0.609871	0.0245419	0.0203502	-0.00309149	0.128979
cg20967887	19	18164849	MPV17L2	Island	0.00700299	0.00691886	-8.11751e-05	0.609876	0.0071933	0.0069816	-0.00013909	0.390943
cg06748955	8	133560694	KCNQ3	N_Shore	0.154684	0.154395	-0.00171405	0.609883	0.143702	0.147352	0.000890393	0.795187
cg01269514	17	30938325	AP2B1;AP2B1	NA	0.00343234	0.00323922	-7.37118e-05	0.609888	0.00381278	0.00328132	-0.00037226	0.215765
cg18483750	8	144734400	EEF1D;EEF1D;EEF1D;EEF1D;EEF1D;EEF1D;EEF1D	S_Shelf	0.95734	0.957693	-0.000354887	0.60989	0.956683	0.957202	-0.000129786	0.846259
cg02683114	7	68706004	AUTS2;AUTS2;AUTS2	S_Shelf	0.968474	0.968131	-0.000730506	0.609897	0.96627	0.964217	-0.00240766	0.0752841
cg19473656	6	15041390	NA	NA	0.931184	0.933086	0.000855008	0.609904	0.917984	0.924545	0.00484506	0.0154609
cg06388099	14	73794880	VSX2	Island	0.0446571	0.044289	-0.000420127	0.609905	0.0451839	0.0433783	0.000135632	0.860376
cg14450978	10	103103514	BTRC;BTRC	Island	0.00457652	0.00464023	5.74096e-05	0.609905	0.00479489	0.00455866	-0.000178564	0.148913
cg22603960	7	115925698	CAV2;CAV2	N_Shore	0.745057	0.745352	-0.00375946	0.609908	0.736976	0.744537	0.00466816	0.508129
cg01337439	4	54477285	NA	NA	0.973772	0.97376	-0.00051022	0.60991	0.973396	0.972742	-0.00126254	0.183201
cg08822635	1	10381727	PGD;PGD	Island	0.0203795	0.0192122	-0.000401173	0.609911	0.0209789	0.0205074	9.37441e-05	0.91939
cg21197678	2	1604332	NA	NA	0.966087	0.965955	-0.000347624	0.609912	0.964721	0.964968	9.87088e-05	0.891925
cg00144673	12	56159971	ARHGAP9;ARHGAP9	S_Shelf	0.27882	0.276408	0.00391546	0.609913	0.325161	0.314084	-0.00190095	0.804434
cg01597685	21	46158485	PCBP3;PCBP3	Island	0.853412	0.853978	-0.00100499	0.609916	0.848074	0.851241	0.000592831	0.773938
cg19596468	10	17726081	STAM	N_Shore	0.0092084	0.0094086	0.000108435	0.609926	0.0101937	0.00992162	-0.000177343	0.482282
cg01072952	16	908683	LMF1	S_Shore	0.954414	0.954693	0.000492366	0.60993	0.953879	0.954529	0.000572617	0.528198
cg19352605	12	120944488	BCL7A;BCL7A	NA	0.00442283	0.00414864	-0.000106143	0.609937	0.00488349	0.00417498	-0.000521682	0.117213
cg18565130	1	109456871	C1orf194;KIAA1324	N_Shore	0.0253577	0.0254047	-0.000251311	0.60994	0.0256819	0.0245238	-0.000938412	0.0589226
cg02331910	9	138954943	FBXW5	N_Shore	0.951012	0.950908	-0.000439232	0.609944	0.949641	0.947552	-0.00217134	0.393046
cg16182685	4	141776352	TBC1D9	NA	0.711818	0.71613	-0.00217581	0.609948	0.679824	0.687366	-0.000609425	0.888481
cg20038493	3	53081765	NA	NA	0.0103918	0.0103091	-0.000135095	0.609955	0.0115308	0.0117541	0.000492553	0.19895
cg05158615	6	30989541	VARS2;VARS2;VARS2;GTF2H4	Island	0.543823	0.553511	0.00243464	0.609955	0.518681	0.536858	0.0108293	0.0254333
cg17250429	2	233849115	ATG16L1;ATG16L1;SCARNA5	NA	0.947532	0.949434	0.000457806	0.609956	0.945927	0.946364	-0.000903877	0.340516
cg03994274	2	205123754	PARD3B;PARD3B;PARD3B	NA	0.822596	0.827744	-0.00176862	0.609957	0.793796	0.801923	1.97797e-05	0.995741
cg01963374	19	7505477	PNPLA6;PNPLA6;PNPLA6;PNPLA6;PNPLA6	Island	0.0101541	0.0102985	0.000113678	0.609961	0.0105187	0.0101204	-0.000321295	0.159435
cg23338408	18	2561349	NDC80;METTL4;METTL4	Island	0.00901196	0.00906393	0.00010577	0.609962	0.00875653	0.00906394	0.000360746	0.0984783
cg14334794	5	135444304	MIR886	Island	0.442086	0.446235	0.00556293	0.609963	0.449919	0.450197	0.00234402	0.819251
cg23587050	5	696090	CEP72	N_Shore	0.954583	0.955347	0.000386061	0.609964	0.953609	0.954655	0.00063292	0.430673
cg12517318	1	226570956	OBSCN;OBSCN	Island	0.964874	0.96532	-0.00028025	0.609965	0.964515	0.965617	0.000613127	0.273168
cg09022584	1	38004467	EPHA10;EPHA10	S_Shore	0.0108033	0.0107718	-0.000136796	0.609965	0.0118857	0.0112467	-0.000395425	0.1532
cg24403487	8	126173151	KIAA0196;NSMCE2;KIAA0196	Island	0.0172268	0.0172472	0.000140129	0.609968	0.017593	0.0173801	0.000196612	0.444428
cg23387384	15	93611852	NA	NA	0.453326	0.453536	0.00344497	0.609976	0.481971	0.475196	0.000256576	0.970471
cg05003554	5	137577030	CDC23	NA	0.00952909	0.00947485	-0.00015314	0.609979	0.0101764	0.00953815	-0.000612998	0.032182
cg21142447	6	31912541	C6orf48;C6orf48;SNORD52	S_Shore	0.359412	0.361932	-0.00218796	0.609985	0.370319	0.361618	-0.0134702	0.00455991
cg08991339	8	41638465	ANK1;ANK1;ANK1;ANK1;ANK1;ANK1;ANK1;MIR486;ANK1	NA	0.967074	0.969881	0.00045635	0.609987	0.964665	0.969149	0.00243537	0.0126552
cg08942929	11	2279305	C11orf21;TSPAN32;C11orf21	NA	0.0698716	0.0675453	0.00130644	0.609989	0.0845515	0.0758479	-0.00499685	0.0680179
cg23852670	6	32904525	TAP2;TAP2	NA	0.946886	0.947502	0.000407789	0.609992	0.94556	0.94689	0.000993902	0.220002
cg00635780	10	134450988	NKX6-2	Island	0.0226814	0.0219529	-0.000435391	0.609994	0.023346	0.0221964	-0.00144686	0.0506572
cg14106234	2	230553667	FBXO36	NA	0.767498	0.773353	-0.00260063	0.609995	0.732364	0.741763	-0.000412648	0.936714
cg26934566	4	174667346	NA	Island	0.0421862	0.0407477	-0.000479269	0.610002	0.0547269	0.050199	-0.00268666	0.0392134
cg10016024	16	18780430	SMG1	NA	0.772821	0.773474	0.00140566	0.610009	0.766343	0.769546	0.00315518	0.246745
cg02570054	5	131627789	PDLIM4;PDLIM4	NA	0.865064	0.867148	0.00100658	0.610009	0.868165	0.868382	-2.09044e-05	0.991503
cg18389810	9	90695184	NA	NA	0.925551	0.924568	-0.000882335	0.610011	0.924216	0.92663	0.00242889	0.174472
cg24407065	17	58111488	MRC2	Island	0.821512	0.82966	0.00160884	0.610011	0.797545	0.808134	0.00396048	0.253226
cg09624942	16	88411489	FANCA;FANCA	S_Shore	0.976248	0.976697	0.000270248	0.610011	0.976959	0.977327	5.88134e-05	0.902718
cg03765543	4	4921387	NA	S_Shore	0.017601	0.0179615	0.000166209	0.610015	0.0189717	0.0189352	-3.67658e-05	0.911278
cg18436491	7	968437	NA	NA	0.987754	0.987666	9.59807e-05	0.610031	0.987675	0.987924	0.000255706	0.168724
cg24844313	3	160002339	MFSD1;MFSD1	Island	0.0257671	0.0268138	0.000378517	0.610039	0.0267957	0.0258732	-0.0013083	0.0405964
cg26089753	2	3267744	TSSC1	N_Shore	0.834493	0.836102	0.00127694	0.610047	0.83788	0.838552	0.00050741	0.840409
cg08346632	8	94311218	NA	NA	0.947983	0.94858	-0.00140845	0.610047	0.947301	0.950711	0.000380386	0.873354
cg03740025	8	145176959	NA	Island	0.138723	0.139747	0.00116474	0.610048	0.170237	0.166286	-0.00352486	0.240518
cg12449916	10	102123304	C10orf75	Island	0.110077	0.112496	0.000940334	0.610051	0.109185	0.111748	0.00467054	0.0104526
cg00657706	16	83677072	KIAA0513	NA	0.973801	0.973912	-0.000274247	0.610053	0.973813	0.974048	0.000126902	0.804117
cg13900773	2	109616128	SH3RF3	NA	0.970993	0.970813	-0.000428608	0.610053	0.96964	0.970928	0.00112345	0.17695
cg16542283	11	95540498	MAML2	NA	0.787876	0.793016	-0.0021057	0.610057	0.759129	0.766044	-0.000660497	0.876069
cg26504229	10	102756448	LZTS2	Island	0.938549	0.938254	0.000529777	0.610058	0.93857	0.939046	0.000546299	0.592807
cg02159643	7	99562180	MBLAC1	N_Shore	0.0358209	0.0358809	0.000552172	0.610058	0.0416629	0.0365945	-0.00436568	0.000442224
cg21565496	13	26923299	MTIF3;MTIF3;MTIF3;MTIF3	S_Shore	0.0238438	0.0244038	0.000268737	0.61006	0.0245378	0.0243016	-0.000375171	0.483312
cg12591491	1	154693985	NA	Island	0.00398674	0.00395977	-4.83992e-05	0.610061	0.00418324	0.00403696	-0.00012541	0.203168
cg24064055	5	169066544	DOCK2	NA	0.854779	0.860752	0.0013912	0.610067	0.835709	0.845556	0.004428	0.140968
cg13723693	3	157755379	SSR3	Island	0.00951354	0.00968982	-0.000109767	0.610067	0.00965979	0.00943846	-0.000419647	0.047367
cg06469570	2	99124764	C2orf15;TSGA10;C2orf15;TSGA10	S_Shore	0.011677	0.0118106	-0.00019429	0.61007	0.0130579	0.0116981	-0.00142986	0.000370621
cg11315900	7	150407407	FASTK;FASTK	N_Shore	0.79481	0.801609	0.00161787	0.610072	0.792584	0.794909	-0.00317948	0.323393
cg02743674	16	86550009	BANP;BANP	S_Shore	0.879469	0.880361	-0.0010695	0.610076	0.876361	0.876898	-0.0010484	0.609757
cg27478700	5	109050777	NA	N_Shelf	0.962524	0.963189	0.000347493	0.610076	0.962729	0.96265	-4.34343e-05	0.946303
cg26437451	2	183117716	NA	NA	0.971556	0.971591	-0.000288166	0.610078	0.972064	0.970538	-0.00174904	0.00329142
cg13362320	1	28086387	NA	NA	0.313891	0.311778	0.00372228	0.610086	0.35076	0.341548	0.000164339	0.981651
cg15806569	16	73366262	FA2H	Island	0.00836169	0.00897344	0.000268155	0.610091	0.00860581	0.00871739	-0.000120783	0.793467
cg07649206	14	70137512	MED6	NA	0.0035973	0.0035084	-4.60296e-05	0.610093	0.00375908	0.00352915	-0.000174926	0.057704
cg06292198	3	49869156	TRAIP	Island	0.0160766	0.0159284	-0.00017836	0.610102	0.0157436	0.015723	0.000267253	0.442924
cg24935154	2	27338802	SLC30A3	Island	0.0348537	0.0353973	0.000377103	0.610103	0.0350835	0.0349697	-0.000764376	0.303523
cg11187427	1	246167208	OR2L13;OR2L13	Island	0.133873	0.121239	-0.00527202	0.610105	0.137074	0.12238	-0.00690882	0.49698
cg11217193	1	63787372	EFCAB7;DLEU2L	NA	0.974009	0.973155	-0.000384273	0.61011	0.972586	0.972679	0.00054782	0.44077
cg01973552	22	48971165	TRABD	Island	0.0789313	0.0802763	0.000602855	0.610112	0.081672	0.0804247	0.000625201	0.616204
cg24046305	16	3575099	BTBD12	N_Shelf	0.974067	0.976152	0.00143481	0.610118	0.974021	0.976469	0.00210823	0.409414
cg04005843	7	155273083	NA	Island	0.0205345	0.0209455	0.000196241	0.610124	0.0213777	0.0208825	-0.000605812	0.108925
cg27656286	2	241370595	KIF1A	Island	0.962433	0.963444	0.000376283	0.610128	0.962365	0.963387	0.000327629	0.658337
cg27392804	2	69995658	MXD1	Island	0.0180421	0.018725	0.000213943	0.610129	0.018754	0.0180775	-0.00113833	0.0040302
cg07792858	12	120734901	SETD1B	S_Shore	0.011945	0.0124725	0.000138926	0.61013	0.0122454	0.0120146	-0.000422212	0.13751
cg01377696	19	14234659	NA	N_Shelf	0.810378	0.816151	-0.00228276	0.610135	NA	NA	NA	NA
cg00543684	6	2931842	DKFZP686I15217;DKFZP686I15217	N_Shelf	0.938259	0.939495	-0.000654984	0.610135	0.930864	0.936487	0.00396456	0.00465662
cg18633587	10	134211879	INPP5A	S_Shore	0.890784	0.89153	-0.00116146	0.610137	0.889917	0.896416	0.00592439	0.0121552
cg23423933	10	44200548	CXCL12;CXCL12;CXCL12	Island	0.0128956	0.0131809	-0.000184536	0.610137	0.0131418	0.0129872	-0.000376902	0.259665
cg07223253	3	129480682	EEFSEC	NA	0.943417	0.946226	0.000885134	0.610138	0.948606	0.95317	0.00264472	0.095202
cg20168479	3	58482131	ACOX2	NA	0.964397	0.964392	-0.000332284	0.610139	0.964125	0.964203	-3.72901e-05	0.956515
cg05233310	1	143242093	NA	N_Shelf	0.958137	0.959223	0.000341718	0.610139	0.957067	0.958564	0.000884173	0.223226
cg10002178	13	112910972	PCID2;PCID2;CUL4A;PCID2;PCID2;PCID2;CUL4A;PCID2	Island	0.147826	0.143008	-0.00128119	0.61014	0.149803	0.139067	-0.00833148	0.0011711
cg09489234	2	152974939	FMNL2	NA	0.943184	0.942578	-0.0013754	0.610141	0.938708	0.93756	-0.00317013	0.315666
cg01059913	1	17823917	ARHGEF10L;ARHGEF10L	S_Shore	0.304558	0.30531	-0.00218741	0.610142	0.288645	0.301273	0.0091214	0.033205
cg01372913	5	157373392	NA	NA	0.958303	0.958075	0.000648552	0.610143	0.956932	0.956888	0.000455878	0.721323
cg03202732	16	80121693	CMIP;CMIP	NA	0.720416	0.725181	-0.002634	0.610147	0.68645	0.694937	-0.00054968	0.916495
cg18049386	8	119093236	EXT1	NA	0.9619	0.962427	-0.000392327	0.610149	0.959188	0.959799	-0.000367916	0.643191
cg12420683	17	63814740	ARSG	NA	0.975836	0.975173	-0.000333223	0.610153	0.974857	0.975044	0.00047553	0.461669
cg03275851	2	210575452	RPE;RPE	Island	0.0160579	0.0163063	0.000125955	0.610155	0.0164256	0.016614	0.00036317	0.133596
cg00738345	6	44463755	CDC5L	Island	0.0121686	0.0121538	0.000129091	0.610155	0.0123188	0.0118204	-0.000119917	0.638322
cg00595086	19	46904860	CEACAM5	NA	0.978646	0.978686	-0.000249152	0.610161	0.977372	0.978325	0.000743702	0.16551
cg12691739	20	43972076	PLTP;PLTP	N_Shore	0.303699	0.30245	0.00322686	0.610163	0.325211	0.314785	-0.00322061	0.618877
cg03759537	2	176655474	EVX2	Island	0.0696686	0.0683717	-0.00062001	0.610164	0.0940865	0.0917684	-0.000992714	0.530433
cg06884262	12	129527406	RIMBP2	NA	0.871806	0.872739	-0.0015737	0.610165	0.871624	0.877475	0.00289265	0.36383
cg16296829	19	50207399	RELB	Island	0.969956	0.969848	0.000346245	0.610165	0.968512	0.968385	0.000278422	0.696152
cg17101216	17	45621267	COL1A1	NA	0.889993	0.889804	-0.000796372	0.61017	0.884842	0.884859	-0.00027123	0.857551
cg09795085	7	98708704	MYH16	NA	0.933937	0.935755	-0.000972414	0.610171	0.933024	0.935007	-0.000416268	0.830471
cg24026230	5	1564473	LPCAT1	NA	0.934752	0.932887	-0.00111198	0.610179	0.933906	0.935603	0.00220177	0.275621
cg08336315	3	37468204	ITGA9	N_Shore	0.0102189	0.0101673	-0.000117354	0.610179	0.0111013	0.0106904	-0.000244967	0.297218
cg25050975	1	36560974	FAM176B	Island	0.100015	0.095753	-0.00173416	0.610179	0.127362	0.116993	-0.00653805	0.0756361
cg10808783	8	131404668	ASAP1	NA	0.960598	0.958168	-0.00106813	0.610186	0.95776	0.958939	0.00211128	0.276558
cg17496788	2	85324131	TCF7L1	NA	0.749269	0.750752	-0.00137129	0.610194	0.746741	0.751287	0.00232098	0.37375
cg04401710	11	116854558	DSCAML1	N_Shelf	0.949726	0.949307	-0.000409297	0.610198	0.948207	0.947764	-0.000245181	0.783941
cg16292885	8	30889144	NA	Island	0.0172343	0.0175697	0.000163693	0.6102	0.0179658	0.0180207	-4.37176e-05	0.893788
cg08286218	2	88707361	EIF2AK3	Island	0.0277282	0.0277089	-0.000249488	0.610202	0.0301107	0.0298241	-0.000336278	0.529125
cg05357861	18	50778331	CCDC68	S_Shore	0.959978	0.959289	-0.000582487	0.610209	0.957761	0.956739	-0.000964969	0.414339
cg16053651	3	101074412	C3orf26;FILIP1L;MIR548G;FILIP1L;FILIP1L	N_Shelf	0.812266	0.815552	0.00322582	0.610212	0.816167	0.822604	0.0053627	0.379386
cg14140881	17	38531106	NBR2;BRCA1;BRCA1;BRCA1;BRCA1;BRCA1;BRCA1	N_Shore	0.0184202	0.0178128	-0.000593126	0.61022	0.0276914	0.022476	-0.00460082	0.0113912
cg24087887	12	129922629	RAN	Island	0.00352546	0.00329101	-7.16307e-05	0.610223	0.00381955	0.00329524	-0.000330029	0.277083
cg25076959	1	247164473	NA	N_Shelf	0.972711	0.972562	-0.000276588	0.610224	0.971999	0.97202	-0.000116013	0.818867
cg26539524	17	32369796	LHX1	Island	0.0186846	0.018884	0.000164565	0.610226	0.019143	0.0189933	-0.000196238	0.541208
cg00665395	1	39098498	RRAGC	S_Shore	0.00928735	0.00902405	-0.000162496	0.610237	0.0129821	0.0113469	-0.000962967	0.0918638
cg07348418	10	99073635	NA	S_Shelf	0.972946	0.973837	0.000264883	0.610242	0.971918	0.972576	6.44223e-06	0.990543
cg02552079	6	170448191	NA	Island	0.171644	0.171814	0.00201087	0.610249	0.202421	0.196537	-0.00227767	0.574043
cg15457037	10	104771290	CNNM2;CNNM2	NA	0.983719	0.983424	-0.000210369	0.610253	0.981603	0.983529	0.00207469	0.194166
cg23265500	10	102966825	NA	Island	0.103069	0.102102	-0.000879207	0.610254	0.105527	0.106504	0.00131075	0.438331
cg02286715	4	16843817	NA	NA	0.88715	0.8867	-0.00118984	0.610262	0.881797	0.883274	-0.000234397	0.92494
cg06729555	5	158622528	UBLCP1	N_Shore	0.00690639	0.00696632	-0.000160484	0.610263	0.00772979	0.00676352	-0.00102649	0.0010358
cg18590335	7	1543291	MAFK	S_Shore	0.804099	0.812326	0.00181974	0.610265	0.783739	0.786266	-0.00346439	0.365679
cg10121113	17	2264749	LOC284009	NA	0.934951	0.934874	-0.000556533	0.610267	0.932506	0.932685	0.000359564	0.745385
cg25755428	12	52618293	HOXC13	N_Shore	0.0748904	0.074321	-0.000910159	0.610276	0.0776722	0.0799592	0.0033743	0.0704233
cg19720481	17	45594270	NA	S_Shore	0.8638	0.866204	0.00107256	0.61028	0.852227	0.855645	-0.000149354	0.945651
cg09346383	1	150654664	CRNN	NA	0.969642	0.970326	0.00028552	0.610291	0.969204	0.969503	8.2168e-05	0.891668
cg20098471	8	142595342	NA	N_Shelf	0.904571	0.90244	-0.000900953	0.610291	0.903097	0.902472	-0.000572748	0.748438
cg15427448	2	201083249	KCTD18	S_Shore	0.0252087	0.0256292	0.000256559	0.610294	0.02722	0.027034	0.000782579	0.179213
cg05325182	17	78621376	NA	S_Shelf	0.96646	0.967674	0.000348221	0.610304	0.965444	0.966397	0.000243556	0.741988
cg10981111	16	1369052	UNKL	Island	0.0339256	0.0341024	-0.000298357	0.610305	0.0345776	0.0342768	-0.000389354	0.507335
cg19898394	7	133794459	AKR1B1	Island	0.0323914	0.0304322	-0.000489042	0.610307	0.0332598	0.0312328	-0.000959756	0.341534
cg09818732	6	30335982	HLA-L	Island	0.0131389	0.0135667	0.000125774	0.610309	0.0136468	0.0134295	-0.00023676	0.338161
cg26645468	22	16230130	NA	Island	0.0174312	0.0174165	-0.000200756	0.610311	0.018547	0.0181533	-0.000280125	0.49252
cg24133724	7	86619435	DMTF1;DMTF1;DMTF1;DMTF1;DMTF1	N_Shore	0.00683104	0.00692091	0.000115737	0.610316	0.00728914	0.00695392	-0.00013559	0.515299
cg17210775	22	43511658	PRR5;PRR5;PRR5;PRR5-ARHGAP8;PRR5;PRR5	Island	0.860924	0.860355	-0.00092886	0.610316	0.858441	0.857552	-0.00160517	0.396405
cg00653847	7	5482180	FBXL18	NA	0.979174	0.97909	-0.000203352	0.610318	0.978524	0.979016	0.00053309	0.212205
cg00174508	12	25850639	NA	NA	0.178018	0.169567	-0.00267769	0.610325	0.212577	0.20007	-0.00352758	0.496182
cg20660269	11	32872073	QSER1	Island	0.0832677	0.0821666	-0.000951316	0.61033	0.0815098	0.0803147	-9.6476e-06	0.996087
cg22745397	7	142670412	GSTK1;GSTK1;GSTK1;GSTK1	NA	0.0128758	0.0127456	-0.000141148	0.610332	0.0131979	0.0128247	-0.000204471	0.520669
cg02062466	19	758322	PTBP1;PTBP1;PTBP1;PTBP1	Island	0.872729	0.875516	-0.00162586	0.610334	0.863976	0.865838	-0.0031758	0.318667
cg12612065	6	29431309	OR5V1	NA	0.958582	0.959982	0.000414569	0.610335	0.957361	0.959408	0.00103142	0.218954
cg16256342	6	170238835	NA	NA	0.429233	0.431598	0.00236514	0.610335	0.44139	0.446711	0.00664136	0.172949
cg10872057	16	85659867	NA	NA	0.974358	0.974472	-0.000236399	0.610343	0.974371	0.974494	8.59006e-05	0.852387
cg25716786	8	73150470	TRPA1	Island	0.00450767	0.00424975	-9.62341e-05	0.610345	0.00505475	0.00451091	-0.000350835	0.301248
cg25718132	8	27687772	ESCO2	Island	0.027232	0.0282006	0.000765492	0.61035	0.0281874	0.0274757	-0.000908531	0.50611
cg01352586	17	55663718	SCARNA20;USP32	NA	0.865279	0.865558	-0.00131053	0.610353	0.865705	0.86859	0.00253546	0.325552
cg11628754	14	93158270	KIAA1409	NA	0.959639	0.960335	-0.000517502	0.610353	0.958112	0.958585	-0.000837094	0.407306
cg22328895	17	33178331	HNF1B;HNF1B	Island	0.0100885	0.0101922	-9.48198e-05	0.610353	0.0107209	0.0105559	-0.000246436	0.1802
cg10513595	2	27047000	MAPRE3	Island	0.00674241	0.00619251	-0.000160283	0.610357	0.00729894	0.00638235	-0.000454697	0.226457
cg14718495	8	1786634	ARHGEF10	S_Shore	0.973654	0.97435	0.000629825	0.610358	0.971628	0.973182	0.00148774	0.172356
cg09141450	10	75174095	SEC24C;SEC24C	Island	0.0240656	0.02434	0.000215275	0.61036	0.0248082	0.0246752	-7.17946e-05	0.85942
cg05849772	6	31937072	NEU1	N_Shore	0.97499	0.974766	-0.000315887	0.610366	0.973569	0.97374	-6.51353e-05	0.921335
cg00845598	22	37232569	DDX17;DDX17	Island	0.0080353	0.00790501	-0.000113307	0.610366	0.00833514	0.00768929	-0.000440353	0.0541924
cg24332364	10	104171495	FBXL15	Island	0.00750776	0.00747571	-9.88791e-05	0.610367	0.00783774	0.00730774	-0.000477758	0.0165569
cg04684267	4	77288169	NUP54	Island	0.0176503	0.017731	-0.000212258	0.610373	0.0184212	0.0177928	-0.000579093	0.151663
cg25064029	1	24843271	SRRM1	S_Shore	0.0107635	0.0110876	0.000103402	0.610374	0.0110949	0.0107333	-0.000443564	0.0252711
cg08599249	7	73342130	CLIP2;CLIP2	S_Shore	0.0151961	0.0159753	0.000180932	0.610378	0.0158832	0.01523	-0.000895031	0.0134022
cg23398720	8	94850563	TMEM67;TMEM67;TMEM67	NA	0.970243	0.970961	0.000758091	0.610383	0.969898	0.970848	0.000967108	0.458029
cg18353550	1	12774192	PRAMEF1;PRAMEF1	NA	0.960023	0.957991	-0.0011944	0.610385	0.95905	0.956788	-0.00148918	0.551917
cg07781040	19	59516912	LILRA5;LILRA5;LILRA5;LILRA5	NA	0.966419	0.96642	-0.000331195	0.610392	0.964447	0.965584	0.00106976	0.127909
cg17918227	7	86619388	DMTF1;DMTF1;DMTF1;DMTF1;DMTF1	N_Shore	0.0206717	0.0213572	0.000246782	0.610394	0.0227243	0.0223457	-0.000670378	0.17009
cg07117311	1	32438831	CCDC28B;CCDC28B	Island	0.0166549	0.0171588	0.000203634	0.610394	0.0177624	0.0167568	-0.00116687	0.00319137
cg12456510	8	40874716	ZMAT4;ZMAT4	S_Shore	0.0176724	0.0180294	0.000233504	0.610398	0.0195516	0.0182384	-0.00113882	0.0231164
cg22528270	13	112546309	ATP11A;ATP11A	S_Shore	0.961712	0.961921	-0.00065139	0.610398	0.960265	0.960483	3.43511e-05	0.980037
cg02155398	11	383038	PKP3	N_Shore	0.734546	0.740347	-0.0021068	0.610399	0.707969	0.71384	-0.00116755	0.786575
cg03799378	8	105411667	NA	Island	0.24862	0.241037	-0.00518832	0.610402	0.268046	0.255643	-0.00969238	0.319074
cg16525208	3	142604107	ZBTB38	Island	0.0218508	0.0220182	-0.000181824	0.610402	0.0217544	0.021558	-0.000102575	0.776492
cg26801278	10	134437801	INPP5A	S_Shore	0.942349	0.945019	0.000728202	0.610403	0.937868	0.940887	0.000470364	0.775178
cg02367167	18	33170711	BRUNOL4;BRUNOL4;BRUNOL4;BRUNOL4	Island	0.96213	0.963067	0.000337053	0.610407	0.96182	0.962435	0.000258141	0.711195
cg21317856	10	91164647	IFIT5	Island	0.00790508	0.0078124	-8.46813e-05	0.610421	0.00818933	0.00773416	-0.000318616	0.0718404
cg01945816	19	8279301	CD320;CD320	Island	0.020746	0.0208295	-0.000203289	0.610423	0.0229961	0.0222304	-0.000400784	0.408305
cg04871726	2	55201495	NA	NA	0.520674	0.528912	0.00302451	0.610425	0.498266	0.506288	-0.000117329	0.984149
cg12632411	6	167470135	CCR6;CCR6	NA	0.982531	0.982312	-0.000232537	0.610425	0.981738	0.982002	0.000184674	0.685209
cg03899412	6	89847137	PNRC1	Island	0.00487671	0.00482919	-5.85213e-05	0.610426	0.0050629	0.00496323	-0.000104345	0.728781
cg06239478	5	107354454	FBXL17	NA	0.974315	0.973466	-0.000353429	0.610433	0.973857	0.973457	-5.32772e-05	0.939015
cg15624335	4	57642492	IGFBP7	NA	0.380377	0.3814	0.00294447	0.610434	0.363963	0.348543	-0.0174546	0.00209782
cg26104541	13	113329666	TFDP1;TFDP1	S_Shore	0.981102	0.980723	-0.000208412	0.610436	0.980228	0.980732	0.00055617	0.192669
cg18695427	20	33485422	GDF5	Island	0.960095	0.96066	-0.00040853	0.610442	0.958674	0.959576	-9.73911e-06	0.990729
cg26413827	3	48622258	UQCRC1	Island	0.00900643	0.00906679	-9.0355e-05	0.610447	0.00907024	0.00877076	-0.000312755	0.0675823
cg20660011	2	128332316	POLR2D	Island	0.00697266	0.00716011	0.000402431	0.610448	0.00743126	0.0070579	-2.60572e-05	0.976304
cg24382178	11	69508259	NA	N_Shore	0.00881807	0.00878769	0.000293329	0.610448	0.0106304	0.00983661	-0.00027234	0.611171
cg21798815	5	72713043	NA	Island	0.0525769	0.052423	0.000773329	0.610448	0.0651692	0.0603053	-0.0033999	0.058909
cg07539802	10	43181775	NA	S_Shelf	0.954703	0.954907	-0.000433423	0.610451	0.951343	0.952856	0.000728888	0.431452
cg26605427	3	171022991	LRRIQ4	NA	0.969773	0.970631	0.000340605	0.610451	0.969725	0.971004	0.000694056	0.25962
cg19123749	17	46692431	MBTD1;UTP18	Island	0.0119146	0.0116507	-0.000292953	0.610455	0.0131533	0.0116694	-0.00183714	0.00456913
cg09875385	5	172588531	NA	Island	0.00482595	0.00459393	-9.66561e-05	0.610466	0.00616363	0.00526479	-0.00065544	0.10815
cg16247207	8	145612690	SLC39A4;SLC39A4;SLC39A4	N_Shore	0.872755	0.876362	0.00113457	0.610473	0.867144	0.871238	0.000995964	0.662156
cg26915625	2	105926928	NA	NA	0.965689	0.966397	0.000400995	0.61048	0.965137	0.966417	0.000981697	0.17513
cg11832717	7	156822427	DNAJB6;DNAJB6	Island	0.00390611	0.00358237	-8.88624e-05	0.610481	0.0043805	0.00357859	-0.000515024	0.14809
cg23503176	19	9509995	ZNF426	Island	0.0173077	0.0173654	0.000128259	0.61049	0.0173623	0.0173169	-0.000167651	0.477738
cg20643897	11	2133009	INS-IGF2;INS-IGF2	N_Shore	0.964525	0.964511	-0.000332096	0.610495	0.963369	0.963816	0.00079437	0.286965
cg02843201	11	3208336	MRGPRE	N_Shelf	0.848862	0.850545	-0.000998516	0.610497	0.838085	0.84365	0.00344515	0.0843506
cg23507761	13	25524092	SHISA2	Island	0.0161339	0.0165329	0.00020338	0.610498	0.0166234	0.0162123	-0.000590883	0.118908
cg08545416	1	3558070	TP73	Island	0.00437103	0.00410744	-9.91915e-05	0.610499	0.00490507	0.00402671	-0.000683003	0.0684484
cg14421779	11	78808323	ODZ4	NA	0.572683	0.576957	-0.00274474	0.610504	0.535259	0.544611	0.00200245	0.722894
cg15915129	16	19083323	NA	N_Shelf	0.923046	0.925159	-0.000628549	0.610505	0.91599	0.920013	0.00163544	0.254766
cg01377523	16	18711896	ARL6IP1	S_Shelf	0.959131	0.957846	-0.000762631	0.610508	0.95264	0.955684	0.00268398	0.0951361
cg18567882	10	131238531	MGMT	NA	0.974826	0.974613	-0.000216618	0.610511	0.974306	0.974926	0.000594769	0.163881
cg05660681	11	63779702	PLCB3	N_Shelf	0.910617	0.91226	-0.00115471	0.610512	0.899783	0.902794	-0.000361964	0.869502
cg05053818	12	44670836	SFRS2IP	Island	0.00632964	0.00627544	-7.50319e-05	0.610515	0.00656743	0.00637304	-7.15248e-05	0.634046
cg26727816	3	130601072	RPL32P3	NA	0.00780071	0.0077751	-0.00019682	0.610522	0.00946177	0.00834485	-0.0010332	0.00364793
cg07854182	17	59755587	PECAM1	NA	0.92326	0.924765	0.000509494	0.610524	0.922607	0.924619	0.00129089	0.221011
cg16246488	11	75599588	NA	Island	0.0572548	0.0558249	-0.000641136	0.610526	0.0611059	0.0575771	-0.00346572	0.00599752
cg17428593	22	24147266	NA	Island	0.00750889	0.00788592	9.42927e-05	0.610531	0.00769279	0.00756601	-0.000163442	0.390517
cg25724123	13	112792602	MCF2L;MCF2L	N_Shore	0.893185	0.894887	-0.00103654	0.610534	0.888351	0.892319	0.0024537	0.224329
cg10665892	3	32643285	NA	NA	0.912695	0.908617	-0.0017157	0.610534	0.905883	0.906352	0.00471068	0.191234
cg07429047	15	41904324	MFAP1	Island	0.0205216	0.021579	0.000389291	0.610539	0.0212861	0.0212938	-0.000207679	0.767202
cg16513416	12	2791786	ITFG2	N_Shore	0.0814664	0.0808914	-0.0010891	0.610543	0.0759137	0.0736068	-0.00292486	0.142157
cg02812793	1	1206966	SCNN1D;SCNN1D	NA	0.77638	0.784016	0.00159683	0.610544	0.750949	0.76356	0.0064393	0.0510793
cg09640555	12	8268779	FAM90A1	S_Shelf	0.873548	0.875016	-0.00104174	0.610545	0.866337	0.872401	0.00538162	0.0188916
cg04296778	8	28532596	NA	N_Shelf	0.887783	0.890677	0.0013566	0.610548	0.884763	0.888945	0.00271875	0.345397
cg27468270	1	50657067	DMRTA2	Island	0.324275	0.318743	-0.00341435	0.61055	0.347158	0.333482	-0.00898422	0.17666
cg09493313	5	137695057	CDC25C;CDC25C	N_Shore	0.0575923	0.0584507	0.000545429	0.610562	0.059458	0.0582183	0.000569045	0.607423
cg05987933	3	61861758	PTPRG	NA	0.970251	0.970382	0.000308645	0.610569	0.969635	0.969181	-0.000440752	0.47371
cg05366475	21	46230095	COL6A1	S_Shore	0.965794	0.965547	-0.000292471	0.610579	0.964547	0.96584	0.00136865	0.0203728
cg05838358	2	219960475	DNPEP	Island	0.00849876	0.00834941	-0.000141039	0.610583	0.00956101	0.00911753	-0.000214642	0.515957
cg06378871	12	54607118	WIBG;WIBG	Island	0.00956684	0.0102455	0.000578068	0.610583	0.00868382	0.00952828	0.000853237	0.155239
cg26584120	16	87756091	C16orf81	N_Shelf	0.757558	0.762955	0.00123877	0.610584	0.748988	0.755021	0.0027428	0.282243
cg17366309	16	4689529	ANKS3	NA	0.97665	0.976586	-0.000257633	0.610591	0.975865	0.976008	0.000136012	0.774985
cg25298293	6	52986419	ICK;ICK	NA	0.973705	0.973915	0.000293787	0.610596	0.972968	0.973305	0.000468316	0.425005
cg03907174	10	134590792	NA	Island	0.881257	0.88287	-0.00101917	0.6106	0.871356	0.87384	-0.000367962	0.854904
cg02866468	16	142368	HBZ	N_Shore	0.9695	0.969452	-0.000349906	0.610604	0.968134	0.968726	0.00045088	0.502529
cg14146148	17	71208104	SAP30BP	NA	0.787283	0.793226	-0.00211286	0.610606	NA	NA	NA	NA
cg01035260	1	148818217	MCL1;MCL1	Island	0.0382958	0.0390302	0.000321166	0.610607	0.039784	0.0395622	8.26917e-05	0.902466
cg08979319	14	88953990	FOXN3;FOXN3	Island	0.0585667	0.056779	-0.000508008	0.61061	0.0617391	0.0580884	-0.00266884	0.0114321
cg10624445	10	81918857	ANXA11;ANXA11;ANXA11	NA	0.937417	0.938618	0.00041432	0.610613	0.936256	0.936942	-0.000359549	0.670116
cg13898104	10	50204409	C10orf71;C10orf71	Island	0.979383	0.97954	-0.000214481	0.610613	0.978555	0.979436	0.00066899	0.0995947
cg21203438	17	35510607	NR1D1	Island	0.0151754	0.0153948	0.000139697	0.610613	0.0159902	0.0155789	-0.000379152	0.171776
cg00373554	16	87509721	CBFA2T3;CBFA2T3	NA	0.890768	0.892503	0.000807603	0.61062	0.886432	0.89129	0.00402995	0.0173466
cg15453775	11	46659086	ARHGAP1	NA	0.962161	0.964423	0.000754723	0.610629	0.960653	0.963573	0.00149008	0.199934
cg12067287	12	4248577	NA	N_Shore	0.00951027	0.00935172	-0.000153726	0.610634	0.0109477	0.0100112	-0.000842842	0.0180504
cg24753200	4	175987082	GLRA3;GLRA3	Island	0.0189313	0.0197997	0.000243892	0.610638	0.0203643	0.0198689	-0.000650284	0.168488
cg10668569	16	4689499	ANKS3	NA	0.966493	0.966058	-0.000358936	0.610638	0.965799	0.966472	0.00072947	0.312389
cg24383329	11	133786873	B3GAT1;B3GAT1	Island	0.0181684	0.0184551	0.000238645	0.610641	0.0186812	0.0187001	-0.000194394	0.645026
cg24484352	11	5572753	TRIM6	NA	0.895646	0.901475	0.00137319	0.610643	0.876045	0.883597	0.00284716	0.322729
cg14256268	17	6735253	ALOX12P2	N_Shelf	0.967556	0.96594	-0.000857932	0.610645	0.965778	0.965823	0.00047289	0.791901
cg16718276	11	66224761	SPTBN2	N_Shore	0.984876	0.984615	-0.000136996	0.610648	0.985051	0.985301	0.000354179	0.147368
cg09017718	17	855440	ABR;ABR;ABR	N_Shore	0.630139	0.633496	0.00240448	0.610654	0.610355	0.60522	-0.00458735	0.326619
cg12082681	12	106569455	BTBD11;BTBD11	NA	0.945817	0.946712	0.00045887	0.610656	0.946869	0.947916	0.00061726	0.507172
cg26674301	2	233848163	ATG16L1;SCARNA5;ATG16L1	NA	0.973037	0.972836	-0.000267775	0.610657	0.971911	0.972735	0.000737223	0.189682
cg07833467	7	150776616	NA	Island	0.0175845	0.0176555	-0.000129674	0.61066	0.0174179	0.017815	0.000418366	0.0841111
cg04830857	19	15146943	NOTCH3	S_Shore	0.921523	0.923821	-0.00178855	0.610662	0.908836	0.909409	-0.00252813	0.577581
cg23878831	5	133438708	NA	S_Shelf	0.930384	0.931048	0.000487663	0.610673	0.929009	0.930093	0.000671643	0.508398
cg26544786	6	31848270	C6orf27	NA	0.415472	0.415026	0.00418289	0.610675	0.452178	0.444238	0.000340826	0.96636
cg09111071	17	71749197	RNF157	S_Shore	0.89492	0.89398	-0.00110798	0.610679	0.891254	0.895387	0.00382464	0.0950901
cg07291349	9	139823409	EHMT1	N_Shore	0.973815	0.973454	-0.000341608	0.61068	0.972272	0.973278	0.00106002	0.140646
cg10512194	21	45173516	ITGB2	N_Shelf	0.963976	0.964506	0.000305278	0.61068	0.964131	0.965804	0.00157887	0.00473779
cg07899681	19	12747624	HOOK2;HOOK2	S_Shore	0.00812238	0.00822324	0.000107792	0.610689	0.00820536	0.00802884	-7.16035e-05	0.734153
cg18327056	19	41672362	ZNF566;ZNF566;ZNF566;ZNF566	Island	0.00340428	0.00334843	-4.65008e-05	0.6107	0.00363244	0.00350361	-8.05695e-05	0.436115
cg16716295	7	16746687	NA	NA	0.864089	0.869486	-0.0017884	0.610704	NA	NA	NA	NA
cg04265971	8	70909220	SLCO5A1;SLCO5A1;SLCO5A1	Island	0.0204361	0.0205542	-0.000207864	0.610705	0.0205259	0.0203245	-0.000259733	0.51721
cg05864326	1	23007630	EPHB2;EPHB2	NA	0.753477	0.758344	-0.00190239	0.610706	0.722463	0.730348	-0.000196112	0.958393
cg08976526	6	166502149	T	Island	0.0310478	0.0308558	-0.000337057	0.610714	0.036334	0.0353496	-0.000390077	0.653463
cg23667405	2	121457425	GLI2	N_Shore	0.00811767	0.00833492	0.000115731	0.610716	0.00901876	0.00868549	-0.000190346	0.446666
cg10119080	4	86937214	ARHGAP24;ARHGAP24	NA	0.843997	0.841039	-0.00254999	0.610716	NA	NA	NA	NA
cg00117913	17	75798038	SGSH	N_Shore	0.974901	0.975703	0.000357237	0.610718	0.975274	0.975566	-5.21565e-05	0.94661
cg02858512	12	48027107	DNAJC22	Island	0.00955104	0.00942684	-0.000145866	0.610722	0.00989695	0.00937467	-0.000349774	0.2459
cg18543130	14	30996050	C14orf126	Island	0.0138221	0.0141167	0.000110913	0.610722	0.0140291	0.0142259	0.000208301	0.365768
cg04961920	11	71221119	DEFB108B	NA	0.917157	0.918101	-0.00208714	0.610729	0.899688	0.902304	-0.00159591	0.765929
cg04063945	15	71444854	HCN4	N_Shelf	0.739496	0.736436	-0.00178064	0.610738	0.747827	0.739833	-0.00531964	0.12458
cg14636557	5	108774046	PJA2	S_Shore	0.010099	0.0101256	-0.00020313	0.610739	0.0109327	0.00970229	-0.00122589	0.0007069
cg01439248	13	96585064	NA	NA	0.957968	0.957247	-0.000462801	0.610744	0.957047	0.95735	0.000245744	0.786438
cg06941335	15	23235298	UBE3A	Island	0.0524231	0.0491502	-0.000632847	0.610745	0.0559235	0.0495332	-0.00431045	0.00141351
cg10318066	12	64571095	HMGA2;HMGA2	NA	0.974604	0.97431	-0.000289033	0.610745	0.973712	0.974205	0.000425234	0.495801
cg01079872	11	69572536	NA	NA	0.0641499	0.062776	-0.000883102	0.610746	0.0644883	0.0627664	-0.00125166	0.467219
cg11093762	14	56843127	NA	NA	0.961004	0.961642	0.00041283	0.610747	0.959809	0.961348	0.00123607	0.126156
cg24368101	14	49518438	C14orf182	NA	0.932296	0.931706	-0.000771973	0.610749	0.929748	0.930372	0.00210734	0.163661
cg21570811	18	69969405	C18orf55	S_Shelf	0.942528	0.942472	-0.0015767	0.610757	0.940146	0.942226	-0.000388007	0.882912
cg24792749	15	76700211	CHRNA3;CHRNA3;CHRNA3;CHRNA3	Island	0.0251973	0.0256573	0.000384672	0.610761	0.0245853	0.0238238	-0.000874079	0.0832128
cg27334499	8	10419202	T-SP1	NA	0.955814	0.955912	-0.000446274	0.610762	0.953371	0.954933	0.000840551	0.373712
cg14170043	3	135098570	RAB6B	S_Shore	0.215229	0.211968	0.00199722	0.610766	0.227497	0.22215	0.000703088	0.850855
cg13924514	16	2600831	LOC652276	Island	0.626771	0.621358	-0.00322171	0.610768	0.649793	0.633913	-0.0112584	0.074002
cg02266732	11	67032752	CDK2AP2	Island	0.0107145	0.0108514	-0.000134163	0.610771	0.0110778	0.0107539	-0.000387553	0.153732
cg08767710	15	91415974	RGMA;RGMA;RGMA;RGMA;RGMA;RGMA	N_Shore	0.661995	0.671582	0.00272515	0.610779	0.635317	0.646709	0.00452866	0.400047
cg05163309	11	2400764	TRPM5	S_Shore	0.965462	0.965654	-0.000335576	0.610779	0.964344	0.964453	-6.34346e-05	0.927313
cg06588385	16	88147575	SPG7	NA	0.975823	0.977187	0.000795166	0.61078	0.975167	0.977787	0.00222957	0.104576
cg26651339	9	34276059	KIF24	NA	0.979426	0.979201	-0.000280774	0.610781	0.978294	0.978779	0.000369965	0.497781
cg00599163	1	6286473	ACOT7;ACOT7;ACOT7;ACOT7	NA	0.810243	0.812378	-0.00143904	0.610782	0.794514	0.800088	0.000275952	0.926058
cg25649869	19	41870783	ZNF567	S_Shore	0.045204	0.0447644	-0.00060677	0.610782	0.0642347	0.0588233	-0.00350488	0.0537949
cg26788142	10	117876925	GFRA1;GFRA1;GFRA1	S_Shore	0.937753	0.93805	-0.00076938	0.610788	0.931171	0.935042	0.00283873	0.0692402
cg07241084	1	227828237	URB2;TAF5L;TAF5L	Island	0.170211	0.167991	0.00108876	0.610801	0.169244	0.170164	0.0028596	0.169379
cg05283597	8	17058127	ZDHHC2	Island	0.0314477	0.0313422	-0.000263183	0.610808	0.03156	0.0311758	-0.000740386	0.122826
cg03487040	16	28822697	ATP2A1;ATP2A1	S_Shelf	0.939924	0.942763	0.00082412	0.610809	0.939178	0.941163	-0.000506299	0.771755
cg03654504	7	148949014	ZNF767;ZNF767	N_Shelf	0.896865	0.89881	0.000834913	0.61081	0.898646	0.898399	-0.00100466	0.50178
cg10709246	8	118680502	NA	NA	0.00552868	0.00546736	-0.000103498	0.610815	0.00665873	0.00605945	-0.00052917	0.0199184
cg02434866	17	3511694	CTNS;CTNS	NA	0.966377	0.966218	-0.00137097	0.610816	0.966108	0.965792	-0.00119229	0.655354
cg04084898	1	241485103	CEP170;CEP170;CEP170;SDCCAG8;CEP170;CEP170;CEP170	Island	0.0126205	0.0122942	-0.000174779	0.610817	0.01294	0.0125863	-9.85734e-05	0.780826
cg00614832	5	107774525	NA	NA	0.854813	0.854085	-0.00150514	0.610817	0.856185	0.851852	-0.00399975	0.173709
cg13443843	10	16938317	CUBN	NA	0.834334	0.838021	-0.001829	0.610827	0.808358	0.817221	0.0026092	0.469884
cg13663170	6	30138048	ZNRD1;NCRNA00171;ZNRD1	S_Shore	0.837313	0.842396	0.000872738	0.610828	0.841617	0.84424	0.000213059	0.903397
cg01114951	2	200029256	SATB2	Island	0.00493255	0.00453211	-0.000108866	0.610833	0.00537982	0.00466074	-0.00040876	0.231371
cg01925699	6	129326967	LAMA2;LAMA2	NA	0.88371	0.881643	-0.00135208	0.610835	0.87708	0.875738	-0.00204025	0.481824
cg20535966	5	16847797	MYO10	NA	0.974006	0.97321	-0.000319301	0.610836	0.972478	0.973059	0.000823859	0.176078
cg11799735	22	31526384	SYN3;TIMP3;SYN3;SYN3	N_Shore	0.649642	0.648275	-0.00447659	0.610847	0.633708	0.626066	-0.0115762	0.193713
cg09971309	17	17601983	RAI1	NA	0.311113	0.308204	0.00360932	0.610852	0.352784	0.334399	-0.00831718	0.234094
cg23798064	1	1016273	C1orf159	Island	0.962798	0.963415	0.000628186	0.610853	0.960298	0.96289	0.00235304	0.0457223
cg07392702	4	2245599	ZFYVE28	N_Shore	0.800276	0.806942	0.00191059	0.610856	0.790697	0.796323	-0.00105827	0.788687
cg00563699	17	55270499	TMEM49	NA	0.230808	0.236536	0.00354473	0.610857	0.260151	0.190861	-0.0699394	6.64079e-24
cg03010009	10	120957734	GRK5	S_Shore	0.0176924	0.0176101	-0.000204377	0.610857	0.0176554	0.0170338	-0.000517791	0.152928
cg27649806	12	46386012	RPAP3;RPAP3;RPAP3;RPAP3;RPAP3;RPAP3	Island	0.0986119	0.10435	-0.00226827	0.610868	0.106925	0.105688	-0.00636531	0.143225
cg14565725	15	90371775	SLCO3A1;SLCO3A1	NA	0.967168	0.966592	-0.000433601	0.610872	0.965278	0.965612	0.000400542	0.679747
cg23081193	8	54015997	NPBWR1	Island	0.199761	0.192249	-0.00151841	0.610873	0.201653	0.193189	-0.004307	0.0569023
cg16454130	7	155129914	RBM33	Island	0.0197303	0.0199033	0.000159606	0.610873	0.0200645	0.0197893	3.42561e-05	0.918038
cg17328052	7	30290360	ZNRF2	N_Shore	0.00471845	0.00465136	-5.94258e-05	0.610877	0.00518271	0.00473263	-0.000360413	0.00663778
cg02649189	1	241820946	AKT3;AKT3	NA	0.953834	0.951589	-0.000955413	0.610891	0.952483	0.951025	-0.000817334	0.653474
cg22859597	10	37454808	ANKRD30A;ANKRD30A	S_Shore	0.969509	0.970377	0.000412047	0.610894	0.96924	0.970933	0.00128355	0.0696179
cg01023827	12	67012305	MDM1;MDM1;MDM1;MDM1	Island	0.0160847	0.0164438	0.000152461	0.610901	0.0163787	0.0164312	7.27506e-05	0.80514
cg16405703	6	33144525	HLA-DPA1	NA	0.934913	0.935081	-0.000500061	0.610903	0.934195	0.933461	-0.0011005	0.25149
cg21853510	1	972052	AGRN	Island	0.953244	0.953714	-0.000585571	0.61091	0.95213	0.95222	0.000149622	0.900996
cg12561934	12	63224110	NA	NA	0.895853	0.896658	-0.00159578	0.610911	0.892093	0.897271	0.0037816	0.215717
cg16414052	3	39170114	CSRNP1	Island	0.0108032	0.0110541	0.000120509	0.610912	0.0110408	0.0110171	-9.7753e-05	0.681407
cg26912105	1	26062742	PAQR7	S_Shelf	0.836013	0.840634	-0.00202935	0.610913	0.793918	0.79635	-0.00575821	0.186694
cg09941143	19	2702543	NA	N_Shelf	0.925686	0.929152	0.000706019	0.610916	0.924327	0.928731	0.00160658	0.275123
cg19509436	8	67592349	C8orf46	NA	0.928955	0.930079	0.000623611	0.610918	0.924392	0.925255	0.000132095	0.920153
cg23648263	10	69279580	NA	Island	0.00851299	0.00877955	0.000145881	0.610919	0.00890469	0.00854046	-0.000439703	0.1187
cg25311335	7	37359405	ELMO1	NA	0.406663	0.405008	0.0050016	0.610926	0.445203	0.432384	-0.00321123	0.740766
cg06494227	11	75052256	MAP6;MAP6	N_Shelf	0.934062	0.932223	-0.000843589	0.610928	0.931828	0.932479	0.00164707	0.303048
cg26272150	2	220143247	OBSL1	Island	0.783733	0.787571	-0.00185907	0.610937	0.760234	0.762691	-0.00360484	0.353923
cg20493960	11	65397619	EFEMP2	Island	0.0071632	0.00743545	7.89537e-05	0.610943	0.00728498	0.00747326	8.28211e-05	0.595132
cg21644334	7	107997535	THAP5;DNAJB9;THAP5	Island	0.0113794	0.0114167	-0.000162416	0.610945	0.0120178	0.0114528	-0.000624838	0.0391261
cg02492279	11	60718392	NA	NA	0.784828	0.788281	-0.00238835	0.610948	0.76471	0.773745	0.00159261	0.740544
cg17213870	1	109434575	TMEM167B	N_Shore	0.0214431	0.0207938	-0.000654388	0.610952	0.0231328	0.022373	-0.000248159	0.873418
cg09574088	14	23904846	NFATC4	N_Shore	0.0364291	0.0371693	0.000420309	0.610952	0.0374898	0.0370771	-0.000823971	0.304406
cg03652564	8	18819918	PSD3	NA	0.871373	0.875963	-0.00159253	0.610954	0.850208	0.857464	0.000489985	0.88745
cg26663651	5	141011255	FCHSD1	Island	0.0315973	0.0307302	-0.000361566	0.610955	0.0323136	0.0303202	-0.00114271	0.179791
cg12336030	11	72531054	FCHSD2	Island	0.0180281	0.018653	0.000159943	0.610955	0.0179292	0.018097	-9.47605e-05	0.773943
cg20931042	5	5476457	KIAA0947	S_Shore	0.00796668	0.00807267	0.000142444	0.610956	0.00876054	0.00838161	-0.000251935	0.446629
cg19722888	3	115440598	ZNF80	NA	0.95694	0.957837	-0.00041323	0.610962	0.95614	0.958514	0.00164481	0.0485577
cg05646865	6	30247571	TRIM15	N_Shore	0.116653	0.116173	0.000892958	0.610967	0.135681	0.136466	0.00234492	0.259078
cg05583921	5	172598006	NA	Island	0.0396704	0.0391901	-0.000366568	0.610972	0.0434036	0.0428422	6.33515e-05	0.936266
cg25748712	11	133779777	B3GAT1;B3GAT1	NA	0.961586	0.962186	-0.00036504	0.610975	0.961505	0.962367	0.000223622	0.764321
cg25875316	14	36195623	PAX9	N_Shore	0.223325	0.224421	0.00179469	0.610975	0.228075	0.228035	0.00264897	0.45671
cg05168378	17	59933538	CCDC45;DDX5	Island	0.0165246	0.0167776	0.000178552	0.610977	0.0183266	0.0175102	-0.000438427	0.253791
cg24928023	2	142246917	LRP1B	NA	0.952519	0.953277	0.000473364	0.610979	0.950435	0.951894	0.000987847	0.306317
cg21662506	10	31231944	ZNF438;ZNF438;ZNF438;ZNF438;ZNF438;ZNF438;ZNF438;ZNF438	NA	0.963241	0.962803	-0.000416901	0.610979	0.962721	0.962452	-0.00023272	0.796738
cg05122965	5	140006917	NDUFA2;IK	N_Shore	0.00458077	0.00457094	-5.92739e-05	0.610984	0.00499558	0.00468559	-0.000245962	0.0372553
cg05970021	4	3457234	DOK7;DOK7	S_Shore	0.279296	0.280828	-0.00273668	0.610999	0.265868	0.273561	0.00225769	0.684894
cg02727916	2	235601133	SH3BP4	NA	0.634673	0.638417	-0.00415173	0.611	0.58958	0.598373	-0.00266155	0.74927
cg25219939	11	27450981	LGR4	S_Shore	0.0151842	0.0151905	0.000225048	0.611001	0.017218	0.016314	-0.000302338	0.559925
cg04673462	15	63456076	IGDCC3	N_Shore	0.216978	0.216588	-0.00162696	0.611004	0.212706	0.213812	0.000508742	0.86929
cg21331335	7	99595590	GAL3ST4;C7orf43	S_Shore	0.984763	0.984731	-0.000167901	0.611008	0.98401	0.984765	0.00065352	0.0543007
cg19924248	2	168767860	STK39	NA	0.954728	0.952304	-0.00086281	0.611019	0.951314	0.952065	0.00168852	0.375521
cg04226363	16	87935904	ANKRD11	Island	0.874613	0.879351	-0.00257418	0.611026	0.877383	0.885356	0.00227923	0.652638
cg00869668	16	1102030	NA	NA	0.941886	0.942724	-0.000567452	0.611026	0.94232	0.943277	0.000208191	0.851341
cg03031868	19	6376638	KHSRP	Island	0.0707698	0.0700057	-0.000908574	0.611027	0.0784788	0.0769975	-0.000974487	0.57886
cg00109344	17	38083762	PLEKHH3	N_Shore	0.0107405	0.0103214	-0.000240359	0.611033	0.0109413	0.00973228	-0.0006779	0.0563278
cg02601448	1	148532044	MRPS21;MRPS21	N_Shore	0.958617	0.959579	0.000363001	0.611034	0.958354	0.958955	0.000170655	0.809407
cg24213433	2	200937379	SPATS2L;SPATS2L;SPATS2L;SPATS2L	NA	0.933514	0.933842	-0.00074077	0.611038	0.935759	0.932949	-0.00332198	0.025911
cg23891399	1	3498744	MEGF6	N_Shelf	0.952533	0.953716	0.000462198	0.611043	0.951438	0.95285	0.000803572	0.378995
cg27019717	17	36758407	KRT33A	NA	0.772863	0.778711	-0.00209356	0.611045	0.742729	0.748938	-0.00259249	0.532911
cg19587318	10	114760808	TCF7L2;TCF7L2;TCF7L2;TCF7L2;TCF7L2;TCF7L2	NA	0.930989	0.930617	-0.000511351	0.611047	0.931461	0.931488	-0.00010399	0.918194
cg14255158	11	56854294	SSRP1	NA	0.971749	0.972787	0.000518888	0.611051	0.970928	0.973574	0.00185892	0.0374275
cg01978237	20	43694666	WFDC9	NA	0.974603	0.974574	-0.000257369	0.611051	0.973559	0.974182	0.000422727	0.446576
cg21279955	15	98960033	ASB7;LINS1;LINS1;ASB7;LINS1;LINS1	Island	0.0528282	0.0537337	0.000513448	0.611052	0.055307	0.054272	0.00016981	0.86389
cg13691622	12	131587384	FBRSL1	S_Shelf	0.900774	0.902455	-0.000722757	0.611055	0.89673	0.898156	-0.000584787	0.679317
cg03701210	1	43788601	PTPRF;PTPRF	NA	0.0142658	0.0139213	-0.00123476	0.611058	0.0138641	0.0140636	-0.000179146	0.937652
cg27410601	2	27019157	DPYSL5	NA	0.0100218	0.00991258	-0.000159575	0.61106	0.0107441	0.00978745	-0.000926565	0.0038252
cg16347279	8	49036459	MCM4;MCM4;PRKDC;PRKDC	Island	0.0350743	0.0354835	-0.000236568	0.611064	0.0346017	0.0348821	-0.000118485	0.79753
cg25169834	17	10539401	SCO1	N_Shore	0.9481	0.948387	-0.000737717	0.611064	0.946515	0.947056	-0.000703298	0.614717
cg09556823	15	69894024	NR2E3;NR2E3	S_Shelf	0.888424	0.889823	-0.000673494	0.611066	0.886672	0.887613	-0.00131082	0.352677
cg03701965	7	28965385	TRIL	S_Shore	0.80675	0.81365	-0.00224834	0.611066	NA	NA	NA	NA
cg00027586	4	2596940	FAM193A	NA	0.805332	0.811747	-0.00191605	0.611072	0.779585	0.787989	-0.000775339	0.843023
cg08155338	14	49404993	NA	NA	0.00724172	0.00702076	-0.000112089	0.611075	0.0101827	0.00929362	-0.000545537	0.191951
cg23447519	19	7219027	INSR;INSR	S_Shore	0.879121	0.880883	-0.00106993	0.611084	0.869799	0.872338	-0.000820798	0.70899
cg18119011	19	16048631	TPM4;TPM4	Island	0.0172734	0.0174529	-0.000284669	0.611086	0.0183371	0.0173682	-0.0013269	0.0202643
cg15885953	1	227608496	NA	N_Shore	0.970411	0.970751	0.000300543	0.611089	0.969977	0.970207	0.000298563	0.632523
cg20223322	17	75530543	TBC1D16	N_Shore	0.816934	0.816577	-0.00095943	0.611093	0.818401	0.816464	-0.00256125	0.183804
cg02562419	22	41836409	BIK	N_Shore	0.0137696	0.0136841	0.000177017	0.611101	0.0143228	0.0135582	-0.000449121	0.197959
cg03325810	10	111614918	XPNPEP1;XPNPEP1;XPNPEP1	NA	0.946369	0.946307	-0.000517365	0.611111	0.947652	0.948004	1.42914e-05	0.988471
cg08717402	12	56271171	PIP4K2C;PIP4K2C;PIP4K2C;PIP4K2C	Island	0.0155013	0.0158598	0.000179478	0.611116	0.0159728	0.0159723	0.00017669	0.643127
cg21190306	17	58101328	MRC2	S_Shelf	0.630763	0.634063	-0.00191164	0.611117	0.61052	0.612955	-0.00317694	0.390167
cg14904034	19	12709676	ASNA1	S_Shore	0.0125866	0.0123947	-0.000158246	0.611118	0.0136383	0.012392	-0.000989229	0.0085138
cg05947391	3	50624998	CISH;CISH	S_Shore	0.107526	0.110571	0.00108113	0.611122	0.0901184	0.0954848	0.00322957	0.0861468
cg01714553	17	27701733	ZNF207;ZNF207;ZNF207	S_Shore	0.0187512	0.0185757	0.000252831	0.611123	0.0200362	0.0182057	-0.00086805	0.0768563
cg01062786	8	145088734	PLEC1;PLEC1;PLEC1;PLEC1;PLEC1;PLEC1;PLEC1	Island	0.00661118	0.00619065	0.000160588	0.611138	0.00686117	0.006045	-0.000272323	0.492176
cg02798157	12	37584906	CPNE8	N_Shore	0.00762957	0.00761758	-0.000134956	0.611146	0.00848613	0.00775564	-0.00067065	0.0202007
cg17678647	6	30117730	NCRNA00171	NA	0.945773	0.946148	-0.000636907	0.611154	0.94311	0.942238	-0.00174085	0.186276
cg05977696	1	67922781	GADD45A	N_Shore	0.020033	0.0205839	0.000200393	0.611154	0.0210014	0.0208265	-9.66243e-05	0.805106
cg22787311	1	117555125	VTCN1	NA	0.769722	0.77426	-0.00191734	0.611154	0.745263	0.750023	-0.00230774	0.545683
cg22251048	4	10068239	ZNF518B	Island	0.115924	0.118375	0.000898935	0.611157	0.11846	0.119141	0.00366375	0.0477253
cg07970658	3	42607125	SS18L2	N_Shore	0.00716095	0.00701679	-0.000102601	0.611158	0.00745102	0.00681342	-0.000331524	0.114394
cg09433910	20	1047146	PSMF1;PSMF1	Island	0.01099	0.0113517	0.000129089	0.611168	0.0113332	0.0112292	-0.000261513	0.279529
cg06511330	12	36843928	NA	Island	0.960101	0.960969	0.000371477	0.611169	0.960862	0.961009	-0.000338565	0.636756
cg11807143	12	122043060	PITPNM2	NA	0.974567	0.974124	-0.000239008	0.61117	0.974542	0.975264	0.000841963	0.0778593
cg16116363	19	51941354	FKRP;FKRP;STRN4;STRN4	Island	0.00822277	0.00841834	0.000110976	0.611172	0.00904615	0.00866591	-0.000350179	0.106705
cg26947977	1	91737937	CDC7;CDC7;CDC7	N_Shore	0.9005	0.901544	0.000669367	0.611174	0.900271	0.901739	0.00131845	0.305617
cg07716249	8	11763005	CTSB;CTSB;CTSB;CTSB;CTSB;CTSB;CTSB;CTSB;CTSB;CTSB	Island	0.0176366	0.0179184	0.000152204	0.611174	0.0182953	0.0177483	-0.000456572	0.139634
cg23770271	10	98415100	PIK3AP1	NA	0.83368	0.833998	-0.00122855	0.611177	0.83217	0.83645	0.00385226	0.121168
cg19651341	5	92944668	NR2F1	N_Shore	0.163811	0.161574	-0.00110462	0.611199	0.173672	0.17589	0.00338013	0.160212
cg11369736	15	99507702	NA	NA	0.97837	0.979493	0.00060311	0.611201	0.978363	0.979375	0.000663351	0.604185
cg23698560	16	88251946	C16orf55;CHMP1A;CHMP1A	Island	0.00427518	0.00390173	-0.000115086	0.611208	0.0045813	0.00397753	-0.000296883	0.320526
cg05241830	10	102722155	SEMA4G	S_Shelf	0.967014	0.966651	-0.000361242	0.611209	0.966481	0.966907	0.000527314	0.448478
cg01468711	5	10303278	FAM173B;CCT5	Island	0.0104946	0.0108722	0.000171078	0.611217	0.0116237	0.0105746	-0.00113128	0.00127524
cg07838603	3	50285843	SEMA3B;SEMA3B	Island	0.00425539	0.00391455	-8.85552e-05	0.611217	0.00449476	0.00393832	-0.000252646	0.355107
cg21458041	6	93944294	NA	NA	0.957738	0.956788	-0.000506348	0.611221	0.957477	0.956894	-0.000113715	0.914451
cg00244882	5	77322503	NA	NA	0.980786	0.980535	-0.000250431	0.611222	0.979559	0.979975	0.000238397	0.646464
cg20131581	19	4486388	PLIN5	S_Shore	0.0294024	0.0288661	-0.000344887	0.611224	0.0342149	0.0331822	-0.000417293	0.563392
cg18869709	1	158174139	IGSF9;IGSF9	NA	0.187815	0.186205	-0.00285131	0.611229	0.190849	0.188309	-0.00327312	0.502154
cg02317018	13	50382591	RNASEH2B;RNASEH2B	Island	0.0367824	0.0367237	-0.000340753	0.611232	0.0394123	0.0389986	-0.000184773	0.795741
cg26887465	11	65015387	NA	NA	0.940125	0.940255	-0.000553498	0.611232	0.933176	0.935394	0.000328309	0.796
cg02644702	11	116878459	DSCAML1	NA	0.849645	0.851597	-0.00148326	0.611233	0.834853	0.838013	-0.00105159	0.730259
cg20801110	6	41856220	FRS3;PRICKLE4	Island	0.0276042	0.027407	-0.000345206	0.611234	0.0279228	0.0263866	-0.000699788	0.309095
cg22794214	4	1641767	FAM53A	NA	0.942282	0.943073	0.00045189	0.611238	0.941705	0.941492	-0.000170859	0.847716
cg01870246	3	102775380	PCNP	N_Shore	0.019662	0.0197468	-0.000630885	0.611238	0.0213996	0.0189694	-0.00272797	0.00604776
cg22716368	16	49334215	CYLD;CYLD;CYLD	S_Shore	0.0101525	0.0103294	0.000159648	0.611241	0.0118391	0.0114837	-0.000117647	0.757553
cg19591206	11	68973736	NA	NA	0.307188	0.30655	0.00352858	0.611242	0.342435	0.32698	-0.00675975	0.317866
cg25635544	17	45992448	CACNA1G;CACNA1G;CACNA1G;CACNA1G;CACNA1G;CACNA1G;CACNA1G;CACNA1G;CACNA1G;CACNA1G;CACNA1G;CACNA1G;CACNA1G;CACNA1G;CACNA1G	Island	0.0052296	0.00536292	0.000106902	0.611242	0.00616594	0.00553524	-0.000535612	0.00841912
cg02529500	10	102285464	HIF1AN	NA	0.00829642	0.00829571	-0.000129431	0.611246	0.00911212	0.00838949	-0.000615023	0.0113044
cg25554751	3	65493647	MAGI1;MAGI1;MAGI1	NA	0.969112	0.968521	-0.00038839	0.611246	0.967552	0.968217	0.000742752	0.304988
cg00132782	5	140059847	ZMAT2	NA	0.969226	0.970048	0.000295507	0.611257	0.968528	0.968831	-4.47668e-06	0.994162
cg04599941	10	118881696	VAX1	N_Shore	0.0476367	0.0453746	-0.000763283	0.61126	0.0650608	0.0598513	-0.00292935	0.0877803
cg05949640	7	156488675	NA	Island	0.0147316	0.0139912	-0.000266497	0.611263	0.0171411	0.0152389	-0.0011033	0.0615159
cg06478504	1	39179974	RHBDL2;RHBDL2	NA	0.599058	0.605156	-0.00242372	0.611266	0.569385	0.583156	0.00835448	0.0784033
cg24286613	6	41863604	TOMM6	S_Shore	0.0295226	0.0299137	0.00044554	0.611267	0.0357158	0.0349152	0.000357158	0.738067
cg08427067	4	83934405	SCD5;SCD5	N_Shelf	0.972811	0.972912	-0.000280267	0.611268	0.97162	0.97312	0.00124164	0.0192697
cg14657466	16	646649	WDR90	NA	0.907419	0.906795	-0.000668359	0.611283	0.905436	0.906203	0.000880037	0.500805
cg15552607	15	22751346	SNRPN;SNRPN;SNRPN;SNRPN;SNURF;SNURF;SNRPN	Island	0.480265	0.481361	-0.00190352	0.611284	0.480094	0.475722	-0.00427673	0.247634
cg23878730	16	73287700	MLKL;MLKL	N_Shelf	0.390867	0.387698	-0.00409244	0.611284	0.354079	0.353091	-0.00233215	0.773442
cg26404172	6	52392068	EFHC1	N_Shore	0.354347	0.35639	-0.00274496	0.611292	0.321096	0.337705	0.00963341	0.0670451
cg01071668	17	7324198	AMAC1L3;ZBTB4;ZBTB4	S_Shore	0.0362253	0.0352875	-0.000717928	0.611296	0.0326689	0.0310434	-0.00208292	0.0742488
cg17499251	17	55139790	PTRH2;TMEM49;TMEM49	Island	0.0147508	0.0150078	-0.000343533	0.611307	0.0162806	0.0158626	-0.000995643	0.0989717
cg19621338	2	161057883	RBMS1;RBMS1	Island	0.0102705	0.010531	0.000155084	0.611309	0.0113024	0.0104972	-0.000886536	0.00576363
cg05555207	12	23630190	SOX5;SOX5;SOX5	NA	0.924077	0.925348	0.000632982	0.611314	0.925122	0.923748	-0.00183118	0.119502
cg03718312	3	49428904	TCTA	S_Shelf	0.241213	0.239013	0.00279807	0.611319	0.269947	0.258042	-0.00441621	0.406705
cg10312334	19	10684868	QTRT1	Island	0.979678	0.980762	0.000325661	0.611321	0.979648	0.980609	0.00024104	0.728574
cg08298827	18	74854434	SALL3	Island	0.975829	0.975543	-0.000321158	0.611322	0.974554	0.975427	0.000940138	0.117477
cg25654072	9	138496932	C9orf163;SEC16A	Island	0.0143822	0.0145326	0.000166934	0.611324	0.0152848	0.0144575	-0.000766063	0.03335
cg03371125	14	90596720	RPS6KA5;RPS6KA5;RPS6KA5;RPS6KA5	Island	0.010088	0.00968834	-0.000159306	0.61133	0.0107069	0.00945879	-0.00106024	0.0223257
cg00261942	1	35093903	C1orf212;C1orf212;C1orf212	N_Shelf	0.886882	0.890449	0.000934575	0.611332	0.875153	0.878449	0.000489125	0.819263
cg07126399	2	104840904	NA	S_Shore	0.0457751	0.0448186	0.000509396	0.611333	0.0601529	0.0562791	-0.00196366	0.10145
cg25314840	11	58103100	LPXN;ZFP91-CNTF;ZFP91	Island	0.0156806	0.0151272	-0.000247389	0.611348	0.0165026	0.0154648	-0.000550402	0.381965
cg02561343	9	125070417	STRBP;STRBP;STRBP	N_Shore	0.0126959	0.0130762	0.000143068	0.611352	0.0128539	0.0129311	-6.39163e-06	0.981594
cg24833566	16	75804513	NA	Island	0.052759	0.0531465	-0.000457846	0.611354	0.0531184	0.0554555	0.00164604	0.0942678
cg24980609	5	112749639	MCC	NA	0.963729	0.962445	-0.000563667	0.611356	0.960661	0.962715	0.00234889	0.0442607
cg16266669	9	115953895	NA	N_Shelf	0.802236	0.804412	-0.00107362	0.611358	0.792127	0.798684	0.00349035	0.125927
cg24725692	6	50798934	TFAP2D	N_Shore	0.0131252	0.0131217	-0.00022636	0.61136	0.0139404	0.0135392	-0.000376186	0.377658
cg19360023	5	64367390	NA	Island	0.00400714	0.00391099	-5.85788e-05	0.611362	0.00434849	0.00386987	-0.000410979	0.000465538
cg20073831	9	112839757	LPAR1;LPAR1	Island	0.00596617	0.00597598	8.61438e-05	0.611364	0.00630409	0.0058713	-0.000372766	0.0224119
cg19021985	5	122462980	PRDM6	Island	0.0178912	0.0179138	-0.000238127	0.611366	0.0186211	0.0176867	-0.000952579	0.0586011
cg13263057	5	657744	NA	S_Shelf	0.975196	0.975489	0.000234272	0.611367	0.974959	0.975134	5.32633e-05	0.913524
cg17319294	3	172485057	TNIK;TNIK;TNIK;TNIK;TNIK;TNIK;TNIK;TNIK	NA	0.645555	0.64561	0.00242147	0.611368	0.656732	0.650431	-0.00337752	0.461889
cg13020760	6	99399640	NA	Island	0.0276417	0.0274068	-0.00028267	0.611368	0.0277274	0.0274141	-0.000139739	0.792917
cg23016080	17	17951438	DRG2;MYO15A	NA	0.951961	0.952898	0.000441451	0.61137	0.954741	0.954569	-0.000455725	0.555639
cg14090822	2	56264180	CCDC85A	N_Shore	0.0224186	0.0221356	-0.000376747	0.611371	0.0244104	0.0226273	-0.00163987	0.0715196
cg21817750	5	34042651	AMACR;AMACR;AMACR;AMACR;AMACR;AMACR	N_Shore	0.935053	0.938836	0.000963282	0.611374	0.927675	0.928846	-0.0018259	0.411808
ch.9.22352682F	7	2006424	MAD1L1;MAD1L1;MAD1L1	NA	0.963475	0.961291	-0.000697451	0.611375	0.960674	0.960912	0.00119488	0.412328
cg27248073	22	34349198	MB;MB	NA	0.943456	0.948037	0.00150607	0.611387	0.939032	0.942571	0.00104136	0.476563
cg22549383	19	17198071	OCEL1	Island	0.0170454	0.0171316	0.000160623	0.61139	0.0177056	0.0174437	-0.00010663	0.736004
cg26521766	8	1036622	NA	S_Shore	0.932968	0.933521	-0.00106444	0.611394	0.929197	0.930134	-0.00105563	0.648247
cg08774350	16	20246676	GP2;GP2;GP2;GP2	NA	0.752971	0.757462	0.00152008	0.611396	0.747511	0.752208	0.00148288	0.618329
cg14486372	3	142524649	ZBTB38	NA	0.979994	0.980159	0.000188707	0.611399	0.979591	0.979683	4.55039e-05	0.904353
cg10075733	15	41589904	TP53BP1;TP53BP1	N_Shore	0.297241	0.295722	-0.00123296	0.611409	0.301163	0.298778	-0.00228025	0.354124
cg11225528	2	174907505	SP9	N_Shore	0.215579	0.21539	0.001352	0.611413	0.226515	0.225305	0.000941528	0.738251
cg06394585	7	133363086	EXOC4	NA	0.979364	0.97996	0.000207595	0.611413	0.979126	0.979396	3.80218e-05	0.92396
cg18123048	12	129684514	NA	NA	0.430216	0.432411	-0.00710742	0.611415	0.399919	0.403671	-0.0053306	0.689898
cg13618741	7	639041	PRKAR1B;PRKAR1B;PRKAR1B;PRKAR1B;PRKAR1B;PRKAR1B	N_Shelf	0.919616	0.918873	-0.000699756	0.611416	0.917385	0.916139	-0.00113649	0.420002
cg13740135	7	47646515	NA	NA	0.899122	0.89846	-0.00139824	0.611416	0.887448	0.894643	0.00630083	0.0371088
cg09441152	2	24200514	LOC375190;PFN4	S_Shore	0.291167	0.288712	-0.0017492	0.611419	0.296037	0.296897	0.00245787	0.489865
cg09025327	2	100087470	AFF3;AFF3	S_Shore	0.0301248	0.0301302	-0.000866994	0.61142	0.0291798	0.028686	-0.00126266	0.447171
cg03844550	16	65742063	B3GNT9	Island	0.0141576	0.0138347	-0.000171989	0.61142	0.0142378	0.01384	-0.000218445	0.508163
cg23170346	7	49783579	VWC2	Island	0.0158825	0.0164985	0.000164717	0.611434	0.0166589	0.0161418	-0.000794425	0.0165616
cg01735049	1	149211258	LASS2;LASS2	N_Shore	0.683359	0.679997	-0.001786	0.611438	0.698842	0.690009	-0.00656508	0.0620449
cg18347762	3	54043005	NA	NA	0.940997	0.940656	-0.000653793	0.61144	0.937287	0.937515	-0.000271943	0.850601
cg04875183	2	179104996	TTN;TTN;TTN;MIR548N;TTN	NA	0.972722	0.973574	0.000556415	0.611442	0.973396	0.974443	0.00098559	0.368118
cg16646261	14	34942626	NFKBIA	N_Shore	0.0109275	0.0108513	-0.000148549	0.611443	0.011531	0.0108784	-0.000657853	0.0137766
cg24536624	10	134210902	INPP5A	Island	0.974027	0.974834	0.00029929	0.611446	0.976439	0.977132	0.000414833	0.342465
cg06695812	22	39818696	EP300;EP300	Island	0.00953881	0.00949662	-0.000147215	0.611449	0.0114585	0.0110966	-0.000396215	0.227435
cg09597785	6	31230367	CCHCR1;CCHCR1;CCHCR1	N_Shelf	0.952403	0.953259	0.000467569	0.611449	0.951206	0.951768	0.00166864	0.0842084
cg02703198	3	47802621	NA	S_Shelf	0.975957	0.975694	-0.000367416	0.61145	0.974735	0.975005	0.000191514	0.77914
cg24790600	17	73868333	SOCS3	Island	0.0182857	0.0188614	0.000231908	0.611452	0.0197767	0.0203949	0.000574593	0.285454
cg12470011	11	122108192	UBASH3B	NA	0.954699	0.954556	-0.000581108	0.611454	0.951483	0.952866	0.00238365	0.04555
cg05916545	11	829775	POLR2L	N_Shelf	0.836553	0.835419	0.00147839	0.611456	0.827455	0.829013	0.00655152	0.0352369
cg14039299	15	75899902	NA	Island	0.0176406	0.0178928	0.000145074	0.611458	0.0183678	0.0178165	-0.000622017	0.0242447
cg10313065	7	158427391	WDR60	NA	0.969238	0.971258	0.0012844	0.611459	0.968903	0.971513	0.00256958	0.276967
cg20382154	10	135010900	PRAP1;PRAP1;PRAP1;PRAP1	NA	0.419057	0.421034	-0.00220096	0.611461	0.398626	0.40143	-0.00349366	0.410954
cg19915185	8	1258168	NA	NA	0.865791	0.870734	0.00105474	0.611462	0.861143	0.866793	0.00317081	0.137012
cg09153458	10	124319523	DMBT1;DMBT1;DMBT1	NA	0.971061	0.970728	-0.00045964	0.611465	0.969537	0.970492	0.000835558	0.373508
cg11245297	19	40289255	LOC100128675;LOC100128675	NA	0.930677	0.93179	0.000479898	0.611465	0.92911	0.931142	0.00149022	0.1049
cg24934316	19	2678822	NA	N_Shelf	0.620859	0.63042	0.00224806	0.611466	0.599371	0.606036	-0.00196453	0.66064
cg16064811	6	55147581	HCRTR2	S_Shore	0.0815099	0.0861158	0.00143601	0.611468	0.0859312	0.0862087	-0.00325738	0.268887
cg18372620	7	96490830	DLX5	N_Shore	0.104944	0.104305	-0.000853535	0.611468	0.115681	0.117298	0.0022555	0.214747
cg11197061	6	30032186	NA	Island	0.971566	0.971609	-0.000405941	0.611469	0.971359	0.971419	-0.000279813	0.715937
cg08489512	14	76027697	ESRRB	Island	0.947602	0.948993	0.000449188	0.611469	0.948305	0.949558	0.000728026	0.431206
cg01516033	13	52638192	NA	NA	0.936925	0.936528	-0.000639332	0.611483	0.934876	0.935145	0.000210767	0.869739
cg06671069	1	231006071	KIAA1383	N_Shore	0.976446	0.975852	-0.000364131	0.611487	0.975299	0.975246	9.19042e-05	0.895066
cg14209346	11	71472926	LRTOMT;LRTOMT;LRTOMT;LRTOMT;LRTOMT;LRTOMT	S_Shelf	0.654851	0.658714	-0.00271253	0.611488	0.618933	0.621637	-0.00488993	0.374948
cg00298919	12	54761038	ERBB3;ERBB3	S_Shore	0.536091	0.538685	-0.00239164	0.61149	0.511398	0.519217	0.00209382	0.66819
cg01209655	19	35405267	NA	Island	0.0199149	0.019821	-0.000254724	0.611495	0.0212443	0.0209613	-0.000206988	0.671504
cg06714480	2	74461205	DCTN1;DCTN1	NA	0.953437	0.953038	-0.00111954	0.611496	0.953268	0.951728	-0.00217259	0.33749
cg06697448	8	109524555	TTC35	N_Shore	0.00702147	0.00691106	-0.000136752	0.611498	0.00993672	0.00940803	-0.000213433	0.651835
cg01653620	15	20586141	NIPA2;NIPA2;NIPA2;NIPA2	Island	0.0222834	0.0225974	0.000355888	0.611501	0.0304944	0.0296294	0.000335162	0.771468
cg03444587	7	35264224	NA	Island	0.106858	0.106999	0.000723015	0.611501	0.120944	0.121537	0.000781117	0.615082
cg15622697	6	31946663	SLC44A4	NA	0.901314	0.906	0.00141178	0.611503	0.897283	0.901475	0.000610975	0.826676
cg05564090	7	823185	UNC84A;UNC84A	Island	0.00731821	0.00671377	-0.000140524	0.611515	0.00804287	0.00697567	-0.000587753	0.178708
cg15244101	6	167207802	NA	S_Shelf	0.964662	0.964805	-0.000410032	0.611518	0.963321	0.964368	0.000672078	0.373715
cg01389283	16	2677341	KCTD5	NA	0.424032	0.422004	0.00477603	0.611522	0.46006	0.445054	-0.00485892	0.596405
cg18752363	2	119697754	STEAP3;STEAP3;STEAP3	Island	0.0107171	0.0108458	-0.000115969	0.611522	0.0110791	0.010735	-0.000427553	0.0661904
cg23291145	5	176259225	HK3	NA	0.271091	0.270387	0.00255947	0.611525	0.297224	0.290269	0.000456348	0.929967
cg20810072	17	1023794	ABR;ABR	NA	0.932549	0.933462	0.000580276	0.611528	0.932789	0.93372	-0.000247234	0.822918
cg01624571	16	88443256	SPIRE2	N_Shore	0.96561	0.966077	0.000251003	0.611535	0.965297	0.965844	0.000450848	0.340203
cg23296392	7	127594519	NA	Island	0.0447443	0.0455799	0.000422224	0.611535	0.0448724	0.0451546	0.000185737	0.825337
cg01059100	8	11881380	NA	NA	0.0159855	0.0160795	0.000140727	0.611535	0.0163964	0.0162167	7.97115e-06	0.976992
cg01171212	7	130439124	FLJ43663;FLJ43663	N_Shore	0.973472	0.972833	-0.000362647	0.611536	0.972737	0.973154	0.000431284	0.514087
cg10268161	1	2222387	SKI	Island	0.335981	0.337891	0.00359571	0.61154	0.367942	0.359084	-0.00356308	0.624973
cg24810836	22	36422717	TRIOBP	NA	0.0325736	0.0329122	0.000245755	0.611542	0.0337391	0.0339592	0.000513092	0.3662
cg24651706	1	151588635	PGLYRP4	NA	0.917079	0.918107	-0.000870051	0.611551	0.914278	0.918121	0.00289523	0.118802
cg14671526	1	2694984	NA	N_Shore	0.330821	0.330247	0.00149679	0.611552	0.336173	0.335835	0.00152407	0.603939
cg16022876	1	183557604	NA	NA	0.933929	0.932566	-0.000493001	0.611552	0.932094	0.930865	9.6028e-06	0.992152
cg02435573	2	74064948	NA	Island	0.017306	0.0172133	-0.000222174	0.611555	0.0171967	0.0167158	-0.000170632	0.684384
cg26912426	17	4037274	ANKFY1	NA	0.0151062	0.0142534	-0.000702974	0.611562	0.0114461	0.00985148	-0.0015566	0.000207167
cg03899643	8	101246909	SPAG1;SPAG1	NA	0.657397	0.657471	0.00621809	0.611564	0.66734	0.66113	0.0024467	0.839184
cg09248714	14	104401275	KIAA0284;KIAA0284	N_Shore	0.289909	0.291187	-0.00171554	0.611564	0.27908	0.284151	0.00208567	0.542616
cg18433009	7	154957040	NA	S_Shelf	0.0610178	0.0612528	0.000638891	0.611569	0.0631382	0.0646142	0.00152157	0.252787
cg27254482	19	54987382	AP2A1;AP2A1	S_Shelf	0.783155	0.786438	0.000993403	0.611576	0.78129	0.783169	0.000753496	0.663744
cg06555093	7	101860125	ORAI2;ORAI2	N_Shore	0.927015	0.926323	-0.00071816	0.611578	0.926774	0.92963	0.00292519	0.0348202
cg07675334	16	1773617	NUBP2;SPSB3	S_Shore	0.00768675	0.0075328	-0.000156201	0.611584	0.00942475	0.00932103	0.00021417	0.610774
cg11694513	8	135560422	ZFAT;ZFAT	S_Shore	0.974774	0.974531	-0.000266749	0.611586	0.973431	0.974035	0.000621739	0.29003
cg13341380	19	5173567	PTPRS;PTPRS;PTPRS;PTPRS	N_Shore	0.915868	0.917365	0.000608	0.611588	0.913096	0.914843	0.000680236	0.559133
cg03189656	16	78876783	NA	NA	0.940446	0.940402	-0.001076	0.611589	0.93217	0.934653	0.00163765	0.483592
cg22852149	17	6924911	CLEC10A;CLEC10A	NA	0.781643	0.786437	-0.00208831	0.611591	0.742694	0.749733	-0.00106424	0.81173
cg18408991	12	119359939	COX6A1	N_Shore	0.00590902	0.00575264	-6.6693e-05	0.611595	0.0060762	0.00581521	-0.000150264	0.269259
cg03358154	15	46258046	MYEF2	S_Shore	0.248578	0.24712	-0.00165723	0.611598	0.242678	0.248418	0.00415847	0.195097
cg12071544	12	52676158	NA	S_Shore	0.0180026	0.0189184	0.000270005	0.6116	0.0193061	0.0188343	-0.000679859	0.176716
cg01343045	3	133619674	DNAJC13	S_Shore	0.016071	0.0162572	0.000198592	0.611601	0.0169684	0.0168847	0.000379218	0.383641
cg00257542	12	110688178	ALDH2	N_Shore	0.864917	0.866544	0.00110306	0.611602	0.866812	0.8725	0.00439294	0.0432277
cg19746940	1	202492841	PLEKHA6	N_Shore	0.971924	0.972533	0.000277213	0.61161	0.972159	0.972322	-0.000122014	0.823746
cg01260106	6	10503933	NA	N_Shelf	0.132564	0.125508	-0.0018671	0.611613	0.173531	0.158916	-0.00664366	0.117335
cg18691800	19	45642293	SERTAD3	Island	0.00982084	0.0101451	9.22527e-05	0.611615	0.009886	0.0100181	-7.95302e-05	0.634772
cg14021555	17	36780252	KRT33B	NA	0.957688	0.958503	0.000441007	0.611617	0.956072	0.956961	0.000940572	0.306657
cg06767142	10	30764280	MAP3K8	S_Shore	0.00922868	0.00909091	-0.000185567	0.611617	0.00971075	0.00909239	-0.000536102	0.111761
cg06777853	1	153541395	NA	N_Shelf	0.967221	0.966089	-0.00059038	0.611621	0.965897	0.966375	0.000988972	0.384476
cg10275969	14	23622169	NRL	S_Shore	0.938294	0.939083	-0.00050014	0.611622	0.937023	0.93654	-0.00209321	0.0500671
cg26459416	6	13123207	PHACTR1	S_Shore	0.717871	0.722559	-0.0025518	0.611622	0.684358	0.690901	-0.00201092	0.708591
cg01587454	1	2259731	MORN1	S_Shelf	0.91253	0.915984	0.000960806	0.611626	0.908836	0.910128	-0.00099282	0.608987
cg00300275	17	43545701	SNX11;SNX11	NA	0.40672	0.403458	0.00516223	0.611626	0.449822	0.434576	-0.00556189	0.581112
cg07994696	4	994783	FGFRL1;FGFRL1;FGFRL1	Island	0.0342219	0.0349053	0.000413408	0.611633	0.0347371	0.0351608	0.000476296	0.550816
cg07796597	1	148507726	APH1A;APH1A	Island	0.00840927	0.00843236	9.50671e-05	0.611639	0.00890593	0.0083006	-0.000531479	0.0106507
cg17475085	16	83673833	KIAA0513	NA	0.0381287	0.037939	-0.000644672	0.611642	0.0400898	0.0372026	-0.00279961	0.0360426
cg03419278	14	38804962	CTAGE5;CTAGE5;CTAGE5;CTAGE5	N_Shore	0.0101635	0.0100111	-0.000261893	0.611651	0.00969055	0.00896052	-0.000765638	0.0201611
cg22238660	9	129692980	ST6GALNAC6	Island	0.949874	0.950835	0.000489067	0.611651	0.948621	0.950179	0.0021346	0.0157569
cg25460984	6	28978904	TRIM27	NA	0.951071	0.95056	-0.000506097	0.611655	0.949305	0.950059	0.000673851	0.49605
cg21130063	5	176952214	TMED9	Island	0.0100281	0.0102508	0.000128255	0.611664	0.0104251	0.0102124	-0.000109911	0.665287
cg02268202	19	7507318	PNPLA6;PNPLA6;PNPLA6;PNPLA6;PNPLA6	S_Shore	0.528721	0.532026	-0.00140831	0.611666	0.51489	0.525516	0.00576719	0.0357921
cg05616379	4	5762202	EVC2;EVC2	N_Shore	0.455115	0.452425	-0.00271017	0.611669	0.443111	0.440606	-0.000715801	0.895048
cg04933438	5	14925612	ANKH	S_Shore	0.0121785	0.0122601	-0.00016775	0.611672	0.013244	0.012524	-0.000835547	0.00910221
cg20187308	11	77807884	GAB2	S_Shore	0.947397	0.948156	-0.00076084	0.611673	0.939076	0.939198	-0.00189048	0.232172
cg10174797	8	129089671	PVT1;MIR1206	NA	0.968229	0.968963	0.000287488	0.611674	0.967467	0.968012	0.000413752	0.473841
cg08480939	11	66976207	GPR152	NA	0.91937	0.921236	0.000544665	0.611675	0.918949	0.920359	0.000460458	0.660328
cg21057643	4	2248608	ZFYVE28	S_Shore	0.973523	0.973696	-0.000276772	0.611676	0.97327	0.974253	0.000879317	0.0937617
cg02042997	3	38008938	VILL	N_Shore	0.93612	0.936398	-0.000518646	0.611679	0.937553	0.936953	-0.00104521	0.306171
cg03035162	2	242147322	BOK	Island	0.0128726	0.0132111	0.000101579	0.611684	0.0132361	0.0131623	-0.00025076	0.197247
cg18957070	6	76701843	IMPG1	NA	0.0107658	0.0111064	0.000145587	0.611684	0.0111296	0.0104796	-0.00078308	0.00375632
cg22016770	7	99485287	ZSCAN21	NA	0.0141286	0.0142302	-0.000177142	0.611684	0.014595	0.0139969	-0.000942864	0.0106071
cg14719959	9	137117750	OLFM1;OLFM1	N_Shore	0.0373076	0.0372784	0.000313179	0.611685	0.0369782	0.03735	0.00121515	0.0409877
cg27066590	1	30964148	MATN1	N_Shore	0.0361081	0.036268	-0.000347308	0.611687	0.0373128	0.0367623	-0.000953397	0.177546
cg01055025	8	144751357	EEF1D;EEF1D;TIGD5;EEF1D;EEF1D;EEF1D;EEF1D;EEF1D	Island	0.0268219	0.0268061	-0.000243977	0.611688	0.025792	0.02642	0.000534695	0.283708
cg26464361	10	76825410	NA	Island	0.0334279	0.0340508	0.000735507	0.611688	0.0499539	0.0458261	-0.00305274	0.0981334
cg01289769	1	166931565	DPT	NA	0.833706	0.837192	-0.00115017	0.611693	0.822537	0.82439	-0.00240777	0.330122
cg14473797	19	54158877	FTL	N_Shore	0.0127276	0.0126392	-0.000175953	0.611699	0.0135888	0.0122528	-0.000921951	0.00532972
cg01536803	5	173672345	NA	S_Shore	0.958637	0.958483	-0.000443006	0.611704	0.956839	0.957989	0.000803122	0.363401
cg18599110	1	234259518	NID1	NA	0.977357	0.977082	-0.0002751	0.611707	0.976254	0.976994	0.000736699	0.171221
cg00044665	1	6016903	KCNAB2;KCNAB2	NA	0.652074	0.653316	-0.00208871	0.611708	0.638243	0.64818	0.00737159	0.0664643
cg03566814	7	1049598	C7orf50;C7orf50;C7orf50	N_Shore	0.61048	0.614485	-0.00290417	0.611711	0.574708	0.585139	0.0012871	0.822235
cg21217577	7	105713362	NAMPT	S_Shore	0.0272811	0.0276977	0.000205823	0.611711	0.0278762	0.0280789	0.000494763	0.217309
cg00891011	5	171643578	UBTD2	N_Shore	0.00706158	0.00643382	-0.000178242	0.611718	0.00755458	0.00662618	-0.000455821	0.250315
cg09144098	12	1591342	NA	NA	0.303732	0.292351	-0.00440942	0.611718	0.336796	0.312697	-0.0139177	0.113615
cg13279927	6	31610894	BAT1;BAT1	NA	0.972968	0.973149	0.000291713	0.611721	0.97163	0.973014	0.001093	0.0763852
cg17157872	10	57060542	NA	Island	0.00683559	0.00658632	-0.000137798	0.611721	0.00853364	0.00793851	-0.000321743	0.266259
cg15461699	10	75071242	MYOZ1;MYOZ1	NA	0.949402	0.950981	0.00037447	0.611726	0.949141	0.950302	0.000388569	0.627198
cg04064241	3	49813631	CDH29	N_Shore	0.943892	0.945088	0.000395228	0.611726	0.942861	0.943221	-0.000401974	0.609267
cg04236718	2	169109547	LASS6	NA	0.917238	0.914642	-0.00110791	0.611729	0.915319	0.915144	0.000764814	0.750248
cg23582919	3	42921776	ZNF662;ZNF662	N_Shore	0.837661	0.843794	-0.0019637	0.611732	0.806363	0.81533	-0.000390443	0.921661
cg17735716	1	32445968	IQCC;IQCC;DCDC2B	S_Shore	0.970089	0.970625	0.00026148	0.611746	0.970434	0.970313	-0.000523223	0.304362
cg16418630	12	928843	RAD52	Island	0.0107229	0.0106414	-0.000128838	0.611747	0.0111864	0.010457	-0.000630547	0.0277719
cg17589449	16	3036489	MMP25	Island	0.0110895	0.0113159	0.000115806	0.611757	0.0116355	0.0110843	-0.000515155	0.0170254
cg11101439	18	29412495	ASXL3	NA	0.00518013	0.00495661	-0.000105438	0.611758	0.00568426	0.00503719	-0.000502084	0.147854
cg14158558	2	121233003	NA	NA	0.87896	0.880306	0.00114354	0.61176	0.884231	0.885841	0.0020898	0.338477
cg22789193	11	133638024	ACAD8	NA	0.958536	0.959082	0.000293666	0.611764	0.958842	0.958695	-0.000276043	0.64747
cg01090089	3	101077835	C3orf26;FILIP1L;MIR548G;FILIP1L;FILIP1L	Island	0.00529091	0.00480428	-0.00013266	0.61177	0.00600469	0.00489746	-0.000806319	0.0299105
cg06970370	3	46993661	CCDC12	S_Shore	0.191864	0.192474	-0.00129607	0.61178	0.166805	0.170529	0.00248223	0.278872
cg06344474	7	100076686	TFR2	NA	0.467056	0.46824	0.00389594	0.61178	0.497818	0.489073	-0.00227511	0.764272
cg04507958	4	40283865	RBM47	NA	0.269116	0.258465	-0.00348052	0.611784	0.305554	0.283248	-0.0115201	0.0894959
cg01309121	2	97979508	TMEM131	S_Shore	0.195757	0.191052	-0.00178899	0.611785	0.189932	0.189716	0.00122559	0.730725
cg26929161	15	38978981	VPS18	NA	0.981778	0.981721	-0.000147986	0.611786	0.981825	0.981744	-0.000111645	0.702092
cg03819320	14	22600445	ACIN1;ACIN1;ACIN1;ACIN1;ACIN1	S_Shelf	0.984249	0.984209	0.000178123	0.611786	0.983414	0.984138	0.000663766	0.0706528
cg08275638	3	40466962	NA	N_Shelf	0.913197	0.91484	-0.000890645	0.61179	0.905851	0.906276	-0.00257414	0.184277
cg20589078	4	179971198	NA	NA	0.974571	0.97473	-0.000240285	0.611796	0.973997	0.974508	0.000387985	0.400958
cg27125439	1	47468799	TAL1	N_Shore	0.189936	0.189374	0.00167043	0.611798	0.20454	0.201779	0.000370971	0.917285
cg21752144	8	26265690	PPP2R2A	NA	0.845984	0.852279	-0.0018472	0.611803	0.81163	0.820292	-0.000994918	0.791234
cg13628577	4	8446956	ACOX3;ACOX3	NA	0.71784	0.721204	-0.00347829	0.611804	0.678988	0.687	-0.00228819	0.750666
cg07879540	7	138063899	ATP6V0A4;ATP6V0A4;ATP6V0A4	NA	0.963874	0.964552	0.000367506	0.611806	0.963283	0.965247	0.00173391	0.0246307
cg22221047	20	44120861	SLC12A5;SLC12A5	Island	0.0150096	0.0152477	0.000225737	0.611806	0.019619	0.0191615	-0.000136314	0.814106
cg11958128	3	14501474	SLC6A6;SLC6A6	NA	0.98382	0.984091	0.00019649	0.611826	0.983091	0.983791	0.000601396	0.118869
cg01391299	5	68566262	CDK7	N_Shore	0.00721312	0.00719475	-0.000171496	0.611834	0.0077835	0.00733875	-0.000369139	0.170253
cg06875424	10	73191651	CDH23;C10orf54	NA	0.958105	0.958173	-0.000326909	0.611838	0.958028	0.95916	0.00106178	0.104907
cg11978884	10	35121053	PARD3	NA	0.816492	0.819911	-0.0031835	0.61184	0.805845	0.814287	0.00446705	0.45158
cg09753762	7	129197663	MIR182	NA	0.964168	0.964902	0.000306291	0.611849	0.963878	0.964731	0.000945429	0.136457
cg17808746	2	149349069	KIF5C	N_Shore	0.0151848	0.0150762	-0.000295093	0.611853	0.0159291	0.0153	-0.000702307	0.186748
cg14719352	3	171167636	LOC100128164;SEC62;LOC100128164	Island	0.00924796	0.00873975	-0.000159226	0.611853	0.0107469	0.00858683	-0.00159952	0.027856
cg07622957	9	13887073	NA	NA	0.924478	0.924178	-0.000711983	0.611854	0.926378	0.924743	-0.00189498	0.171867
cg17040483	1	19844377	NBL1;NBL1	Island	0.215574	0.219484	0.00379055	0.611857	0.203194	0.20323	-0.00196778	0.781729
cg14233847	18	65761391	CD226	NA	0.962343	0.961096	-0.000552902	0.61186	0.961731	0.960282	-0.000991123	0.373103
cg03195826	21	21292604	NCAM2;NCAM2	S_Shore	0.0161312	0.0164952	0.000154974	0.61186	0.016208	0.0162026	-0.000182818	0.524418
cg05658246	6	166985366	RPS6KA2	NA	0.979791	0.980191	0.000221141	0.611864	0.979818	0.980138	0.000181224	0.650757
cg13768137	14	64639096	MAX;MAX;MAX;MAX;MAX;MAX	Island	0.00518051	0.00509485	-6.18851e-05	0.611865	0.00556013	0.00505072	-0.000460623	0.00315725
cg14945297	9	93750374	ROR2	N_Shore	0.884395	0.887168	0.00178078	0.611865	0.887559	0.889156	0.00109076	0.742389
cg03482883	18	74855949	SALL3	Island	0.984205	0.984269	-0.000177574	0.611872	0.984067	0.984233	-1.59192e-05	0.964701
cg07106911	4	64957640	TECRL	NA	0.971137	0.971609	0.000314938	0.611873	0.971926	0.971558	-0.000320002	0.591441
cg23339936	9	115214263	C9orf43;POLE3;POLE3	S_Shore	0.975072	0.974648	-0.000318372	0.611873	0.9741	0.974561	0.000435338	0.454921
cg19021732	15	97008578	NA	Island	0.0113954	0.011878	0.000173206	0.611877	0.0120583	0.0115269	-0.000788666	0.0299717
cg03978961	3	50366309	CYB561D2	S_Shelf	0.217384	0.213324	-0.0014962	0.611879	0.213762	0.205236	-0.00575054	0.0382879
cg03796659	17	1479926	SLC43A2	Island	0.014729	0.0151718	0.000233701	0.611884	0.0158102	0.0155961	-0.000446947	0.370689
cg25798605	14	92330134	GOLGA5	Island	0.0149195	0.0152599	0.000137969	0.611886	0.0154024	0.0149838	-0.000519856	0.0458433
cg15507535	10	102781918	PDZD7;SFXN3	N_Shore	0.0143791	0.0146468	0.000151867	0.611891	0.0147435	0.0146085	-0.000186837	0.549849
cg17222234	1	37712510	ZC3H12A	Island	0.00506108	0.00517829	-7.43322e-05	0.611891	0.00504695	0.00515222	5.2136e-05	0.697881
cg21438160	8	37851127	RAB11FIP1;RAB11FIP1;RAB11FIP1	NA	0.514286	0.51391	0.0027487	0.611898	0.540462	0.538925	0.0037323	0.491896
cg22804358	5	2695995	NA	N_Shore	0.786329	0.790342	0.00149664	0.6119	0.778931	0.782528	0.00191652	0.553667
cg02899011	2	242168016	NA	Island	0.964012	0.964005	0.000597374	0.6119	0.963981	0.964197	0.000427499	0.714915
cg05135523	1	22326651	WNT4	N_Shore	0.959172	0.959778	-0.000650588	0.6119	0.95393	0.953527	-0.00187698	0.250258
cg22666015	2	242443755	PDCD1	Island	0.960918	0.961847	0.000347922	0.611903	0.95975	0.961059	0.000943592	0.241411
cg02018902	8	9800443	NA	Island	0.0243496	0.0241133	-0.000277918	0.611908	0.0263326	0.0247384	-0.000697635	0.206672
cg03316864	11	1040848	NA	NA	0.724612	0.728334	-0.00248623	0.611913	0.690062	0.699337	0.000795705	0.872896
cg21626886	10	44644659	NA	NA	0.9436	0.944347	0.000384193	0.611916	0.944569	0.944895	0.00015201	0.84698
cg20773694	21	46094250	PCBP3;PCBP3	NA	0.967969	0.968224	-0.00025297	0.611929	0.967498	0.96807	0.00012679	0.808751
cg14522944	4	1474651	NA	Island	0.935847	0.939527	-0.000854404	0.611932	0.931277	0.93765	0.00197489	0.269042
cg13960576	1	85086102	LPAR3	NA	0.687494	0.698395	0.00225639	0.611941	0.648689	0.667607	0.0086197	0.0588579
cg26678245	6	10493265	NA	Island	0.0751267	0.0739125	0.00104621	0.611949	0.0959871	0.0904151	-0.00191044	0.417175
cg12235144	1	33613757	PHC2;PHC2	NA	0.961359	0.961741	0.000522229	0.611949	0.959723	0.96117	0.00154657	0.125649
cg07551545	17	75769922	CARD14	Island	0.910879	0.913379	0.000794764	0.611949	0.910242	0.915004	0.0032123	0.0343229
cg08277287	2	893676	C2orf90;C2orf90	NA	0.966019	0.965929	-0.000392342	0.611951	0.96514	0.965478	0.00035234	0.632133
cg10944357	13	39951224	LOC646982;LOC646982;LOC646982	NA	0.976364	0.97692	0.000229082	0.611961	0.975926	0.976752	0.000798719	0.307037
cg27278001	14	105045625	NA	NA	0.912519	0.916338	0.00292553	0.611962	0.916301	0.915537	-0.000811897	0.851896
cg13434396	11	117698772	NA	NA	0.922919	0.926135	0.000876631	0.611963	0.921155	0.926152	0.00325137	0.0279735
cg12805346	11	16992452	PLEKHA7	Island	0.00673344	0.00660146	-0.000105124	0.611964	0.00709961	0.00683693	-0.000202459	0.242596
cg01389506	14	104505343	AHNAK2	NA	0.00654303	0.00662153	8.02512e-05	0.611966	0.00692747	0.0066106	-0.000222917	0.165588
ch.19.1491481F	11	36048764	LDLRAD3	NA	0.966439	0.967267	0.000314136	0.611966	0.967091	0.967801	0.000311468	0.574858
cg02958915	19	40325942	FXYD7	Island	0.0103661	0.0103455	-0.000125295	0.611968	0.010529	0.00996774	-0.000415545	0.0648094
cg03695103	1	40494082	NA	N_Shore	0.958332	0.958041	-0.000518093	0.611971	0.956558	0.957455	0.00159714	0.0995107
cg02720725	15	47723863	DTWD1;DTWD1	NA	0.975886	0.975724	-0.000506833	0.611978	0.975256	0.975325	-0.000147801	0.8909
cg27023360	14	87690077	NA	NA	0.962402	0.963415	0.000355465	0.61198	0.961709	0.962376	0.000334103	0.626173
cg11028409	2	174563661	NA	NA	0.85685	0.858693	0.00107545	0.611982	0.8516	0.851879	-0.00120227	0.589316
cg25015733	8	144383311	NA	Island	0.975414	0.975397	-0.000201481	0.611983	0.975125	0.975326	8.06561e-05	0.839352
cg11455018	1	16430056	NA	S_Shelf	0.933028	0.934653	0.000557921	0.611987	0.930787	0.932788	0.00181967	0.490534
cg16223863	19	7896281	CTXN1	Island	0.0154681	0.015577	0.000183122	0.611989	0.0166256	0.0157826	-0.000379429	0.34049
cg22862208	6	31873174	LSM2;VARS	S_Shore	0.937594	0.939654	0.00111819	0.611993	0.930854	0.932647	0.00042377	0.840822
cg23470538	16	974271	SOX8	Island	0.689524	0.696789	0.00193515	0.611994	0.662704	0.671735	0.002008	0.60864
cg01942926	17	14141515	NA	Island	0.0199487	0.0204447	0.000215831	0.611998	0.0203467	0.0206317	-1.8836e-05	0.963536
cg12025137	5	72776504	NA	Island	0.322815	0.32169	0.0014632	0.612	0.347075	0.342919	-0.00203004	0.520321
cg17838697	12	19173528	PLEKHA5;PLEKHA5	N_Shore	0.0108815	0.0108193	-0.000200273	0.612001	0.0120796	0.0103323	-0.00171608	7.84529e-05
cg02355680	1	181871804	ARPC5;RGL1	Island	0.0110218	0.0112139	0.000270252	0.612013	0.0150847	0.0143279	-5.69549e-05	0.935234
cg25521439	8	41554518	AGPAT6	Island	0.0213347	0.0217147	0.000406493	0.612014	0.0225947	0.0218546	-0.000469816	0.390726
cg13393110	4	140957618	MAML3	NA	0.977542	0.977007	-0.000365759	0.612018	0.976393	0.976701	0.000466415	0.545181
cg21939836	2	47257790	CALM2	S_Shore	0.00975367	0.00964207	0.000115417	0.612023	0.00980548	0.00944273	-0.000157871	0.512472
cg15682194	4	47610813	NFXL1	Island	0.0122936	0.0125212	9.75033e-05	0.612024	0.0125389	0.0126005	9.18633e-06	0.960679
cg18030133	17	37365192	TTC25	NA	0.627872	0.625799	-0.00370682	0.612024	0.658631	0.646607	-0.00892885	0.219021
cg01278291	1	15248098	KIAA1026;KIAA1026;KIAA1026;KIAA1026;KIAA1026	S_Shore	0.974189	0.97478	0.000229703	0.61203	0.9733	0.974245	0.000741369	0.113103
cg09667303	16	67906991	VPS4A	S_Shelf	0.784343	0.788788	-0.0022153	0.61203	0.754631	0.761969	-0.00126073	0.771913
cg00185867	2	219453490	WNT10A	Island	0.00743681	0.00734547	-9.08131e-05	0.612038	0.00807849	0.00738453	-0.000549907	0.00438338
cg05395998	11	81605829	NA	NA	0.598345	0.607867	0.00244376	0.612039	0.585648	0.591162	-0.00186378	0.715509
cg18969232	20	5934407	CRLS1;CRLS1	Island	0.0105437	0.0106881	0.000146713	0.612044	0.0107694	0.0103702	-0.000451665	0.120044
cg19091981	2	100376221	CHST10	NA	0.932617	0.932144	-0.000931978	0.612047	0.930187	0.931955	0.00112551	0.487836
cg15266205	11	60858741	DAK;DDB1	S_Shore	0.714457	0.719671	-0.00219527	0.612047	0.683029	0.690686	-0.000975662	0.824343
cg27618369	11	2654103	KCNQ1;KCNQ1OT1;KCNQ1	NA	0.881107	0.882994	-0.000785922	0.612047	0.874692	0.877062	0.000110615	0.948011
cg04409872	1	226291691	WNT3A	N_Shore	0.972689	0.972426	-0.000451716	0.612049	0.972158	0.971874	-0.000421414	0.663421
cg00767886	19	56108025	NA	Island	0.00522937	0.00500457	-0.000106577	0.612055	0.00565912	0.00508565	-0.000411112	0.276456
cg18161670	3	85090682	CADM2;CADM2	N_Shore	0.0181126	0.0182968	0.000248216	0.612056	0.0202143	0.0201308	0.000526957	0.359372
cg11993720	1	8685593	RERE;RERE	Island	0.00470464	0.00468527	-5.22923e-05	0.612057	0.00511693	0.00474841	-0.000270916	0.0217202
cg05997131	17	71010372	CASKIN2;CASKIN2	S_Shore	0.971824	0.971799	-0.000261119	0.612058	0.970848	0.971909	0.000894694	0.108627
cg03455555	6	33329657	VPS52	NA	0.964688	0.962736	-0.000663279	0.612061	0.962997	0.962465	0.000167196	0.897889
cg27425413	14	99912646	WARS;WDR25;WARS;WDR25;WDR25;WARS;WARS	Island	0.0155995	0.0143875	-0.000295889	0.612064	0.0161388	0.0144903	-0.00099616	0.174084
cg15968307	19	55672077	C19orf63;FAM71E1;C19orf63	S_Shore	0.139084	0.139694	0.00124434	0.612074	0.14907	0.137877	-0.00934484	0.000302383
cg10262710	7	100266680	NA	S_Shelf	0.95963	0.958261	-0.00093051	0.612076	0.958377	0.959736	0.0020031	0.230078
cg26916966	3	25799811	NGLY1;NGLY1;NGLY1;NGLY1	Island	0.00644315	0.00649326	-7.02994e-05	0.612078	0.00667707	0.00664476	-3.96776e-05	0.796009
cg04224851	19	54557210	TEAD2	Island	0.0047995	0.00449158	-0.000114867	0.612082	0.00526659	0.00434289	-0.000671483	0.0183503
cg03495773	20	4614747	PRNP;PRNP;PRNP;PRNP;PRNP	N_Shore	0.00549207	0.00537596	-0.000109257	0.612088	0.00786721	0.00700817	-0.000550081	0.0899662
cg05825290	5	79589362	NA	S_Shore	0.236023	0.224734	-0.00281295	0.612089	0.259279	0.24937	-0.000354615	0.950575
cg00029521	18	38949631	RIT2;RIT2	NA	0.956858	0.955408	0.000611409	0.61209	0.952692	0.954058	0.00277025	0.0317837
cg24043286	16	66560410	SLC12A4;SLC12A4;SLC12A4	Island	0.026064	0.0265839	0.00043045	0.612096	0.0220855	0.0230006	0.00104851	0.161204
cg14225784	17	4481100	ALOX15	NA	0.890239	0.887678	-0.00124614	0.612103	0.8826	0.88571	0.00422822	0.112829
cg06847670	14	99822216	NA	S_Shore	0.496758	0.499937	-0.00227041	0.612108	0.452351	0.461821	0.00369471	0.411378
cg15904821	11	132909003	OPCML	NA	0.93497	0.93554	0.000571137	0.612111	0.935856	0.936367	0.000252005	0.811566
cg27340283	10	134935668	ADAM8;ADAM8;ADAM8	S_Shore	0.861456	0.863891	-0.00120263	0.612111	0.83949	0.844521	0.00082479	0.749809
cg05209463	5	176863360	DOK3;DOK3;DOK3	N_Shore	0.929733	0.931164	0.000844638	0.612114	0.927744	0.930296	0.00224987	0.149973
cg17685622	17	30493526	NLE1;NLE1	Island	0.0150109	0.0148668	-0.000186172	0.612121	0.0158039	0.0149079	-0.000648987	0.0440035
cg25911468	7	1127162	C7orf50;C7orf50;C7orf50	S_Shelf	0.888916	0.890153	-0.00063703	0.612123	0.883531	0.884728	-0.000705588	0.608346
cg12298259	1	47675958	FOXD2;FOXD2	Island	0.0345311	0.0345406	-0.000321617	0.612125	0.0349219	0.0357719	0.000683292	0.298742
cg25281042	3	38472147	ACVR2B;LOC100128640	Island	0.0151109	0.0152029	0.000188046	0.612138	0.0166695	0.0163774	-8.56176e-05	0.841755
cg03573788	19	22026862	ZNF257	NA	0.0947528	0.0929726	-0.00152122	0.612138	0.0982156	0.0979519	0.000681725	0.817176
cg27136547	2	39188589	SOS1	NA	0.780085	0.784809	-0.0021348	0.61214	0.74965	0.757461	-0.000246063	0.954057
cg09573359	5	58918000	PDE4D;PDE4D;PDE4D;PDE4D	NA	0.982315	0.982764	0.000198124	0.61214	0.981873	0.982512	0.000458661	0.261802
cg12584394	7	99517314	ZNF3;ZNF3	Island	0.0151285	0.0154225	0.00012759	0.612148	0.0157357	0.0154071	-0.000562172	0.159792
cg04256965	13	28973712	MTUS2;MTUS2	N_Shore	0.923309	0.92435	0.000665259	0.612161	0.92313	0.922901	-0.000614744	0.623289
cg26954519	19	63569668	NA	N_Shore	0.902481	0.90406	0.000580104	0.612162	0.899181	0.900267	0.000389962	0.747256
cg27550488	1	3337006	PRDM16;PRDM16	NA	0.889666	0.892249	0.000833949	0.612165	0.885964	0.888798	0.00246001	0.138752
cg05468917	2	232354340	PDE6D	Island	0.0103272	0.0097768	-0.000192857	0.612165	0.0112993	0.00989112	-0.000901105	0.087746
cg01657511	2	242425191	NA	NA	0.96544	0.964257	-0.000491899	0.612169	0.963676	0.964702	0.00148579	0.146116
cg18447950	11	2829434	NA	S_Shore	0.780048	0.779987	-0.00105396	0.612176	0.774317	0.775588	0.000420701	0.84118
cg02480320	17	35499068	THRA;THRA	N_Shelf	0.981757	0.981755	-0.000204161	0.61218	0.980875	0.981442	0.00038294	0.382039
cg08613794	16	87997346	ANKRD11	NA	0.469899	0.468552	0.00144743	0.612186	0.489108	0.482835	-0.00201815	0.487447
cg13430463	1	36544380	C1orf113;C1orf113	N_Shore	0.646483	0.653172	-0.00331865	0.612192	0.609583	0.620429	0.000455014	0.945813
cg20605818	2	5752089	SOX11;SOX11	N_Shore	0.0757475	0.0731193	-0.000856943	0.612192	0.0960686	0.0903675	-0.0020616	0.296472
cg12175087	17	40826754	NA	N_Shore	0.956555	0.953498	-0.0012124	0.612195	0.955038	0.953694	-0.000611044	0.778552
cg22020813	12	94905181	HAL	NA	0.909333	0.909784	-0.000911967	0.612197	0.905136	0.905634	-0.00205174	0.277476
cg24950067	14	49151030	PPIL5;PPIL5	NA	0.980891	0.980572	-0.000240361	0.6122	0.98025	0.980626	0.000316108	0.506619
cg26247508	17	77632308	FASN	Island	0.960142	0.956789	-0.00221364	0.61221	0.95939	0.957202	-0.00142204	0.733689
cg20482341	10	130723826	NA	NA	0.0229058	0.0217803	-0.000559282	0.61221	0.0270068	0.0237246	-0.00230496	0.0730441
cg15096353	22	18318916	COMT;COMT;COMT	NA	0.963399	0.962291	-0.000730735	0.612211	0.960395	0.96241	0.00279652	0.0630623
cg17324588	1	233884653	NA	S_Shelf	0.969554	0.968739	-0.000398674	0.612213	0.967778	0.967914	0.000458231	0.585107
cg14358492	4	183951411	ODZ3	NA	0.972359	0.971879	-0.000329344	0.612225	0.97178	0.972106	0.000404601	0.535289
cg17764992	21	41714386	MX1	Island	0.00846615	0.00842592	-0.000109296	0.612225	0.00897916	0.00861628	-0.000239278	0.279373
cg24909548	7	129800853	NA	NA	0.843082	0.849579	-0.00189799	0.612225	0.81479	0.819291	-0.00402085	0.302385
cg09088576	5	148717464	PCYOX1L	N_Shore	0.0247698	0.0256264	0.000215692	0.612226	0.0259355	0.0255931	-0.000353837	0.399784
cg25903851	9	91846931	NA	NA	0.879382	0.881863	-0.00124101	0.612226	0.855703	0.869558	0.0107687	0.000189753
cg10753101	7	2227525	MAD1L1;MAD1L1;MAD1L1	NA	0.92889	0.929405	0.000486497	0.612228	0.929368	0.928213	-0.00099028	0.311496
cg25781210	22	38090104	SYNGR1;SYNGR1;SYNGR1	NA	0.885099	0.887786	0.000771574	0.612233	0.883985	0.883047	-0.00228043	0.152671
cg26804509	22	36679672	POLR2F;POLR2F;C22orf23	Island	0.00995311	0.0099887	-9.93187e-05	0.612238	0.0104838	0.0103127	-0.000287278	0.310688
cg11886187	10	50098888	NA	NA	0.937144	0.938754	0.00055182	0.612239	0.929308	0.933004	0.00247307	0.0422796
cg02068923	20	60593172	NA	S_Shelf	0.91862	0.921034	0.000987645	0.61224	0.915533	0.919466	0.00229249	0.269803
cg04306135	1	44173809	ARTN;ARTN;ARTN;ARTN;ARTN;ARTN	N_Shore	0.961035	0.960923	0.000501534	0.612241	0.960556	0.960105	0.000229918	0.805742
cg25591996	17	78466654	TBCD	S_Shore	0.948201	0.947714	-0.000617552	0.612241	0.950565	0.950795	0.000588188	0.520425
cg23784160	3	16066069	NA	NA	0.955027	0.954946	-0.000471155	0.612245	0.949645	0.950923	0.000346141	0.754595
cg15825032	6	43135281	KLC4;KLC4;KLC4;MRPL2;KLC4	Island	0.0103621	0.010156	-0.000192739	0.612248	0.0120947	0.0105943	-0.00120589	0.00821019
cg24999105	3	69313645	FRMD4B	NA	0.698639	0.704719	-0.00289657	0.612255	0.658414	0.673509	0.00501954	0.389558
cg04748828	19	54894336	CPT1C;CPT1C	N_Shelf	0.96547	0.965606	-0.000380652	0.612256	0.963713	0.965251	0.000631196	0.347735
cg00117600	17	39645364	UBTF;UBTF;UBTF	S_Shore	0.706196	0.706207	-0.00109777	0.612257	0.705253	0.702953	-0.00396362	0.061934
cg27645660	10	42569930	NA	Island	0.0258807	0.0255972	-0.00022909	0.612258	0.0268531	0.0263931	4.46226e-05	0.930198
cg26922243	1	874732	NOC2L	N_Shore	0.878783	0.878531	-0.000759881	0.612258	0.877924	0.875111	-0.00361718	0.00833644
cg01722297	1	203561439	NA	S_Shelf	0.00571111	0.00563256	-9.99307e-05	0.61226	0.00598288	0.0056152	-0.000242899	0.137571
cg04094653	5	177848515	COL23A1	NA	0.455782	0.449532	-0.00508714	0.61226	0.471539	0.471863	0.00350917	0.724886
cg15717165	1	17638760	RCC2;RCC2;RCC2	S_Shore	0.00740736	0.00735764	-0.000131844	0.612267	0.00860922	0.00813321	-0.000284278	0.282771
cg08043210	2	234051210	USP40	S_Shore	0.974727	0.974632	0.000390226	0.612269	0.972641	0.974441	0.00202	0.0164017
cg23817347	8	145705240	MFSD3	Island	0.0418947	0.042069	0.000603405	0.612271	0.0463214	0.0413791	-0.00345214	0.00508812
cg03748476	8	135766949	ZFAT;ZFAT;ZFAT	NA	0.459858	0.457061	0.00356739	0.612274	0.490219	0.481079	-0.00046898	0.946455
cg22853140	5	88220807	MEF2C	N_Shore	0.0594235	0.0563648	-0.000725502	0.612289	0.075115	0.0694833	-0.00299593	0.0734046
cg10054197	15	81666707	HDGFRP3	Island	0.00833806	0.00863173	9.59339e-05	0.612296	0.0086728	0.00827469	-0.000489509	0.00611392
cg14803802	1	221966614	CAPN2;CAPN2	Island	0.0147984	0.0148906	-0.000163423	0.612297	0.0147155	0.015098	0.000364773	0.249172
cg17215154	11	117680594	CD3E;CD3E	NA	0.0923586	0.0905368	0.00127018	0.612299	0.117605	0.110604	-0.00245396	0.373089
cg24881910	6	151228104	MTHFD1L	N_Shore	0.318988	0.316682	-0.0020391	0.612299	0.294337	0.299218	0.00393743	0.326444
cg17827767	3	48729616	IP6K2;IP6K2;IP6K2;IP6K2;IP6K2;IP6K2;IP6K2;IP6K2;IP6K2;IP6K2;IP6K2;IP6K2;IP6K2;IP6K2	Island	0.0225242	0.023016	0.000235929	0.6123	0.0227533	0.0226679	-0.00017378	0.699237
cg05653714	19	63321901	ZSCAN18;ZSCAN18	Island	0.472815	0.474507	0.00269832	0.612313	0.478434	0.475957	-0.00344225	0.516723
cg14406134	15	47125543	SECISBP2L	N_Shore	0.00704869	0.00703551	-8.82561e-05	0.612316	0.00742816	0.00701034	-0.000381698	0.0382297
cg00670913	19	34396150	UQCRFS1	Island	0.00639582	0.00633814	-0.000115599	0.612317	0.00686295	0.00602768	-0.000778633	0.000337394
cg02236998	5	2600310	NA	NA	0.936687	0.93791	-0.000710148	0.612319	0.928596	0.929902	-0.000454258	0.782624
cg19718309	18	72858239	MBP;MBP;MBP;MBP;MBP;MBP	NA	0.971578	0.97067	-0.000491638	0.612322	0.970049	0.970994	0.00126432	0.200644
cg07148744	3	48930647	ARIH2;C3orf71;C3orf71	N_Shore	0.0094355	0.00901301	-0.000226583	0.612334	0.0102224	0.0099293	4.08412e-05	0.913511
cg24109202	2	131388524	NA	N_Shore	0.961244	0.961417	-0.000332335	0.612334	0.961609	0.96171	-0.000327736	0.639305
cg22240880	7	156492154	MNX1;MNX1	Island	0.0799611	0.0795399	0.000680613	0.612335	0.0901218	0.0862389	-0.00332785	0.0360321
cg14157073	2	218943759	NA	S_Shelf	0.355155	0.352665	0.00346573	0.612335	0.37992	0.36826	-0.00311077	0.64399
cg20461998	2	113673002	PSD4;LOC440839	Island	0.131505	0.139205	0.00258489	0.612343	0.118906	0.118673	-0.00389076	0.420463
cg20984972	5	178498523	ADAMTS2	Island	0.798661	0.805334	0.00169617	0.612343	0.779587	0.784476	5.78331e-05	0.987121
cg05412396	13	112910965	PCID2;PCID2;CUL4A;PCID2;PCID2;PCID2;CUL4A;PCID2	Island	0.028049	0.0283305	0.000279609	0.612353	0.0299416	0.0288824	-0.00110375	0.0762907
cg03651715	1	149245698	FAM63A;FAM63A;FAM63A;FAM63A;FAM63A;FAM63A;FAM63A;FAM63A	N_Shore	0.0174795	0.0174303	-0.000397263	0.612353	0.0192048	0.0175265	-0.00184353	0.0309095
cg11417701	13	99408617	NA	N_Shore	0.0772309	0.0773808	0.000670669	0.612357	0.0850491	0.0831274	-0.00124813	0.391963
cg06652235	5	54564126	CCNO	Island	0.017834	0.0182123	0.000163653	0.612365	0.018816	0.0181851	-0.000731866	0.0417238
cg10777702	8	54326604	OPRK1;OPRK1	Island	0.00534373	0.00497928	-0.000210901	0.612366	0.00542251	0.00458655	-0.000615374	0.0535736
cg27573344	20	33506386	CEP250	Island	0.00688359	0.00631372	-0.000245805	0.612367	0.00735043	0.00624912	-0.000626293	0.240945
cg02647297	7	34089207	BMPER	S_Shelf	0.900474	0.902618	-0.00114633	0.612368	0.891791	0.890347	-0.0049564	0.0406669
cg03052510	10	35923610	NA	NA	0.971373	0.971754	0.000318578	0.612368	0.969689	0.970916	0.00111895	0.0943694
cg05880641	17	43282391	SP6	N_Shore	0.55015	0.547257	-0.00616611	0.612374	0.547366	0.544345	-0.00679818	0.564098
cg09749844	8	33462319	MAK16	Island	0.00343199	0.00339198	-4.41604e-05	0.612376	0.00361592	0.0034515	-0.000129834	0.19167
cg04143211	6	31871352	VARS;VARS	Island	0.027038	0.0268182	-0.000222206	0.61238	0.0277963	0.0273652	-0.00043006	0.354153
cg09131629	22	19191479	MED15;MED15	N_Shore	0.951632	0.953684	0.00058129	0.612381	0.948934	0.95077	0.000326931	0.76894
cg14706579	11	967122	AP2A2	Island	0.97847	0.978706	0.000233953	0.612387	0.977968	0.978099	0.000109594	0.803317
cg00281967	17	78457401	TBCD	S_Shore	0.978303	0.97895	0.000215122	0.612393	0.977528	0.978452	0.000638096	0.144017
cg09169764	5	23861193	NA	NA	0.00719835	0.00721133	-0.000153377	0.612393	0.00784378	0.00713964	-0.000660518	0.0191799
cg09499095	1	226534904	OBSCN;OBSCN	Island	0.961915	0.962435	0.000356829	0.612398	0.961834	0.96251	0.000688666	0.330853
cg27150186	6	26768139	ZNF322A	Island	0.0176687	0.0174005	-0.000289048	0.612399	0.0181685	0.0162086	-0.00139028	0.00645632
cg11293275	10	13789631	FRMD4A	NA	0.00464327	0.0045869	-6.0541e-05	0.612399	0.00488271	0.00462143	-0.000221192	0.0584126
cg05939089	17	3409005	TRPV3	NA	0.804161	0.806368	-0.00181577	0.6124	0.779535	0.790932	0.00651821	0.0914123
cg17267628	6	32273871	NOTCH4	S_Shore	0.822972	0.828861	-0.00216877	0.612402	0.78745	0.793944	-0.00267407	0.553528
cg02197634	11	73266078	CHCHD8;PAAF1	S_Shore	0.0330014	0.0336106	0.000715205	0.612413	0.0304797	0.0309708	0.000727093	0.670045
cg23949574	2	85969895	ST3GAL5	S_Shore	0.00652291	0.00659931	8.60146e-05	0.612417	0.00772412	0.00754181	7.23477e-05	0.732611
cg07469546	1	240085168	EXO1;EXO1;EXO1	NA	0.00844245	0.00791667	-0.000159623	0.612427	0.009544	0.00835543	-0.000766237	0.08166
cg12608433	14	104523757	C14orf79;C14orf79	S_Shore	0.13648	0.136697	0.00154813	0.612433	0.126868	0.131681	0.00476452	0.116614
cg19138227	13	112562152	ATP11A;ATP11A	NA	0.778537	0.784855	0.00175245	0.612436	0.763131	0.772693	0.00457967	0.191099
cg02046854	5	78022681	NA	NA	0.83746	0.839281	-0.00136094	0.612445	0.810669	0.823267	0.00963095	0.00229679
cg14737877	4	143986366	INPP4B;INPP4B	N_Shore	0.0191912	0.0180193	-0.000457676	0.612453	0.0264431	0.0249268	-6.93405e-05	0.95335
cg00071241	18	31418903	NA	S_Shelf	0.975453	0.975203	-0.000223337	0.612456	0.975092	0.974877	-0.000336347	0.477127
cg01125608	3	13654575	FBLN2;FBLN2;FBLN2	S_Shore	0.47298	0.459366	-0.00510465	0.612467	0.507717	0.483116	-0.0146408	0.145164
cg19373813	1	997593	NA	N_Shelf	0.69836	0.703815	0.00121683	0.612467	0.682462	0.687949	0.00179885	0.472483
cg09486778	11	9591619	NA	Island	0.0508597	0.0507094	-0.000691185	0.612486	0.0533583	0.0509901	-0.00287716	0.0347534
cg07033903	1	221383987	TLR5	S_Shore	0.516203	0.518751	-0.00274193	0.612486	0.519633	0.527822	0.00210121	0.680175
cg14432460	11	70321481	SHANK2	NA	0.933546	0.930201	-0.00201225	0.612487	0.931831	0.932404	0.0026549	0.504682
cg19790509	10	134480632	NA	NA	0.965077	0.967035	0.000985312	0.612489	0.964171	0.96624	0.0006658	0.718228
cg05833351	7	156563849	NA	Island	0.0513063	0.0521809	0.000904024	0.612496	0.0566735	0.0569951	0.000414475	0.813353
cg15115216	7	29563804	NA	NA	0.973982	0.973745	-0.000271826	0.612498	0.972597	0.973448	0.0005279	0.353018
cg10536327	6	129555666	LAMA2;LAMA2	NA	0.980219	0.979948	-0.000250057	0.6125	0.97916	0.979379	0.000492188	0.325186
cg23844967	1	183552469	IVNS1ABP	Island	0.0046988	0.00452906	0.000102025	0.612501	0.00498807	0.0046294	-7.44987e-05	0.798355
cg00245856	2	47024918	TTC7A	S_Shelf	0.767782	0.764787	-0.00207323	0.612502	0.784719	0.78125	-0.00230716	0.560993
cg00794174	6	28301007	ZNF193	Island	0.0259523	0.0262411	0.000189598	0.612506	0.0266581	0.0261141	-0.000474892	0.186541
cg25363931	17	53624817	EPX	NA	0.964135	0.96505	0.000465248	0.612515	0.964509	0.965586	0.00104916	0.0762643
cg14097568	5	147111106	JAKMIP2	NA	0.715876	0.715923	-0.00164229	0.612523	0.7065	0.711505	0.00533751	0.0885517
cg22199651	7	1237502	NA	Island	0.0768635	0.0760241	-0.000618503	0.612524	0.0836156	0.0824741	-0.00120491	0.300653
cg23740245	20	30160913	TM9SF4	NA	0.00603126	0.0060229	-6.56448e-05	0.612527	0.00641964	0.00602248	-0.00032617	0.0224213
cg07006158	8	144668043	ZC3H3	NA	0.964003	0.962594	-0.000894657	0.612532	0.96233	0.962028	8.16139e-05	0.963874
cg24804060	14	54670091	LGALS3	S_Shelf	0.923219	0.929954	0.00189709	0.612532	0.909988	0.918308	0.00354121	0.44304
cg02943420	13	110967572	NA	N_Shelf	0.898709	0.900727	-0.00160244	0.612536	0.883759	0.883171	-0.00358482	0.278814
cg23421023	18	59138884	BCL2;BCL2	Island	0.0522457	0.0507424	-0.000937268	0.612536	0.0551592	0.0501548	-0.0046598	0.00810346
cg07112091	11	2880080	SLC22A18AS;SLC22A18;SLC22A18	Island	0.0209631	0.0211601	0.000176007	0.612539	0.0213394	0.0210175	-0.000307825	0.365409
cg19273074	6	5227701	FARS2	NA	0.403315	0.401577	0.00303749	0.612541	0.426405	0.412935	-0.00608388	0.318703
cg00288957	9	138141376	NA	NA	0.0246544	0.0254087	0.000186049	0.612544	0.025133	0.0252014	-7.16125e-05	0.840959
cg26453517	17	43263848	LRRC46;MRPL10	Island	0.00875329	0.00921341	0.000111448	0.612545	0.00935747	0.00911527	-0.000419537	0.044052
cg22513857	6	166160695	NA	Island	0.918941	0.920865	0.000546626	0.612547	0.919107	0.920288	0.000450765	0.675438
cg09046168	12	111031288	NAA25	S_Shore	0.00698507	0.00691464	-0.000109711	0.61255	0.00802692	0.00717332	-0.000667733	0.00345256
cg07914282	1	201586846	FMOD;FMOD	NA	0.279103	0.288507	0.00329549	0.612553	0.263723	0.27788	0.00915738	0.164859
cg10094238	11	70093236	SHANK2;SHANK2	NA	0.964773	0.965136	0.000308836	0.612554	0.965251	0.965503	0.000156548	0.801034
cg00160583	1	2090029	PRKCZ;PRKCZ;PRKCZ	NA	0.917262	0.918847	0.000626908	0.612554	0.917827	0.91822	-0.000869608	0.45697
cg10370574	1	8307071	SLC45A1	Island	0.981138	0.981088	0.000184163	0.612559	0.981003	0.981528	0.000602567	0.0875631
cg07127762	14	91483950	FBLN5	Island	0.0301719	0.0299892	-0.000331059	0.612563	0.0302609	0.0297515	-0.000140272	0.795906
cg06696097	7	142459664	OR6V1	NA	0.946649	0.947233	0.000412213	0.61257	0.946565	0.945505	-0.00129697	0.111764
cg08893650	7	138317374	KIAA1549;KIAA1549	Island	0.0134022	0.0133926	-0.000160114	0.612571	0.0139291	0.0131569	-0.000714681	0.015513
cg27487839	19	19035731	SLC25A42	Island	0.0109723	0.0104377	-0.000265521	0.612577	0.013138	0.0117933	-0.000882443	0.268398
cg02519879	9	15391531	NA	NA	0.624461	0.629835	-0.00145704	0.612578	0.61942	0.624945	0.00147021	0.615939
cg07533249	9	131327044	NA	NA	0.831851	0.837718	0.00157448	0.612581	0.823023	0.83296	0.0051702	0.0880247
cg12209214	7	5613858	NA	Island	0.907054	0.909545	0.000698448	0.612589	0.907205	0.912822	0.0039538	0.00311998
cg26864526	11	113776392	C11orf71;RBM7	Island	0.034886	0.0351038	-0.000261924	0.612589	0.0349108	0.0350568	5.25612e-06	0.992522
cg04981166	6	100162383	PRDM13	Island	0.141893	0.137494	-0.00093564	0.612595	0.155605	0.151684	-0.000993031	0.609658
cg19071507	1	146863416	NA	N_Shore	0.983945	0.983752	-0.000126365	0.612598	0.983863	0.984011	0.000175715	0.478582
cg05379509	12	6950183	PHB2;EMG1;PHB2	Island	0.0185823	0.0190288	0.000132804	0.612599	0.0187262	0.0188192	-6.96595e-05	0.782937
cg27647852	13	28037026	NA	NA	0.978338	0.978188	-0.000219392	0.612606	0.977846	0.978175	0.000216546	0.609926
cg01705791	4	54960692	NA	NA	0.965624	0.965605	-0.000289806	0.612614	0.965221	0.966484	0.000957768	0.0989636
cg10106016	16	87710776	ACSF3;ACSF3;ACSF3	N_Shelf	0.822436	0.826002	0.00215839	0.612621	0.833181	0.831698	-0.00150469	0.711821
cg20507276	3	52066691	DUSP7	Island	0.0258073	0.0259985	-0.000252024	0.612625	0.0272226	0.0274231	0.000151209	0.759633
cg22696214	10	134776867	GPR123	Island	0.921254	0.922685	0.000480425	0.612627	0.920462	0.921194	0.000334342	0.737725
cg04298847	12	4251709	CCND2	Island	0.00629595	0.00618129	-7.86512e-05	0.612628	0.00675202	0.00633543	-0.000219602	0.180991
cg19060203	7	150516036	ASB10;ASB10;ASB10	NA	0.693714	0.694352	-0.00115961	0.612628	0.700664	0.69649	-0.00620454	0.0175152
cg26840798	5	551024	SLC9A3	N_Shore	0.929912	0.92866	-0.000614234	0.61263	0.927646	0.928669	0.00174408	0.153524
cg18784113	16	8850407	PMM2	NA	0.92648	0.921986	-0.00204656	0.612632	0.923067	0.919333	-0.00225885	0.593356
cg17627813	16	88014823	ANKRD11	N_Shore	0.745883	0.747831	-0.00142964	0.612633	0.722241	0.726453	0.000761699	0.795464
cg18571451	10	133845377	JAKMIP3	N_Shelf	0.453505	0.457666	-0.00349972	0.612635	0.429581	0.439293	0.00224295	0.744206
cg16176694	16	86725815	NA	S_Shelf	0.684293	0.686969	-0.00234064	0.612636	0.655455	0.661589	-0.0019188	0.683987
cg14378231	5	176691687	LMAN2	Island	0.704714	0.705322	0.00192315	0.612638	0.71143	0.704348	-0.00333046	0.382864
cg21308322	9	17656974	SH3GL2	NA	0.957621	0.957971	0.000612181	0.612647	0.957773	0.957842	0.000383884	0.727103
cg09704553	6	44152421	NA	S_Shelf	0.00766681	0.00735527	-0.000161791	0.612651	0.0111612	0.0107434	-6.832e-05	0.912939
cg10703101	8	140787567	NA	S_Shore	0.0100596	0.0100571	0.000132665	0.612655	0.0123678	0.0127396	0.000792629	0.026329
cg11459591	21	37961842	KCNJ6	Island	0.950932	0.951402	-0.000493727	0.612657	0.949301	0.950085	0.000449705	0.679779
cg23969955	12	3152337	TSPAN9;TSPAN9	NA	0.977486	0.977905	0.000310841	0.612658	0.977445	0.97785	0.0003266	0.472138
cg04853708	12	123570806	NCOR2;NCOR2	S_Shore	0.734232	0.738919	-0.00192792	0.61266	0.705682	0.711564	-0.00172766	0.66369
cg02571816	12	129067711	NA	NA	0.924409	0.925269	-0.000793361	0.61266	0.919448	0.920227	-0.00138434	0.443848
cg13460556	12	27058730	TM7SF3	Island	0.0142435	0.0140602	-0.00017231	0.61266	0.01498	0.0139081	-0.000853988	0.0088771
cg09391399	4	174528568	SAP30	Island	0.00884892	0.00881885	0.000145765	0.612661	0.0100524	0.00975482	-8.40395e-05	0.800383
cg11615268	12	129236700	NA	NA	0.959783	0.962518	0.000604929	0.612663	0.957247	0.963373	0.00372025	0.0101825
cg01565028	19	55053605	PTOV1	Island	0.987571	0.987547	8.86441e-05	0.612667	0.987484	0.987425	0.000112409	0.503209
cg00157935	12	27427786	ARNTL2	NA	0.844291	0.849715	-0.00183569	0.612677	0.820138	0.830049	0.00365727	0.37121
cg14385280	15	22987589	SNORD115-9;SNORD115-12;SNORD115-10;SNORD115-5	NA	0.806902	0.809518	0.000920141	0.612681	0.805291	0.809176	0.0017852	0.304795
cg09496391	19	2087936	AP3D1;AP3D1	Island	0.954906	0.956102	0.000412372	0.612682	0.95307	0.955066	0.00121746	0.152176
cg06763568	16	1748231	MAPK8IP3;MAPK8IP3	NA	0.984249	0.984206	0.00011065	0.612691	0.983697	0.98409	0.000488805	0.039487
cg06934038	1	2761827	NA	N_Shore	0.803713	0.806619	-0.00191952	0.612693	0.78477	0.790946	0.00153755	0.700901
cg09638686	17	77558413	ASPSCR1	N_Shore	0.750188	0.754115	-0.00196427	0.612697	0.725926	0.732102	0.000259787	0.947526
cg05264915	7	27849123	JAZF1	NA	0.813048	0.820015	-0.0020566	0.612698	0.807636	0.812221	-0.00433485	0.297369
cg16953064	10	24812383	KIAA1217;KIAA1217;KIAA1217	NA	0.684755	0.68789	-0.00220884	0.612698	NA	NA	NA	NA
cg10479434	3	52840957	ITIH4;ITIH4	NA	0.848692	0.849516	-0.00150095	0.612711	0.825527	0.835051	0.00690591	0.0337757
cg12510724	20	44034854	ZNF335	S_Shore	0.0961341	0.0976392	0.00110874	0.612717	0.0905409	0.0923246	0.00165673	0.431825
cg26857315	1	43820014	PTPRF;PTPRF	NA	0.903135	0.902401	-0.000694881	0.612717	0.904233	0.903165	-0.000492994	0.718206
cg09557341	11	980566	AP2A2	N_Shelf	0.979296	0.979632	0.000211627	0.612725	0.979123	0.979501	0.000266017	0.519793
cg25308738	11	66841785	LOC100130987	Island	0.0161119	0.0155826	-0.000247379	0.612727	0.0175028	0.0155952	-0.00128956	0.0641324
cg12890346	12	47497538	CACNB3	N_Shore	0.96621	0.966084	-0.000329818	0.612728	0.966547	0.966836	0.000275362	0.667697
cg24720442	2	241587109	SNED1	Island	0.0103242	0.0106557	0.00010048	0.612732	0.0106247	0.010549	-0.000214939	0.263394
cg09399801	4	872723	GAK	S_Shelf	0.972459	0.972092	-0.000280744	0.612737	0.97129	0.971523	0.000378448	0.497449
cg17137500	11	104515494	CARD18	NA	0.806583	0.810924	-0.00194533	0.61274	0.7864	0.790525	-0.00179597	0.654271
cg19578305	12	1484700	NA	NA	0.838196	0.839877	0.00111033	0.612741	0.83933	0.842056	0.00258046	0.264717
cg04354126	2	95151836	MRPS5	S_Shore	0.00684983	0.00708267	0.000142796	0.612742	0.00748917	0.00705125	-0.000396317	0.117124
cg00472276	1	1064089	NA	S_Shore	0.93245	0.93438	-0.000844836	0.612742	0.931161	0.934762	0.00128141	0.341989
cg04543077	14	103966754	NA	N_Shore	0.841323	0.844002	0.00134447	0.612748	0.842074	0.845602	0.00264681	0.337045
cg20293942	1	230667617	SIPA1L2	NA	0.981544	0.981533	-0.00020067	0.61275	0.980178	0.981044	0.000724389	0.078746
cg27144224	1	6088070	CHD5	NA	0.701372	0.707152	0.0019705	0.612752	0.670955	0.677999	0.00333573	0.41339
cg04195454	6	63979353	NA	NA	0.95706	0.955959	-0.000607164	0.612755	0.955706	0.954836	0.000138626	0.903214
cg18049182	10	27429528	ANKRD26	Island	0.0154023	0.0149271	-0.000337567	0.612757	0.0162955	0.0155597	-0.000618026	0.319682
cg02668819	3	129354978	EEFSEC	Island	0.00346445	0.0032488	-8.15641e-05	0.612767	0.00388743	0.00332453	-0.000402794	0.235496
cg27665018	2	162638917	DPP4;DPP4	Island	0.0395867	0.0374252	0.000816433	0.61277	0.0393871	0.0374678	-0.00187439	0.230564
cg25475742	20	21634728	PAX1	Island	0.0302321	0.0308437	0.00033428	0.612776	0.0301951	0.0312863	0.00106606	0.101527
cg22784078	17	9880846	GAS7;GAS7	NA	0.170789	0.162193	-0.0022994	0.612781	0.188851	0.178805	-0.00109439	0.799216
cg10436026	2	66519796	MEIS1	S_Shelf	0.0216592	0.0219297	-0.000248551	0.612789	0.0208005	0.0206005	-0.000440857	0.28535
cg09605021	19	12773578	PRDX2;PRDX2;PRDX2;PRDX2	Island	0.0172354	0.0173994	0.000130971	0.612789	0.0178818	0.0176118	-0.000257825	0.303436
cg02050973	20	47495397	KCNB1	NA	0.101028	0.0960852	-0.00138994	0.6128	0.114533	0.110508	0.000455157	0.872447
cg00383136	8	10245566	MSRA;MSRA;MSRA	NA	0.52038	0.51349	-0.00346845	0.612803	0.531986	0.520964	-0.00491084	0.475371
cg18970346	3	9719966	CPNE9	N_Shore	0.966902	0.966615	-0.000340969	0.612803	0.966245	0.966357	-5.87322e-05	0.933902
cg09202851	7	55290599	NA	Island	0.00761844	0.00747303	-0.000141052	0.612804	0.00808922	0.00781321	-0.00020074	0.356899
cg17500265	12	128761429	TMEM132D	NA	0.959988	0.960126	0.000758925	0.612805	0.959334	0.959391	0.000766768	0.515272
cg15106296	2	70205761	LOC100133985	Island	0.0121185	0.012349	8.73308e-05	0.612805	0.0133063	0.012478	-0.000264081	0.727767
cg15457079	8	23016952	TNFRSF10C	S_Shore	0.0150745	0.0147336	-0.000248445	0.612806	0.017217	0.0163686	-0.000531884	0.330059
cg20635071	10	95598969	NA	NA	0.966727	0.966108	-0.000737956	0.612817	0.966385	0.966165	-0.000285971	0.826515
cg21105318	17	7133664	YBX2	N_Shore	0.979134	0.980082	-0.000363281	0.612819	0.977011	0.97996	0.00169076	0.0509126
cg23051970	6	142780136	GPR126;GPR126;GPR126;GPR126	NA	0.966876	0.967569	0.000553681	0.612821	0.965398	0.967627	0.00202246	0.158488
cg00028598	3	160787046	SCHIP1	NA	0.873962	0.868851	-0.00225442	0.612824	0.866917	0.873806	0.00913871	0.0293519
cg13549174	19	52305911	ZC3H4	N_Shore	0.00511541	0.00503455	-7.75549e-05	0.612828	0.00549706	0.00484535	-0.000617084	0.000217586
cg04999945	12	5474250	NTF3;NTF3	Island	0.953639	0.955578	0.00068126	0.612831	0.952967	0.954984	0.000748519	0.572187
cg16269010	19	39956182	ZNF599	S_Shore	0.0131038	0.0129299	-0.000210063	0.612836	0.0143889	0.0132979	-0.000966039	0.0375994
cg22213449	2	128082794	MYO7B	NA	0.973109	0.976039	0.00048449	0.612839	0.971521	0.975236	0.00146345	0.139041
cg16057598	15	23786255	NA	S_Shore	0.973165	0.973194	-0.000281455	0.612844	0.972228	0.972935	0.000354162	0.533798
cg06587443	19	4434111	HDGF2;HDGF2	Island	0.974149	0.975826	0.000523138	0.612845	0.972283	0.974999	0.00120576	0.217331
cg14886269	16	85101044	FOXF1	Island	0.0117874	0.0119991	0.000125143	0.612849	0.0124825	0.0121286	-0.000611308	0.0315503
cg23791824	10	75304248	CAMK2G;CAMK2G;CAMK2G;CAMK2G;CAMK2G;CAMK2G;CAMK2G;CAMK2G;CAMK2G;CAMK2G	Island	0.320772	0.320912	-0.00209886	0.612855	0.32964	0.321297	-0.0109861	0.00891592
cg26182253	1	1875808	KIAA1751	N_Shore	0.937082	0.935812	-0.000656208	0.612855	0.934497	0.936874	0.00244514	0.0773301
cg04527918	12	8552603	NA	NA	0.947154	0.949452	0.000507098	0.612858	0.946986	0.947958	2.34881e-05	0.981149
cg25466784	16	84928510	LOC732275	NA	0.818956	0.821573	0.00200831	0.612859	0.814655	0.819565	0.00398634	0.312338
cg20043244	22	47449439	FAM19A5;FAM19A5	N_Shore	0.861863	0.865473	0.00108042	0.612865	0.859551	0.862272	0.000107436	0.958952
cg10385390	8	145567726	ADCK5	N_Shore	0.936095	0.937068	-0.000615637	0.612875	0.932785	0.934619	0.00064455	0.587459
cg11853553	17	23686590	TNFAIP1;IFT20;IFT20	Island	0.00719789	0.00704435	-0.000138895	0.612879	0.00737609	0.00702497	-0.00021079	0.36435
cg24283270	3	182924078	SOX2OT	N_Shelf	0.363177	0.359794	0.00244217	0.61288	0.395202	0.387283	0.000243693	0.958541
cg05729249	3	40727060	NA	NA	0.975036	0.974438	-0.000577505	0.612882	0.974939	0.974058	-0.000767195	0.51697
cg19872537	11	44207684	EXT2;EXT2	NA	0.840751	0.844837	-0.00174317	0.612883	0.821195	0.829845	0.00224138	0.536367
cg02695906	19	58137696	ZNF321	Island	0.0520287	0.0524696	0.000774868	0.612886	0.0547573	0.0542023	-0.000952571	0.516332
cg19295951	6	20990967	CDKAL1	NA	0.961779	0.959983	-0.000817936	0.612892	0.958887	0.960302	0.00194644	0.245829
cg23816928	8	142731573	NA	NA	0.965612	0.964838	-0.00118916	0.612895	0.965087	0.965083	-0.00037601	0.873316
cg03205238	19	10689930	DNM2;DNM2;DNM2;MIR638;DNM2	Island	0.0327989	0.0323067	-0.000254233	0.612895	0.0328398	0.0330421	0.000269298	0.611609
cg09668639	2	235525821	SH3BP4	Island	0.00820242	0.00754207	-0.000447123	0.612895	0.00869637	0.00771457	-0.000791314	0.414262
cg07258788	15	93671325	NA	Island	0.0850201	0.0857601	0.000593344	0.612898	0.0956166	0.0976132	0.00262732	0.0280376
cg15724417	17	58181095	MARCH10;MARCH10	NA	0.966051	0.966022	0.000255169	0.612902	0.965449	0.96577	0.00050078	0.322622
cg04053776	13	21141722	FGF9	Island	0.00577609	0.00567408	-7.25458e-05	0.612903	0.0061601	0.00560208	-0.000446659	0.0017905
cg25845367	2	47256864	CALM2	Island	0.0104974	0.0105931	-0.000324085	0.612907	0.0115189	0.0109345	-0.000852018	0.195748
cg18857892	16	717274	HAGHL;HAGHL;HAGHL;CCDC78	Island	0.0116091	0.0118632	0.000110406	0.612909	0.0117458	0.0115649	-0.000252725	0.256197
cg22335876	17	39652579	UBTF;UBTF;UBTF	Island	0.0250038	0.024861	-0.000278119	0.612909	0.0266216	0.0253423	-0.00143889	0.011942
cg18047662	8	63777106	NKAIN3	NA	0.464894	0.472917	0.00425809	0.612909	0.49115	0.495881	0.00275726	0.746531
cg20339720	14	88953290	FOXN3;FOXN3	Island	0.00745821	0.00737812	-0.000102821	0.61291	0.00771546	0.00715746	-0.000501771	0.0165759
cg20152304	19	47416031	ZNF526	Island	0.0119876	0.0118077	-0.000131044	0.612911	0.0126341	0.0117529	-0.00057189	0.0275496
cg14241810	20	32610182	MAP1LC3A;MAP1LC3A;MAP1LC3A	Island	0.0206922	0.0209403	0.00015801	0.612914	0.0212586	0.021048	9.98992e-05	0.756225
cg22110569	10	115604373	DCLRE1A;NHLRC2	Island	0.00896296	0.00939621	0.000261832	0.612932	0.00950003	0.00867804	-0.000773001	0.00512641
cg19645320	11	18677507	TMEM86A	S_Shore	0.0386609	0.0392379	0.000664979	0.612939	0.03859	0.0393785	0.00142268	0.29678
cg08775835	1	180850816	NA	Island	0.0535161	0.0531765	0.000756503	0.612939	0.052521	0.0526149	0.00281249	0.0475313
cg14125903	2	176666154	HOXD13	Island	0.0104711	0.010214	-0.000139502	0.612948	0.011007	0.0103972	-0.000574491	0.0200688
cg20749462	3	25444918	RARB;RARB;RARB;RARB	NA	0.0692594	0.0669381	-0.000871047	0.612948	0.0779624	0.0738723	-0.00146875	0.41095
cg01797162	17	39211764	DUSP3	Island	0.00986686	0.00959227	-0.000126724	0.612953	0.0103487	0.00951283	-0.000507735	0.0676111
cg22139212	7	55997177	NA	N_Shelf	0.84372	0.851887	0.00156496	0.612957	0.825595	0.832288	-0.000892769	0.78116
cg10182348	4	868810	GAK	Island	0.893729	0.89504	-0.000846486	0.612959	0.891625	0.89188	-0.001715	0.301341
cg07007778	8	101981193	NA	NA	0.907812	0.90747	-0.000602706	0.612961	0.908519	0.908527	-0.000711013	0.526633
cg08682607	6	14109612	NA	NA	0.839988	0.847006	0.00163639	0.612966	0.817585	0.82514	0.00206525	0.571952
cg14834893	2	81276699	NA	S_Shore	0.943381	0.941688	-0.00123342	0.612969	0.942032	0.94181	1.69768e-05	0.99484
cg25664752	8	94781294	FAM92A1	N_Shore	0.471555	0.480278	0.00236517	0.612976	0.432333	0.441827	0.00418535	0.367966
cg04850961	8	103738036	KLF10	Island	0.0321821	0.0325911	0.000368729	0.612977	0.0373868	0.0370972	0.000381188	0.64963
cg13245375	10	550371	DIP2C	NA	0.917256	0.919431	0.000721527	0.612984	0.916165	0.918024	-2.89342e-05	0.983382
cg14431393	6	33392943	ZBTB22;ZBTB22	N_Shore	0.772451	0.772441	-0.00183608	0.612987	0.759799	0.758264	-0.00283712	0.440433
cg05890154	14	105044891	NA	NA	0.853788	0.851663	-0.00142564	0.612993	0.840267	0.83669	-0.00314323	0.276846
cg02433139	15	24571414	GABRB3	S_Shore	0.965446	0.966171	0.000309623	0.612996	0.964942	0.965384	8.61501e-05	0.898573
cg20236995	6	161495657	AGPAT4	NA	0.975271	0.975069	-0.000300293	0.612999	0.974049	0.974634	0.000356959	0.562258
cg17495302	4	1157860	LOC100130872-SPON2;SPON2;SPON2	S_Shore	0.912324	0.912971	-0.000844233	0.613004	0.907329	0.908293	-0.000388881	0.821624
cg05928053	9	115365842	RGS3;RGS3;RGS3	NA	0.856429	0.857439	-0.00119817	0.613009	0.846066	0.847641	-0.000780647	0.750395
cg05605603	8	117956365	RAD21	Island	0.00668235	0.006645	-9.56801e-05	0.613015	0.00706956	0.00648513	-0.000621656	0.000813294
cg09294246	12	51728589	TENC1;TENC1	S_Shore	0.707889	0.710566	-0.00187331	0.613033	0.686462	0.6862	-0.00540462	0.146745
cg01579206	1	199705270	PHLDA3	Island	0.0245305	0.0248197	-0.000184505	0.613038	0.0242302	0.0242889	-0.00033149	0.368318
cg04275707	4	43154339	NA	NA	0.936452	0.935421	-0.00101839	0.613048	0.935805	0.935596	-0.000300374	0.871898
cg07717632	17	78559504	B3GNTL1	N_Shelf	0.977375	0.977486	-0.000233442	0.61305	0.977133	0.977872	0.000651677	0.155193
cg07834955	12	64504085	HMGA2;RPSAP52;HMGA2	Island	0.0179982	0.0184552	0.000143204	0.613052	0.018831	0.0187665	-0.000387529	0.191221
cg26657920	7	133981953	BPGM;BPGM	NA	0.0104933	0.0107708	0.000103443	0.613057	0.0107299	0.0106931	-4.17424e-05	0.834104
cg14768164	11	64460006	GPHA2	NA	0.683574	0.694744	0.0025195	0.613058	0.654291	0.666783	0.00311548	0.547177
cg08094135	10	25505269	GPR158;LOC100128811	Island	0.0518005	0.0491191	-0.00149657	0.61307	0.0501144	0.0496839	0.00094497	0.292772
cg02215611	14	33551503	NA	NA	0.80844	0.809615	-0.00177595	0.61307	0.808408	0.816271	0.00349207	0.267664
cg01065003	2	219446470	WNT6	Island	0.151695	0.150827	0.00215049	0.613073	0.165764	0.157855	-0.000472224	0.906005
cg14193007	17	77890614	NA	NA	0.754645	0.757857	-0.00250454	0.613076	0.724294	0.728055	-0.00366071	0.467223
cg20964065	7	257921	NA	S_Shelf	0.930972	0.932778	0.000714192	0.613077	0.927816	0.9297	0.000708472	0.659787
cg15605124	10	88114916	GRID1	Island	0.0107932	0.0106449	-0.000165926	0.613077	0.0129587	0.0115212	-0.00123955	0.0107617
cg10160614	20	29535387	REM1	N_Shore	0.959278	0.960131	0.000352059	0.613084	0.95815	0.958385	0.000198945	0.795104
cg19978105	18	72858133	MBP;MBP;MBP;MBP;MBP;MBP	NA	0.970933	0.971199	0.000833969	0.61309	0.971572	0.971913	0.000521476	0.71339
cg08574364	2	12774388	TRIB2;TRIB2	Island	0.00622416	0.00558125	-0.000550626	0.613092	0.00689331	0.00583985	-0.000862957	0.514067
cg26464596	20	48980667	ADNP;ADNP	Island	0.00684753	0.00646891	-0.000144145	0.613104	0.00743199	0.00655464	-0.000604682	0.110108
cg26334518	19	17618634	UNC13A	N_Shore	0.877425	0.880116	0.00143033	0.613106	0.874053	0.87881	0.00156269	0.672246
cg17472714	20	56523419	APCDD1L	Island	0.00418769	0.0038657	-0.000101996	0.613108	0.00427814	0.00375029	-0.000278621	0.36207
cg25423888	2	95325408	KCNIP3	NA	0.804731	0.812662	0.0017781	0.613109	0.774791	0.780945	-0.000911177	0.803118
cg20971623	17	23708689	POLDIP2;POLDIP2;TMEM199	Island	0.0383662	0.0379922	-0.000535728	0.613113	0.039895	0.0382403	-0.00270732	0.0125352
cg00769668	1	29010749	OPRD1	N_Shore	0.892474	0.890357	-0.00100685	0.613113	0.8868	0.891743	0.00536447	0.0114099
cg09172362	2	86275805	IMMT;IMMT;IMMT	Island	0.00500574	0.00458126	-0.000104148	0.613119	0.00548598	0.00464585	-0.00048362	0.154655
cg05721830	10	14012216	FRMD4A	NA	0.667448	0.672417	0.00436099	0.613122	0.65981	0.66601	0.00348185	0.69012
cg04866477	19	56227151	KLK12;KLK12;KLK12	Island	0.919137	0.920984	-0.00110698	0.613124	0.917866	0.918072	-0.00180074	0.433082
cg05919523	2	183289155	DNAJC10	Island	0.0196861	0.0197399	0.000189223	0.613132	0.0196684	0.0198556	0.000256931	0.487048
cg06533196	2	73909458	STAMBP;STAMBP;STAMBP	Island	0.00772509	0.00773608	-0.000103335	0.613133	0.00863253	0.00794138	-0.000598237	0.00622623
cg16234172	13	95503856	UGGT2	Island	0.0097055	0.00993482	0.000119215	0.613134	0.0103921	0.0101187	-0.00028967	0.259013
cg13767768	17	72179594	NA	Island	0.00784547	0.00783119	-0.000139014	0.613134	0.00837084	0.00762978	-0.000745198	0.00498137
cg08936056	1	206057518	LOC148696	NA	0.974222	0.974043	-0.000239592	0.61314	0.973696	0.973303	-0.000616089	0.170457
cg01614601	19	53832628	SEC1;DBP	Island	0.0161527	0.0162741	0.000135258	0.613146	0.016685	0.0163692	-0.000575629	0.174769
cg02700714	14	35227554	RALGAPA1;RALGAPA1	NA	0.965924	0.965897	-0.000398896	0.613151	0.963422	0.964386	0.000574898	0.435823
cg21216477	6	15241162	NA	NA	0.804389	0.810275	-0.00248085	0.613155	0.762257	0.769875	-0.00302516	0.563221
cg06908474	4	8304222	NA	NA	0.972193	0.97159	-0.000397588	0.613156	0.970744	0.970419	-0.000215731	0.791751
cg12982277	22	22911855	SUSD2	Island	0.976533	0.976334	-0.000237477	0.613159	0.976128	0.976894	0.000539128	0.227715
cg27032905	3	48706515	IP6K2;IP6K2;IP6K2;IP6K2;IP6K2;IP6K2;IP6K2;IP6K2	NA	0.911633	0.914196	0.000850128	0.613162	0.909582	0.909139	-0.00204426	0.195773
cg03620964	5	149959803	SYNPO	NA	0.792118	0.794372	-0.00194082	0.613166	0.763491	0.770928	0.00301908	0.476428
cg05191957	20	33463584	UQCC;UQCC	NA	0.161915	0.164095	-0.00231968	0.613168	0.146072	0.152836	0.00376226	0.400501
cg12051613	8	134628502	ST3GAL1;ST3GAL1	NA	0.381101	0.378504	0.00521912	0.613169	0.426346	0.410646	-0.00406565	0.70328
cg00623161	15	38953509	RHOV	Island	0.0172263	0.0172188	0.000191891	0.613178	0.0175465	0.0166647	-0.000566563	0.122623
cg17997545	2	38665547	HNRPLL;HNRPLL	NA	0.964729	0.963407	-0.00087585	0.613178	0.963798	0.962734	-0.000727344	0.640095
cg10558598	8	143588821	BAI1	Island	0.0215734	0.0217185	-0.000296337	0.613189	0.0211387	0.0206375	-0.00115383	0.0159621
cg07568344	5	131917398	NA	N_Shelf	0.740637	0.738614	-0.00216171	0.61319	0.734048	0.734601	-0.000550659	0.897922
cg17097087	3	64150282	PRICKLE2	NA	0.945621	0.945887	-0.000790803	0.613198	0.940622	0.945421	0.0036646	0.0202212
cg06268632	11	111450860	C11orf57;C11orf57;PIH1D2;C11orf57;PIH1D2	S_Shore	0.0140217	0.0143147	0.000215691	0.613208	0.0148828	0.0140089	-0.000747923	0.0874218
cg15172739	20	54932955	NA	N_Shore	0.213395	0.207417	0.00248129	0.613209	0.251469	0.241578	-9.69796e-05	0.983918
cg10816283	19	1704464	ONECUT3	Island	0.0201011	0.0203416	0.000185531	0.613214	0.0205797	0.0198451	-0.000883842	0.0181277
cg11824662	8	109123541	RSPO2	NA	0.959734	0.955869	-0.00251925	0.613216	0.958781	0.954925	-0.00312261	0.520563
cg23956317	11	12984282	NA	N_Shelf	0.975749	0.975778	0.000274507	0.613218	0.974916	0.974892	1.38022e-05	0.981056
cg07705004	6	29708621	GABBR1;GABBR1;GABBR1;GABBR1	Island	0.216175	0.214265	0.00174422	0.613218	0.217803	0.211968	-0.00424568	0.205609
cg03696603	4	8036049	ABLIM2;ABLIM2;ABLIM2;ABLIM2;ABLIM2;ABLIM2	NA	0.926167	0.926382	-0.000576849	0.613221	0.925388	0.926655	0.000926223	0.42155
cg00377953	17	74482459	LGALS3BP	NA	0.809381	0.814637	-0.00216964	0.613229	0.777664	0.784308	-0.000974438	0.829432
cg16662768	16	69392790	VAC14	Island	0.00678692	0.00691078	8.26853e-05	0.613229	0.00730579	0.0067138	-0.000518184	0.00482696
cg25269247	6	42327825	TRERF1	NA	0.35402	0.350936	0.00332651	0.613234	0.380886	0.367042	-0.0055987	0.411357
cg02748316	18	72736137	ZNF236	Island	0.974385	0.974879	0.000240862	0.613236	0.973566	0.973951	0.000419133	0.441054
cg02380521	8	123215375	NA	NA	0.958318	0.957551	-0.000562457	0.613238	0.958145	0.957158	-0.00056907	0.618528
cg09575756	14	44501104	KLHL28;FAM179B	N_Shore	0.00470668	0.0047972	6.52591e-05	0.613249	0.00524607	0.00508948	-0.000147695	0.349075
cg01040634	2	94903211	TEKT4	N_Shore	0.935698	0.936741	0.000403237	0.613252	0.934302	0.935793	0.00109954	0.194964
cg03381209	6	30230030	TRIM10;TRIM10	NA	0.902788	0.904276	-0.000947871	0.613256	0.898219	0.900206	-0.000355002	0.846375
cg24975638	2	232280912	PTMA;PTMA	Island	0.0101841	0.0100732	-0.000161954	0.613256	0.0116832	0.0107055	-0.00087202	0.019255
cg18472228	13	26923227	MTIF3;MTIF3;MTIF3;MTIF3	Island	0.0276199	0.0278566	0.000307397	0.613257	0.0271119	0.0281406	0.00128543	0.0242698
cg07451946	17	23950287	SPAG5	Island	0.00444335	0.00412073	-0.000104787	0.613263	0.00511368	0.00429394	-0.000539699	0.12325
cg04549797	11	10546735	LYVE1;LYVE1	NA	0.962726	0.963231	0.000463138	0.613264	0.961203	0.962301	0.00134858	0.124187
cg25130671	2	102602152	SLC9A2	Island	0.00754059	0.00780261	0.000107342	0.613264	0.00783599	0.00763666	-0.00018955	0.40032
cg02029441	19	60795676	FIZ1	Island	0.979853	0.980122	-0.000263533	0.613266	0.979114	0.979787	0.00024907	0.595446
cg18147104	4	151724917	LRBA;MAB21L2;MAB21L2	S_Shore	0.944596	0.945159	-0.000738799	0.613266	0.941135	0.943679	0.00105952	0.527634
cg10793539	12	47161840	C12orf54	NA	0.972451	0.972049	-0.000774207	0.613273	0.972404	0.972008	-0.000697708	0.658028
cg26300975	21	38415069	DSCR8;DSCR8;DSCR8;DSCR8;DSCR8;DSCR4	NA	0.932756	0.93047	-0.000963233	0.613278	0.930008	0.931067	0.00159922	0.40802
cg04173139	4	54792333	PDGFRA	Island	0.0128043	0.0130846	-0.000143388	0.613281	0.0131142	0.0130888	-0.000164619	0.573961
cg03930965	19	8485132	ZNF414;ZNF414	Island	0.0101121	0.0103374	0.000121938	0.613283	0.010122	0.0101807	8.82046e-05	0.655546
cg02595809	19	46551395	TGFB1;TGFB1	Island	0.03832	0.0383689	-0.00101457	0.613299	0.0407798	0.0385542	-0.00284551	0.112761
cg06484415	6	29629583	NA	Island	0.00795554	0.00742919	-0.000196589	0.613303	0.00916502	0.00748761	-0.00122867	0.0238235
cg27518582	1	219122587	HLX	N_Shore	0.0594957	0.0578642	-0.00108991	0.613314	0.0550145	0.0517733	-0.00238412	0.0811841
cg09054518	10	134608245	NA	S_Shore	0.981816	0.982242	0.000224609	0.61332	0.980918	0.981687	0.000452408	0.29863
cg10128164	17	12448021	NA	NA	0.965077	0.966206	0.000320195	0.613322	0.965743	0.965574	-0.00109034	0.0790005
cg27326113	1	26433614	CCDC21	Island	0.0165626	0.0161361	-0.000216826	0.613323	0.016846	0.0155385	-0.000685074	0.0854503
cg09533267	5	698759	CEP72	N_Shore	0.977221	0.977587	0.000209529	0.613323	0.977095	0.977508	0.000310016	0.457944
cg14082123	2	231459693	NA	NA	0.948288	0.949413	-0.000537733	0.613326	0.943387	0.94526	-0.000216967	0.849793
cg02291010	1	3693574	LRRC47	Island	0.96336	0.963724	0.000360653	0.61334	0.962366	0.964212	0.00149906	0.0364719
cg17632243	6	29533889	OR2H1	NA	0.98239	0.982227	-0.000248872	0.61334	0.9815	0.98168	0.000178026	0.734059
cg16386697	6	170423615	NA	S_Shore	0.485892	0.484052	0.00269549	0.613343	0.503044	0.503323	0.00593404	0.259027
cg08176694	11	1199300	NA	NA	0.932056	0.934699	0.000769292	0.613344	0.928287	0.932052	0.00200402	0.206297
cg13588739	13	28131288	POMP;POMP	Island	0.0128856	0.0128734	-0.000115663	0.613345	0.0131328	0.0130788	-0.000243358	0.283351
cg00280858	6	41447594	NA	Island	0.0289286	0.029833	0.000397637	0.613348	0.0330778	0.0319952	-0.00108278	0.218366
cg23467713	2	236733412	NA	Island	0.0624293	0.0625163	0.000535232	0.61336	0.065671	0.0670583	0.00194189	0.0972213
cg24547137	2	203192503	NA	NA	0.780819	0.78502	0.0016691	0.613363	0.775349	0.780933	0.00340783	0.300283
cg02142926	6	46728894	SLC25A27;CYP39A1	Island	0.00973934	0.00992233	0.00010011	0.613363	0.0102588	0.00972861	-0.000517077	0.0128347
cg14430015	3	136786556	NA	NA	0.929356	0.928494	-0.000620426	0.613365	0.927922	0.925839	-0.0027753	0.0254213
cg20963003	2	242198616	THAP4;THAP4	Island	0.0420755	0.0419479	-0.000339504	0.613371	0.0439857	0.0419103	-0.00196871	0.00310345
cg07317047	16	651707	WDR90	N_Shore	0.821808	0.82548	0.00135275	0.61339	0.813369	0.817457	0.00276455	0.31631
cg13937208	6	30422202	RPP21	S_Shore	0.982251	0.982343	-0.000200773	0.613391	0.981855	0.982236	0.000124724	0.745118
cg03352427	17	69464678	NA	S_Shelf	0.777925	0.783683	0.00201589	0.613393	0.765913	0.774463	0.00275073	0.512473
cg14007871	17	22645666	WSB1;WSB1	Island	0.0177399	0.0179024	-0.000158977	0.613395	0.0174801	0.0174013	-0.000193131	0.567924
cg20945307	6	151815060	RMND1;C6orf211	Island	0.00651087	0.0067179	6.26251e-05	0.613398	0.00671118	0.00664429	-0.000200024	0.0977691
cg14030728	4	109003842	SGMS2	NA	0.970855	0.970932	0.00034324	0.613402	0.969896	0.969824	7.9354e-05	0.905234
cg25511621	2	64441944	NA	NA	0.974118	0.975097	0.000872194	0.613404	0.972991	0.974229	0.000997464	0.555894
cg00495740	17	2186483	TSR1;TSR1;SGSM2;SGSM2	Island	0.0032272	0.00300091	-7.70008e-05	0.613406	0.00359565	0.00297612	-0.000417997	0.166149
cg25223798	1	1099970	TTLL10	Island	0.974658	0.974534	-0.000369746	0.613407	0.975387	0.974689	-0.000901216	0.180606
cg15135222	15	82998166	WDR73	N_Shore	0.0115192	0.0113128	-0.000147771	0.61341	0.0120745	0.0113081	-0.000332631	0.262448
cg14924131	12	51173321	KRT6A;KRT6A	NA	0.747624	0.752278	-0.00210501	0.613412	0.719501	0.727607	-0.000249317	0.952481
cg26140020	11	111462239	TIMM8B;SDHD;TIMM8B	N_Shore	0.00682235	0.00783166	0.000609507	0.613413	0.00765065	0.00816841	0.000224004	0.840763
cg02176069	1	110567325	KCNC4;KCNC4;KCNC4	Island	0.97669	0.977311	0.000235351	0.613413	0.977017	0.977581	0.000376729	0.430123
cg17966488	13	112999630	LAMP1;LAMP1	Island	0.00861412	0.00893062	0.000104655	0.613414	0.0089154	0.00862113	-0.000321316	0.12888
cg27120125	20	3749053	C20orf29	Island	0.00906462	0.00909286	-6.94302e-05	0.613432	0.00930983	0.00915958	-0.00019376	0.168297
cg23960922	6	33506511	SYNGAP1	S_Shelf	0.960609	0.960755	0.000440578	0.613433	0.959862	0.961185	0.00151851	0.05986
cg18341491	15	27276642	FAM189A1	NA	0.917633	0.918781	0.000785544	0.613442	0.916808	0.915473	-0.00189974	0.21912
cg02417473	16	30474446	ZNF764	Island	0.978504	0.978101	0.00021475	0.613449	0.977401	0.977399	0.000528642	0.230206
cg16173280	13	112470163	ATP11A;ATP11A	S_Shore	0.632397	0.636446	0.00382841	0.613451	0.659661	0.655197	-0.00380849	0.605466
cg18425653	15	94332855	NA	NA	0.394265	0.393557	0.00343101	0.613453	0.435804	0.431847	0.00351238	0.62281
cg00740803	6	122967468	PKIB	NA	0.927732	0.927966	0.00077109	0.613455	0.927858	0.929414	0.00151115	0.310337
cg13778222	12	15954139	DERA	N_Shore	0.928905	0.930403	0.00069423	0.613459	0.932629	0.930205	-0.0030715	0.0103383
cg14576322	2	97717603	ZAP70;ZAP70	Island	0.961935	0.963519	-0.00082049	0.613461	0.957377	0.956578	-0.00233195	0.222415
cg10207527	8	25952113	EBF2	N_Shore	0.0469884	0.0456866	-0.000770677	0.613464	0.0477516	0.0480573	0.000773878	0.619932
cg06366810	1	96959999	PTBP2;PTBP2	Island	0.0118467	0.0122357	0.000131056	0.613466	0.0122108	0.0119503	-0.000311936	0.233055
cg02988795	5	179520556	RASGEF1C	N_Shore	0.188458	0.182242	-0.00226917	0.613474	0.217404	0.208522	-0.00229973	0.621526
cg12097896	12	112558265	NA	NA	0.628179	0.632609	-0.00259149	0.613478	0.598919	0.60794	0.00111124	0.83184
cg20342834	15	24799023	GABRG3	Island	0.0506572	0.0502427	0.000508253	0.613481	0.0544975	0.0500235	-0.00384658	0.00059399
cg23788592	19	2012849	NA	Island	0.0268007	0.0270918	0.000200491	0.613483	0.0266959	0.0269658	0.000601986	0.12061
cg18846554	2	222867494	PAX3;PAX3;PAX3;PAX3;PAX3;PAX3;PAX3;PAX3	N_Shore	0.0880739	0.087135	-0.000908444	0.613484	0.0961031	0.0950712	0.000693965	0.720456
cg25939543	6	168502562	NA	NA	0.97563	0.975997	0.000213928	0.613488	0.974872	0.975612	0.000676353	0.129037
cg15634032	15	97214144	IGF1R	S_Shore	0.0162671	0.0175568	0.000779741	0.613495	0.0165297	0.0176497	0.000767841	0.593663
cg06814944	7	17931073	SNX13	NA	0.893745	0.895946	-0.00106406	0.613495	0.880059	0.88183	-0.00156954	0.480912
cg09359151	6	126109731	NA	N_Shore	0.0149594	0.0143796	-0.000266655	0.613499	0.018413	0.0162376	-0.00131664	0.107081
cg08688822	19	41081673	NFKBID	Island	0.00527227	0.0054225	8.40076e-05	0.6135	0.00558099	0.00509513	-0.000468387	0.00501046
cg25335009	10	134746902	NA	Island	0.811656	0.815779	0.00139303	0.613512	0.808149	0.810081	-0.000690218	0.807563
cg21200667	13	46025355	LRCH1;LRCH1;LRCH1;LRCH1;LRCH1;LRCH1	Island	0.0417341	0.0415224	-0.000374744	0.613514	0.0436811	0.0406584	-0.00204949	0.00269348
cg07910680	12	129803607	NA	NA	0.701208	0.703073	-0.00241428	0.613518	0.686364	0.689214	-0.00249381	0.614833
cg23941434	7	1244954	NA	Island	0.0189293	0.018007	-0.000298828	0.613522	0.0243858	0.0227754	-0.000615128	0.4677
cg07811160	5	123982011	NA	NA	0.950708	0.948336	-0.00133696	0.613525	0.949692	0.949062	0.000172672	0.948635
cg21393619	4	185517342	NA	NA	0.978485	0.977603	-0.000370768	0.613541	0.97704	0.976775	5.43251e-06	0.994285
cg11119131	17	18794462	NA	NA	0.816945	0.82058	-0.00152894	0.613546	0.799022	0.807861	0.00253481	0.44944
cg26233914	12	60872144	FAM19A2;FAM19A2	Island	0.0145711	0.0148261	0.000130131	0.61355	0.0161827	0.0157732	-0.000300261	0.400563
cg21893358	2	237077178	IQCA1	N_Shelf	0.786305	0.79127	0.00140449	0.613554	0.769888	0.778861	0.0055073	0.0801886
cg12580580	11	104985981	GRIA4;GRIA4;GRIA4;GRIA4	N_Shore	0.0329315	0.0326877	0.000335616	0.613556	0.0386082	0.0354873	-0.0024302	0.00073284
cg04363281	8	79590999	PKIA;PKIA;PKIA;PKIA	Island	0.0105533	0.0107101	0.000119107	0.613572	0.0115799	0.0109535	-0.000562499	0.0342536
cg07166550	22	36412116	NOL12	N_Shore	0.00586991	0.00577129	-9.52997e-05	0.613579	0.00651751	0.00594104	-0.00050635	0.0110065
cg05043389	4	3587054	NA	NA	0.978365	0.980667	0.000379921	0.613579	0.977238	0.980177	0.0012939	0.0703332
cg10581650	5	126881077	PRRC1	N_Shore	0.00724743	0.00721495	-0.000108582	0.61359	0.00777811	0.00708993	-0.00068727	0.00457622
cg16527371	3	72737075	NA	NA	0.0216832	0.0215668	0.000303943	0.613592	0.02615	0.024616	-0.000524615	0.463233
cg16886045	14	94226515	NA	NA	0.744834	0.749228	0.0029849	0.613592	0.755351	0.756602	0.000427053	0.942928
cg01973833	15	58672313	RORA;RORA;RORA;RORA	Island	0.00826521	0.00846622	-0.00012592	0.613604	0.00886146	0.00842425	-0.000576139	0.0190707
cg25717994	6	25887876	SLC17A4	NA	0.821218	0.827722	0.00161539	0.613608	0.797797	0.807176	0.00394304	0.272143
cg16453901	20	59947128	NA	S_Shore	0.862024	0.862441	-0.000915746	0.613609	0.854898	0.856863	0.000676292	0.711973
cg02488383	11	73881986	LIPT2	Island	0.0357523	0.0331843	-0.000542407	0.613613	0.0381016	0.0340931	-0.00270749	0.0203519
cg10178827	22	45138202	CELSR1	N_Shore	0.94297	0.9427	-0.000654776	0.613614	0.942837	0.942338	-0.000147694	0.910183
cg04980191	2	176670466	NA	Island	0.0144095	0.0148178	0.000136588	0.61362	0.0151053	0.0147308	-0.000406004	0.157252
cg18268988	16	2271428	ABCA3	N_Shelf	0.889489	0.894464	0.00123224	0.613622	0.884946	0.891321	0.00207333	0.38843
cg02063520	17	40457051	DCAKD;DCAKD	S_Shore	0.951183	0.952715	0.000408179	0.613624	0.951072	0.952246	3.72886e-05	0.963969
cg21264443	4	159548772	NA	NA	0.960992	0.963051	0.000460391	0.613631	0.958554	0.961257	0.00110417	0.267604
cg19974120	15	82998645	WDR73	Island	0.00694847	0.00725061	8.58273e-05	0.613636	0.00712395	0.00721602	2.3526e-05	0.888958
cg05021923	11	1085607	MUC2	Island	0.979979	0.981485	0.000249762	0.613636	0.979511	0.981295	0.000652589	0.268385
cg13598735	5	146237540	PPP2R2B;PPP2R2B;PPP2R2B;PPP2R2B;PPP2R2B;PPP2R2B;PPP2R2B	Island	0.0254658	0.0246975	-0.000346879	0.613637	0.0308554	0.0290165	-0.000625846	0.461439
cg06601475	17	7062572	ACADVL;DLG4;DLG4;ACADVL	N_Shore	0.777521	0.779547	-0.00102727	0.61364	0.776361	0.777761	-0.00120297	0.562585
cg14039368	16	48079838	NA	N_Shelf	0.792514	0.796338	0.00113771	0.61364	0.780681	0.783021	-0.00020338	0.934061
cg00106923	12	50999307	KRT83	N_Shore	0.750894	0.748637	-0.00182648	0.613645	0.760773	0.756767	-0.00590652	0.0982459
cg05174855	17	7248727	C17orf61	Island	0.0254078	0.0255503	-0.000243086	0.613646	0.0259424	0.0251276	-0.00084541	0.0859112
cg13571093	19	8583774	NA	S_Shelf	0.781675	0.78651	-0.00179219	0.613647	0.747436	0.756779	0.00200119	0.586992
cg04667114	20	29308177	DEFB115	NA	0.67564	0.681135	0.00313824	0.613649	0.670182	0.67303	-0.00103561	0.867875
cg01244651	10	88708144	SNCG;MMRN2	NA	0.74477	0.748356	-0.00210099	0.613651	0.716832	0.728953	0.00569122	0.208633
cg18698382	14	85066252	FLRT2;FLRT2	Island	0.0127722	0.0126068	-0.000284853	0.613656	0.0135955	0.0127837	-0.000370969	0.43559
cg07249939	12	46884025	OR10AD1	NA	0.965194	0.965239	-0.000334808	0.613661	0.963875	0.96428	-0.000203701	0.746129
cg11189052	10	104943188	NT5C2;NT5C2	Island	0.0125002	0.0127889	0.000108057	0.613661	0.013125	0.0127915	-0.000438355	0.0465621
cg25388971	2	208733784	CRYGA	NA	0.969852	0.969144	-0.000418392	0.613675	0.969256	0.968927	-0.000169004	0.823456
cg17079757	4	111616583	ENPEP	N_Shore	0.580055	0.589716	0.00322178	0.613675	0.543977	0.554221	0.0027406	0.678903
cg03388712	2	161103509	NA	NA	0.939968	0.94138	0.00048295	0.613679	0.941089	0.941772	-0.000171122	0.847622
cg02624668	19	13881824	CC2D1A	S_Shelf	0.983074	0.983389	0.000160995	0.613683	0.982583	0.982893	-2.1354e-07	0.999503
cg06977900	1	149587327	RFX5;RFX5	S_Shore	0.972905	0.973005	-0.000297318	0.613685	0.971816	0.97295	0.00107109	0.0653904
cg12222752	4	1952991	WHSC1;WHSC1;WHSC1;WHSC1	S_Shelf	0.952746	0.953714	0.000463697	0.613689	0.952706	0.9534	0.000633782	0.475478
cg02312904	4	81325796	PRDM8	S_Shore	0.035174	0.0347451	-0.000476715	0.613689	0.0443297	0.0418464	-0.00176002	0.133201
cg17355329	22	31200603	FBXO7;FBXO7	Island	0.0149018	0.0145779	-0.000182833	0.613692	0.0163264	0.0160968	3.57844e-05	0.92726
cg11876979	2	46621615	NA	N_Shore	0.716769	0.714977	-0.00142919	0.613697	0.719092	0.720349	0.00342996	0.233705
cg23342691	11	64268362	RASGRP2;RASGRP2;RASGRP2	Island	0.00507741	0.00513338	7.95712e-05	0.613704	0.00562702	0.00494806	-0.000561816	0.000539427
cg21650900	7	92569054	SAMD9	NA	0.969054	0.968686	-0.000619785	0.613704	0.966946	0.967811	0.000587866	0.632825
cg16542929	5	176785497	GRK6;GRK6;GRK6	N_Shore	0.0142817	0.0146401	0.000109672	0.613707	0.0143489	0.014544	0.00015566	0.459546
cg04789905	6	36451683	ETV7	NA	0.981169	0.98074	-0.000195025	0.613715	0.980649	0.98073	0.00035843	0.343513
cg22659273	17	75825265	SLC26A11;SLC26A11;SLC26A11;SLC26A11	NA	0.96537	0.967634	0.000497175	0.613717	0.963864	0.966787	0.00115364	0.260512
cg14478163	20	61145524	NA	Island	0.961869	0.962041	-0.000390384	0.61372	0.96035	0.961633	0.00100891	0.231
cg25981124	19	60150542	NLRP7;NLRP7;NLRP7	NA	0.954099	0.953063	-0.000910889	0.613722	0.952207	0.952897	0.00103309	0.536797
cg14720455	15	23017207	SNORD115-15;SNORD115-21;HBII-52-28	NA	0.950656	0.949631	-0.00168176	0.613724	0.948621	0.948463	-0.000571745	0.862451
cg08681519	1	231152960	C1orf57	Island	0.00690793	0.00714495	8.52512e-05	0.613726	0.00704169	0.00679031	-0.000277361	0.097937
cg00452039	16	851858	LMF1	S_Shelf	0.972021	0.970773	-0.000467111	0.61373	0.969981	0.970393	0.000504753	0.596056
cg05443740	7	154720645	INSIG1;INSIG1;INSIG1	Island	0.00352101	0.00330237	-8.98661e-05	0.613736	0.00392578	0.00326653	-0.000497981	0.0670793
cg06496484	14	102620549	NA	Island	0.158722	0.158308	-0.00290592	0.613738	0.150065	0.157021	0.00428008	0.419337
cg26807912	22	49025796	HDAC10;HDAC10;TUBGCP6	S_Shore	0.0517233	0.0508484	-0.000771355	0.613739	0.0529991	0.0491542	-0.00397615	0.00876426
cg03788239	9	99657531	FOXE1;FOXE1	S_Shore	0.167281	0.161539	-0.00171031	0.613741	0.183033	0.171807	-0.00766764	0.0438393
cg10164272	8	141708600	EIF2C2;EIF2C2	NA	0.914128	0.915985	0.000642541	0.613743	0.915341	0.916284	-0.000912705	0.468766
cg07399395	4	85295575	NA	NA	0.597296	0.598383	-0.00219821	0.613744	0.590273	0.597687	0.00311027	0.464382
cg24257495	6	33501885	SYNGAP1	Island	0.00836182	0.00828357	-0.000100567	0.61375	0.00845106	0.00824055	-0.000118832	0.541935
cg07854113	5	1061828	NKD2	Island	0.0143023	0.0146353	0.000110695	0.613753	0.0143351	0.0144399	0.000158621	0.453946
cg04934031	12	9976441	CLEC2A	NA	0.797751	0.80504	-0.00267917	0.613758	0.759444	0.773959	0.00327638	0.543349
cg14189750	4	109307492	LEF1;LOC641518;LEF1;LEF1;LEF1	Island	0.0168521	0.0166046	-0.000201127	0.613761	0.0186359	0.0177418	-0.000340196	0.451598
cg15511286	8	141317764	TRAPPC9;TRAPPC9	NA	0.951566	0.954039	0.000931037	0.613763	0.94865	0.951656	0.00168464	0.359244
cg26130384	16	1974057	GFER	Island	0.012516	0.0129311	0.000165047	0.613768	0.0127382	0.0129687	0.000145603	0.631789
cg06887663	1	180724885	RGSL1	NA	0.936616	0.93804	-0.000637645	0.613769	0.929328	0.928848	-0.00289578	0.0456089
cg24078708	22	18106921	NA	S_Shelf	0.788736	0.796275	0.00159657	0.613769	0.761644	0.767571	-0.000817159	0.800425
cg14407987	6	32124451	TNXB	NA	0.960102	0.961191	0.000835922	0.61378	0.959606	0.961057	0.00109084	0.485072
cg21168038	6	99399559	NA	Island	0.0186645	0.0184712	0.000257068	0.613787	0.023394	0.0232338	0.000614651	0.324442
cg14772639	19	53823028	SPHK2	N_Shore	0.862136	0.864699	-0.00129587	0.61379	0.848456	0.852424	-0.000970982	0.714194
cg25102919	17	7124940	SLC2A4	Island	0.0130694	0.0134452	0.000155567	0.613791	0.0133391	0.013247	-3.45593e-05	0.912133
cg13495204	17	45560410	SAMD14	N_Shore	0.283333	0.279911	0.00367383	0.613804	0.325547	0.313051	-0.00153325	0.834146
cg11498607	21	35343342	RUNX1;RUNX1	NA	0.350564	0.348103	0.00468835	0.61382	0.39174	0.378082	-0.00280619	0.758241
cg09320190	6	88429534	ORC3L;ORC3L	NA	0.939358	0.935859	-0.00113922	0.613821	0.936777	0.935264	-0.00101814	0.638072
cg04988729	11	116856436	DSCAML1	N_Shore	0.947838	0.94899	0.00039526	0.613822	0.947511	0.94831	0.000673993	0.399835
cg14728276	6	11340651	NEDD9;NEDD9;NEDD9	NA	0.00765916	0.00752582	-0.000113174	0.613823	0.00877933	0.00753293	-0.00112431	5.80018e-06
cg04394267	19	55863524	SHANK1	Island	0.0124282	0.0119744	-0.000246197	0.613835	0.0133493	0.0121659	-0.00079226	0.206709
cg14020595	19	3489338	C19orf71;C19orf28;C19orf28	NA	0.956285	0.959174	0.000602093	0.613843	0.954679	0.959043	0.00214418	0.0836008
cg01070197	4	5258213	STK32B	NA	0.766182	0.768764	-0.00168878	0.613846	0.746558	0.753057	0.000972215	0.783233
cg05206120	10	119857963	CASC2;CASC2	NA	0.788983	0.795076	0.00206518	0.613846	0.765993	0.776263	0.00405436	0.337227
cg04677061	15	29104152	TRPM1	N_Shore	0.931836	0.932945	-0.000766898	0.613849	0.925782	0.930217	0.00286943	0.0885941
cg22123729	8	102162382	NA	Island	0.0114996	0.0120355	0.000139265	0.61385	0.0120407	0.0117084	-0.000501239	0.0684764
cg17591573	11	61066561	SYT7	NA	0.978141	0.978504	0.000192386	0.613855	0.977508	0.978753	0.00109148	0.0022667
cg03866757	2	220140452	OBSL1	N_Shore	0.94578	0.946108	0.000411669	0.613857	0.946296	0.945353	-0.00104653	0.194008
cg06430632	15	64436192	TIPIN	Island	0.0222606	0.0234135	0.000307788	0.613858	0.0234561	0.0234002	-0.000661484	0.280107
cg07829804	6	31627389	NFKBIL1;NFKBIL1;NFKBIL1;NFKBIL1	NA	0.373339	0.371813	0.00362022	0.613863	0.404995	0.39612	-0.00225178	0.755846
cg09372692	12	47584337	CCDC65;CCDC65	NA	0.0178601	0.0180386	0.000227392	0.613869	0.0201314	0.0191502	-0.000143004	0.770016
cg24199384	7	100744823	RABL5;RABL5;RABL5;RABL5	NA	0.957079	0.957039	-0.00033771	0.61387	0.956535	0.956618	-0.000317949	0.638118
cg12783693	7	101824352	PRKRIP1	S_Shore	0.00783002	0.00770222	-0.000113062	0.613885	0.00819533	0.00767208	-0.000366606	0.0862946
cg23217547	1	89245736	GBP3	NA	0.965617	0.964209	-0.000644077	0.613886	0.96392	0.962765	-0.000357364	0.786031
cg19644145	13	77391101	EDNRB;EDNRB;EDNRB	Island	0.0129434	0.0131754	0.000122505	0.613886	0.0150106	0.0143201	-0.000585852	0.0254035
cg00526276	7	104650862	SRPK2;SRPK2	NA	0.960457	0.961477	0.000359076	0.613887	0.96131	0.962007	0.00022052	0.730261
cg19500479	7	77266511	PHTF2;PHTF2;TMEM60	Island	0.0103344	0.0103988	-0.000115163	0.61389	0.0103875	0.0103661	-9.05319e-05	0.684648
cg08541054	21	33697329	IFNGR2;IFNGR2	Island	0.00690431	0.00690404	-0.00012497	0.613891	0.00725771	0.00680903	-0.000463831	0.0458805
cg21407117	17	69153264	SDK2	Island	0.0770911	0.0770933	0.000852389	0.613891	0.0803249	0.0819019	0.0026888	0.107873
cg02549819	6	47731710	GPR111	NA	0.941862	0.941402	-0.000967632	0.613892	0.935344	0.936606	0.000486627	0.825769
cg18955629	16	814895	NA	Island	0.945757	0.946505	-0.00058764	0.613894	0.944538	0.947361	0.00142247	0.20761
cg13771378	18	3441750	TGIF1;TGIF1;TGIF1;TGIF1;TGIF1;TGIF1;TGIF1;TGIF1;TGIF1	Island	0.00689052	0.00705114	0.000101731	0.613898	0.00755177	0.00714639	-0.000334505	0.129088
cg21895387	2	219802870	ATG9A;ANKZF1;ANKZF1;ANKZF1;ATG9A	Island	0.0109507	0.0114566	0.000146445	0.613907	0.0117733	0.0111373	-0.000711942	0.0899212
cg18167218	11	121171046	NA	NA	0.977488	0.977883	0.00020887	0.613909	0.977081	0.977875	0.000778121	0.0753536
cg19262972	5	96236100	ERAP2;ERAP2	NA	0.982382	0.982186	-0.00021498	0.613917	0.981558	0.982286	0.000686336	0.129984
cg23253448	1	109062201	FNDC7	NA	0.951244	0.952022	-0.000447982	0.613919	0.947307	0.949179	0.00106153	0.266568
cg08175854	14	19992705	APEX1;APEX1;OSGEP;OSGEP;APEX1	Island	0.0167016	0.0167606	-0.000191213	0.613925	0.0169903	0.0163363	-0.00013333	0.722048
cg08617916	4	8398732	NA	Island	0.906731	0.909094	0.000817611	0.613929	0.902517	0.90421	0.00126198	0.385539
cg24352299	7	1012114	C7orf50;C7orf50;C7orf50	N_Shore	0.952953	0.95368	0.000451051	0.613929	0.952919	0.952996	0.00059485	0.508333
cg22330638	19	49899399	CEACAM16	S_Shore	0.919398	0.922026	0.000597426	0.613935	0.91434	0.915577	-0.000665368	0.592334
cg05899860	9	138805072	TMEM141	Island	0.00541739	0.00537413	-6.40827e-05	0.613944	0.00547477	0.00522772	-0.000172731	0.195179
cg23530288	10	134533485	NA	S_Shore	0.965382	0.966751	-0.000610383	0.613948	0.961791	0.96647	0.00254057	0.0506501
cg19145001	6	12398765	EDN1;EDN1;EDN1;EDN1	NA	0.0094848	0.00966132	0.000241328	0.613948	0.0101837	0.00940244	-0.000758858	0.0187968
cg23053658	14	34943905	NFKBIA	S_Shore	0.00773651	0.00768828	-9.89045e-05	0.613953	0.00835787	0.00775481	-0.000460669	0.0300107
cg02332492	19	10258429	ICAM4;ICAM4;ICAM4	N_Shore	0.218343	0.214574	0.00347942	0.613954	0.262547	0.245332	-0.00552357	0.421278
cg12187999	11	75057080	MAP6;MAP6;MAP6;MAP6	Island	0.0171335	0.0172543	0.000120778	0.61396	0.0178924	0.0175309	-0.000146431	0.549246
cg19092396	17	3423850	TRPV1;TRPV1;TRPV1;TRPV1	S_Shelf	0.913006	0.914821	-0.000957426	0.613961	0.90991	0.910342	-0.00160428	0.373995
cg21545003	15	34968074	NA	S_Shore	0.366229	0.368392	0.00224717	0.613961	0.398078	0.390013	-0.00442793	0.298263
cg20557778	19	48261432	PSG2	NA	0.915296	0.91647	0.00126962	0.613961	0.913695	0.91465	0.00131156	0.595058
cg08101407	4	39657062	PDS5A;PDS5A;PDS5A	S_Shore	0.574129	0.573241	0.00299304	0.613962	0.59949	0.589186	-0.00491242	0.378822
cg15664075	10	73065006	CDH23;CDH23	NA	0.93821	0.939441	-0.000688031	0.613966	0.936505	0.935517	-0.00314766	0.0246033
cg25762078	18	26875649	DSC3;DSC3	Island	0.0030416	0.00285377	-9.40076e-05	0.613971	0.00345993	0.00279722	-0.000514769	0.100698
cg04633721	2	232037777	NCL	Island	0.0328003	0.0330257	-0.000239242	0.613973	0.0335438	0.0340555	0.000439243	0.399077
cg03241502	2	210726608	C2orf67	NA	0.462163	0.452208	-0.00430548	0.613978	0.495526	0.47986	-0.00678173	0.420888
cg14322570	19	57100160	ZNF649	NA	0.00815611	0.00810083	-0.000123092	0.613981	0.00882264	0.0080737	-0.00076784	0.00195217
cg04532613	6	32034602	SKIV2L;SKIV2L;RDBP	Island	0.011725	0.0118272	0.000106381	0.613982	0.012558	0.0125579	0.00022086	0.329282
cg07442568	11	65305462	DKFZp761E198	Island	0.0113988	0.0113254	-0.000141307	0.613984	0.0112735	0.011181	3.39215e-05	0.890937
cg25161331	19	34397286	UQCRFS1	S_Shore	0.902443	0.9062	0.000877187	0.613985	0.895231	0.897468	-0.00121419	0.509773
cg26723045	5	5292937	ADAMTS16	NA	0.977788	0.9777	-0.000254972	0.613987	0.976618	0.977095	0.000413905	0.442506
cg08757037	2	241463730	AGXT	NA	0.956947	0.958292	0.000353026	0.61399	0.956015	0.957537	0.00103718	0.147788
cg17178966	2	27791796	NA	NA	0.0196878	0.0193122	-0.00018842	0.613991	0.0200424	0.0191144	-0.000678435	0.0681493
cg02257700	16	86291227	LOC100129637	N_Shelf	0.961051	0.960937	-0.000277441	0.613996	0.96103	0.960646	-0.000704074	0.234994
cg15861156	17	69953774	GPRC5C;GPRC5C	N_Shore	0.809029	0.814405	0.00310935	0.614001	0.791792	0.801134	0.00492315	0.395006
cg26662102	9	137977848	UBAC1	NA	0.968905	0.968147	-0.000543959	0.614005	0.968486	0.968006	-0.000593137	0.570235
cg25140419	14	102661717	TNFAIP2	N_Shore	0.976898	0.976767	-0.000527178	0.614005	0.976728	0.976086	-0.000974585	0.40032
cg14189551	16	70049358	ZNF23	N_Shelf	0.908212	0.908506	0.0009754	0.614008	0.907546	0.908225	0.00224312	0.264681
cg19799865	16	70600426	DHODH	S_Shore	0.00598045	0.0061852	9.66065e-05	0.614009	0.00656506	0.00615715	-0.000411594	0.038113
cg08325898	11	71580875	FOLR1;FOLR1;FOLR1;FOLR1	NA	0.874213	0.87833	0.000917835	0.614013	0.870013	0.874672	0.00173517	0.382906
cg01710607	13	27396544	PDX1	Island	0.0517435	0.0494651	-0.000714093	0.614016	0.0510391	0.048322	-0.0010491	0.440314
cg12742338	8	40855925	ZMAT4;ZMAT4	NA	0.687578	0.687431	-0.00141423	0.614018	0.681601	0.682353	0.00248287	0.374738
cg25381775	21	43972888	PDXK	Island	0.0181799	0.0182248	-0.000194461	0.614028	0.0183176	0.0182632	-0.000144404	0.688567
cg24130711	10	86290792	NA	Island	0.0380051	0.0380695	-0.000583658	0.614033	0.039955	0.0388003	-0.00150562	0.200326
cg15444621	6	157665204	C6orf35;C6orf35	Island	0.0153764	0.0155309	0.000168774	0.614042	0.0162387	0.0156568	-0.00016263	0.627981
cg05940001	18	42393157	LOXHD1;LOXHD1;LOXHD1	N_Shore	0.942063	0.940268	-0.000848422	0.614043	0.939674	0.940823	0.00214386	0.197115
cg25514104	17	6549725	SLC13A5;SLC13A5	NA	0.956826	0.957179	-0.000395594	0.614044	0.957208	0.957718	-0.000105354	0.883171
cg07295362	17	58878844	CYB561	S_Shore	0.235552	0.237925	0.00135078	0.614047	0.221075	0.228228	0.00531487	0.0230559
cg15254559	19	749414	PTBP1;PTBP1;PTBP1;PTBP1	Island	0.00976026	0.00976566	-0.000133933	0.614048	0.0101693	0.0100442	-0.000312498	0.258413
cg07179220	9	132444451	LOC100272217;FUBP3	Island	0.0193039	0.0187979	-0.000317293	0.614059	0.0224369	0.0208637	-0.000718959	0.255344
cg10035831	17	63609166	LOC651250	Island	0.0439346	0.0445889	0.000430991	0.614063	0.0467167	0.0444592	-0.00133482	0.114857
cg18388270	1	222835895	NA	NA	0.964803	0.964012	-0.000449403	0.614065	0.963799	0.964118	0.000467034	0.569274
cg11663600	16	87354023	FAM38A	NA	0.977073	0.978741	0.000395398	0.61407	0.975423	0.978093	0.0012762	0.102356
cg00283887	20	32312087	ASIP	NA	0.930248	0.931781	0.000706747	0.614074	0.928471	0.931875	0.00274306	0.0846492
cg03836573	16	88569763	AFG3L1;AFG3L1;AFG3L1	S_Shelf	0.977883	0.978353	0.000200567	0.614075	0.977257	0.977993	0.000535583	0.216409
cg17365250	9	131403040	NA	S_Shelf	0.805896	0.807782	-0.00149812	0.614079	0.789265	0.791583	-0.00223229	0.47385
cg08998189	19	1358727	DAZAP1;DAZAP1;DAZAP1;DAZAP1	Island	0.0160267	0.0165672	0.000187626	0.614082	0.0163236	0.0160168	-0.000571486	0.120232
cg24952380	19	3922119	DAPK3	Island	0.0114748	0.0119274	0.000159547	0.614082	0.012226	0.0113974	-0.000826597	0.00970509
cg13808918	2	98370524	CNGA3;CNGA3	NA	0.885484	0.884374	-0.0020383	0.614086	0.876043	0.880152	0.00301557	0.481686
cg20728419	19	58947594	MIR527	NA	0.976289	0.976661	0.00020402	0.614088	0.975513	0.975515	-0.000137989	0.763734
cg22690006	17	19081252	EPN2;EPN2;EPN2	Island	0.0596689	0.0580007	-0.00102713	0.61409	0.0586386	0.0559623	-0.00263136	0.160189
cg18766821	17	37221645	FKBP10;SC65	Island	0.0200008	0.0200011	-0.000246563	0.614091	0.0203509	0.0194243	-0.00100781	0.0214714
cg22009239	5	31674696	NA	N_Shore	0.00593248	0.00587289	-7.51672e-05	0.614102	0.00624658	0.00577169	-0.000422452	0.0085389
cg16502686	5	179961264	FLT4	NA	0.95252	0.953007	0.000378985	0.614106	0.951731	0.952022	0.00017737	0.818815
cg26221631	2	239553352	NA	Island	0.9388	0.93919	-0.000564923	0.614108	0.93288	0.936995	0.00313812	0.0051403
cg03472313	6	156901599	NA	NA	0.956266	0.956614	0.00161624	0.614112	0.953914	0.956646	0.00354103	0.262295
cg02671382	12	121899332	HIP1R	NA	0.918318	0.9201	0.000573906	0.614113	0.918447	0.919087	-0.000328838	0.768591
cg10858568	6	31724673	BAT3;BAT3;BAT3;BAT3	N_Shelf	0.98159	0.981064	-0.000291281	0.614113	0.980188	0.981109	0.00106039	0.0649609
cg16673522	7	73743206	GTF2I;GTF2I;GTF2I;GTF2I;GTF2I	NA	0.969348	0.967769	-0.000774013	0.614121	0.967036	0.966569	-0.000150434	0.928932
cg09798398	5	74366493	NA	Island	0.96065	0.96151	0.000346503	0.614122	0.960091	0.960304	6.47116e-05	0.923508
cg01835232	20	47328163	C20orf199;C20orf199;ZNFX1;SNORD12C;C20orf199	Island	0.0486183	0.0490867	0.000418671	0.614125	0.0492275	0.0479997	-0.00149302	0.0798947
cg19980912	2	119309075	NA	Island	0.135879	0.133803	-0.000819417	0.614127	0.137238	0.131205	-0.00422587	0.0106814
cg06567920	13	45615069	LCP1	NA	0.805902	0.807373	-0.0035979	0.614137	0.766544	0.777314	0.00200429	0.791884
cg22473727	12	47721373	MLL2	NA	0.852952	0.853891	-0.00119861	0.614138	0.850948	0.852955	0.00418963	0.0782019
cg14406814	1	2840372	NA	N_Shore	0.912951	0.916342	-0.00105845	0.614139	0.900245	0.902454	-0.00256628	0.25918
cg06745656	5	156695868	CYFIP2;CYFIP2;CYFIP2	NA	0.86206	0.861787	-0.00264099	0.614143	0.842239	0.846788	0.00120647	0.817394
cg15142485	5	122208339	SNX24	N_Shore	0.00830487	0.00845758	0.000133572	0.614145	0.00897957	0.00930656	0.000449059	0.15205
cg03466735	11	64338820	NA	S_Shelf	0.940196	0.939854	-0.000570511	0.614151	0.94076	0.941255	0.000435695	0.622107
cg22082706	17	75683786	CCDC40	NA	0.972746	0.97248	-0.000262273	0.614157	0.97343	0.973568	-5.25472e-06	0.990694
cg04685163	16	4322028	GLIS2	S_Shelf	0.980251	0.980679	0.000220714	0.614161	0.979508	0.980126	0.000529577	0.229001
cg15183660	7	42998255	NA	NA	0.885982	0.891071	0.00116784	0.614162	0.880052	0.888439	0.00386332	0.105404
cg04551440	14	70359596	NA	S_Shore	0.59517	0.591823	-0.00193831	0.614165	0.602841	0.601238	-0.00104398	0.78978
cg02531516	11	124048194	SIAE;SPA17	N_Shore	0.333321	0.337952	0.00279742	0.614168	0.344801	0.350383	0.00199546	0.707078
cg08348339	5	158466274	NA	Island	0.0130449	0.0129597	-0.000143389	0.614171	0.0135942	0.0131736	-0.00028482	0.349876
cg14832317	12	60915501	NA	NA	0.939369	0.939964	0.000441327	0.614173	0.938128	0.938963	0.000645138	0.502507
cg13543572	22	41596052	NA	Island	0.974932	0.975246	0.000190873	0.614179	0.974868	0.975182	0.000282752	0.429191
cg24958342	5	1606051	NA	Island	0.793707	0.79889	-0.00226465	0.614189	0.761618	0.764923	-0.0051759	0.263244
cg15025362	7	2206329	MAD1L1;MAD1L1;MAD1L1	NA	0.969778	0.969314	-0.000388973	0.614203	0.967444	0.968509	0.00080853	0.313575
cg22235072	20	18722737	HSPC072;LOC100270804;HSPC072	NA	0.011646	0.0124498	0.00020144	0.614203	0.0121785	0.0121492	-0.000218428	0.550078
cg15839913	3	185521115	EIF4G1;EIF4G1;EIF4G1;EIF4G1;EIF4G1;EIF4G1	NA	0.951376	0.952726	-0.000486704	0.614207	0.945758	0.944967	-0.00234359	0.048037
cg24225196	22	47527799	FAM19A5;FAM19A5	S_Shore	0.85573	0.855846	-0.00109118	0.614212	0.854925	0.855671	0.000220507	0.920349
cg05552543	6	136913593	MAP7	Island	0.0168631	0.0167051	0.000216326	0.614212	0.0173389	0.0158515	-0.000896091	0.0300131
cg17993027	4	175441169	KIAA1712;FBXO8;KIAA1712;FBXO8	Island	0.0115937	0.0119781	0.000179934	0.614214	0.013182	0.0122304	-0.000792785	0.063856
cg20699492	10	2766040	NA	NA	0.975938	0.975597	-0.000304242	0.614228	0.974689	0.974358	-0.000255325	0.688539
cg00821098	19	57143906	NA	N_Shore	0.733655	0.734853	-0.0018451	0.614234	0.729675	0.729429	-0.00206176	0.587838
cg04423187	6	167659608	TTLL2	NA	0.969217	0.968936	-0.000433705	0.614236	0.967784	0.967991	0.000177321	0.83385
cg20414618	8	70908155	SLCO5A1;SLCO5A1;SLCO5A1;SLCO5A1	Island	0.0239474	0.0238607	-0.000183459	0.614236	0.0240392	0.024096	0.000417376	0.225612
cg25642917	16	54101637	LPCAT2	S_Shore	0.0993885	0.0969098	0.00151391	0.61424	0.11287	0.107334	3.04874e-06	0.999147
cg04515567	3	9969197	PRRT3	S_Shore	0.015064	0.0152109	0.000181066	0.61424	0.0156421	0.0154897	-1.77347e-05	0.96252
cg15052214	8	24913636	NA	Island	0.0247826	0.0250754	0.000216704	0.614244	0.0249915	0.024936	0.000330764	0.48628
cg00612828	15	43458164	LOC145663;GATM;GATM	Island	0.00593449	0.00547254	-0.000111426	0.614245	0.00670451	0.00576636	-0.000598276	0.113592
cg15304679	7	2248269	NUDT1;NUDT1;NUDT1;NUDT1;NUDT1;FTSJ2;NUDT1;NUDT1	Island	0.0298618	0.0278651	-0.000427926	0.614253	0.0316365	0.0286197	-0.0015216	0.109633
cg25991569	1	15144695	KIAA1026;KIAA1026;KIAA1026;KIAA1026;KIAA1026	NA	0.71	0.716837	-0.00239295	0.614254	0.68053	0.686072	-0.00370454	0.438917
cg02456708	19	52197664	GRLF1	N_Shore	0.929183	0.930068	0.000799214	0.614265	0.925833	0.927586	0.00140146	0.43033
cg20275508	17	34178720	PIP4K2B	NA	0.974571	0.974382	-0.000301214	0.614266	0.973302	0.97349	0.000542027	0.398947
cg21865736	10	12470943	CAMK1D;CAMK1D	NA	0.763539	0.76142	-0.00154914	0.614267	0.77583	0.76649	-0.00783827	0.0157037
cg08287162	9	131180616	NA	NA	0.465498	0.475237	0.00388197	0.614268	0.424827	0.447321	0.0139024	0.0807177
cg23201695	7	886110	C7orf20	S_Shore	0.943865	0.944447	-0.000777154	0.61427	0.942239	0.94392	0.0009904	0.486582
cg00257775	2	119780384	C2orf76	NA	0.802562	0.808549	-0.0019058	0.614277	0.77252	0.77806	-0.00165018	0.679262
cg11207569	5	27352013	NA	NA	0.920976	0.922662	0.00139944	0.61428	0.919324	0.920575	0.000456886	0.876975
cg20341504	9	32563171	NDUFB6;NDUFB6;NDUFB6;NDUFB6	Island	0.0103528	0.0101765	-0.000123624	0.614282	0.0110523	0.0103626	-0.000582129	0.029527
cg13680023	1	76328814	ST6GALNAC3;ST6GALNAC3	NA	0.334508	0.324465	-0.00387778	0.614284	0.364443	0.350221	-0.0060786	0.407066
cg07456201	11	737461	TALDO1;TALDO1	Island	0.00857369	0.00862952	-0.000102622	0.614284	0.00877447	0.00870474	-0.000108451	0.583277
cg23337845	17	7328787	ZBTB4;POLR2A;POLR2A	Island	0.0076887	0.00704707	-0.000271005	0.614285	0.0080352	0.00697263	-0.000710931	0.108361
cg19827780	7	11258211	NA	NA	0.95836	0.959112	0.000397903	0.614287	0.955788	0.957546	0.00197527	0.0206437
cg24403649	16	2195397	MLST8	Island	0.0194725	0.0197612	0.000167168	0.614288	0.0198109	0.0193603	-0.000484018	0.14881
cg24504591	12	105503581	RFX4	Island	0.0235445	0.0240527	0.000204941	0.614289	0.0252882	0.0247849	-0.000275761	0.51141
cg12338214	5	179554108	RASGEF1C	NA	0.954595	0.95551	-0.000371515	0.614292	0.953348	0.953325	-0.00103359	0.187977
cg25825612	17	78326456	TBCD	NA	0.785313	0.787945	-0.00154004	0.614294	0.772745	0.777419	-0.000462529	0.879869
cg02633409	1	226677060	NA	N_Shelf	0.949801	0.95073	0.000421547	0.614296	0.951216	0.951682	-1.55947e-05	0.98439
cg02479744	3	185563813	POLR2H	Island	0.0258888	0.0245632	-0.000376496	0.614298	0.0262371	0.0248445	-0.00064847	0.451183
cg16565409	11	124244081	ROBO3	Island	0.00732891	0.00749331	-9.18983e-05	0.614299	0.00766276	0.00745181	-0.000242444	0.173979
cg18453441	12	42231947	ADAMTS20	Island	0.0337213	0.0332711	-0.000341571	0.61431	0.0389018	0.0363587	-0.00160521	0.0282079
cg11551216	16	1293628	NA	NA	0.728036	0.73827	0.00218871	0.614312	0.699104	0.713196	0.00557244	0.209267
cg15775005	10	80875451	ZCCHC24	Island	0.219801	0.213539	-0.00189708	0.614314	0.217878	0.215428	0.000267447	0.935688
cg22862005	12	46863480	C12orf68	N_Shore	0.0505006	0.0513634	0.000390129	0.614316	0.0532156	0.0525052	-0.000454113	0.580932
cg09968470	2	32084317	MEMO1;MEMO1	N_Shelf	0.966125	0.967125	0.000397468	0.614321	0.963109	0.964801	0.000868844	0.297739
cg06964230	19	34907195	NA	Island	0.0317975	0.0320373	0.000280164	0.614321	0.0318664	0.0314245	-0.000262225	0.577658
cg20005760	1	145015093	NA	N_Shore	0.875341	0.879259	0.00180273	0.614326	0.871574	0.874483	5.12712e-06	0.99883
cg01857802	1	31069685	NA	NA	0.0082394	0.00807301	-0.000105041	0.614331	0.00852459	0.00757459	-0.000726174	0.00031804
cg11837690	14	88697922	FOXN3;FOXN3	N_Shore	0.978335	0.977698	-0.000302677	0.614336	0.977388	0.977513	0.000264814	0.660939
cg06521987	12	106239211	BTBD11	S_Shore	0.0175442	0.0171601	-0.000470312	0.614338	0.0197779	0.0183483	-0.00139252	0.222553
cg03085088	13	48447666	FNDC3A	N_Shore	0.00561286	0.00557392	-0.000100365	0.614345	0.00636688	0.00567582	-0.000674632	0.00171828
cg23626617	16	11251202	NA	Island	0.984546	0.984781	0.000144995	0.614346	0.984	0.984586	0.000397789	0.180659
cg15580968	17	3797859	ATP2A3;ATP2A3;ATP2A3;ATP2A3;ATP2A3;ATP2A3;ATP2A3	Island	0.976975	0.977115	-0.000241189	0.614351	0.975992	0.976497	0.000151556	0.753455
cg06427571	5	132100824	KIF3A	Island	0.0365142	0.0372065	0.000353745	0.614351	0.0374389	0.0374069	-0.000201227	0.805908
cg10012599	2	70168065	PCBP1	Island	0.0253124	0.0256203	-0.000243087	0.614351	0.025496	0.0253606	0.000175087	0.725007
cg08122114	15	86746787	NA	NA	0.16161	0.157883	-0.0015654	0.614352	0.177411	0.171427	-0.00270593	0.386384
cg22515201	16	87201498	ZC3H18	NA	0.970245	0.969743	-0.000396478	0.614358	0.968367	0.96922	0.000769533	0.330032
cg22691319	19	50693586	RTN2;FLJ40125;RTN2	N_Shore	0.0152852	0.0154139	0.000205952	0.61437	0.0163893	0.0153227	-0.000761664	0.063263
cg08759960	19	16514199	CHERP;CHERP	Island	0.00941593	0.00913541	-0.000118179	0.614371	0.0098471	0.00934676	-0.000251978	0.434222
cg03330920	7	94122347	SGCE;SGCE;PEG10;SGCE;PEG10	N_Shore	0.0151929	0.0153603	0.000234524	0.614375	0.0189438	0.0179073	-0.000721154	0.202201
cg18145759	12	15366503	PTPRO;PTPRO	N_Shore	0.0147173	0.0147663	0.000229098	0.614376	0.0176598	0.0166151	-0.00081449	0.0753787
cg03613649	8	145080098	PLEC1;PLEC1;PLEC1;PLEC1;PLEC1;PLEC1;PLEC1;PLEC1	N_Shore	0.756891	0.760003	-0.00432928	0.614381	0.730038	0.736486	-0.00226805	0.790717
cg15252768	5	32770727	NPR3	NA	0.337421	0.336412	0.00385518	0.614393	0.376986	0.365656	-0.0017517	0.817008
cg20567067	13	112580717	ATP11A;ATP11A	NA	0.984424	0.985578	0.000239454	0.614401	0.983356	0.985257	0.000964294	0.0692879
cg04219175	21	46670291	PCNT	Island	0.959276	0.960637	0.000501094	0.614406	0.962492	0.961936	-0.00139028	0.109462
cg11467291	11	76251956	ACER3	S_Shelf	0.35958	0.355663	0.00401855	0.614407	0.394844	0.381041	-0.00426539	0.599154
cg24375646	11	126428316	NA	NA	0.940628	0.941477	0.000477133	0.614409	0.936411	0.93727	9.61903e-05	0.920902
cg11339718	22	44837991	NA	S_Shore	0.855543	0.861841	-0.00172992	0.614412	0.819054	0.825375	-0.0031206	0.385695
cg19474888	20	4614787	PRNP;PRNP;PRNP;PRNP;PRNP	N_Shore	0.00982261	0.00980491	-0.000193352	0.614413	0.0106154	0.00974573	-0.000875281	0.0337588
cg24182293	15	76879933	ADAMTS7	Island	0.800168	0.798112	-0.00237333	0.614413	0.803417	0.795961	-0.00775955	0.0969951
cg11985754	17	77534342	ASPSCR1	N_Shelf	0.97331	0.973109	-0.000232905	0.614415	0.973401	0.973423	-0.000267132	0.564781
cg00907661	15	38400625	NA	N_Shore	0.0146572	0.0146807	-0.00026494	0.614415	0.0153854	0.0144063	-0.00109801	0.0271127
cg00519463	8	142297909	SLC45A4	Island	0.942455	0.942727	-0.000959721	0.614416	0.937642	0.940863	0.00222471	0.230725
cg23097985	4	124584712	NA	NA	0.123837	0.118794	0.00212451	0.614417	0.150028	0.132918	-0.00893885	0.0342045
cg20311390	5	37406831	NUP155;NUP155	Island	0.0066568	0.00659808	-7.84147e-05	0.614424	0.00702599	0.00673705	-0.000230941	0.169611
cg03584879	4	119976689	SEC24D;SEC24D	Island	0.0149447	0.0149039	-0.000121142	0.614426	0.0148319	0.0146468	-0.00030988	0.193057
cg03323793	1	211191753	VASH2;VASH2;VASH2	S_Shore	0.655733	0.659678	-0.00300028	0.614426	0.622453	0.628304	-0.00357773	0.546634
cg19350970	16	759441	MIR662;MSLNL	NA	0.830231	0.834053	0.00369343	0.614438	0.818131	0.822876	0.00369535	0.620655
cg04460362	2	85948397	ST3GAL5;ST3GAL5	NA	0.975427	0.974797	-0.000296471	0.614438	0.974161	0.974486	0.000472575	0.420038
cg07721365	12	55865863	LRP1	Island	0.974232	0.973598	-0.000285078	0.614445	0.972456	0.973219	0.000816806	0.178517
cg00626412	10	5566480	NA	NA	0.934425	0.937037	0.000868877	0.614445	0.932224	0.94047	0.00651248	3.89475e-05
cg22793458	15	70455329	HEXA;C15orf34	Island	0.0475021	0.0470782	-0.000419583	0.614452	0.0479383	0.0462991	-9.72262e-05	0.906567
cg14753458	22	40073554	ZC3H7B	S_Shore	0.715604	0.720322	-0.00235195	0.614454	0.688718	0.69434	-0.00186199	0.691657
cg07313155	7	136465767	NA	NA	0.820435	0.823606	0.00116213	0.614456	0.805788	0.81171	0.00416338	0.0915961
cg11257689	5	76022677	IQGAP2	NA	0.978342	0.977855	-0.000314503	0.614461	0.977184	0.977426	0.000330623	0.603722
cg09341352	4	4907281	NA	S_Shore	0.086445	0.0855269	0.000678601	0.614466	0.0999813	0.0979812	-0.000266211	0.858188
cg14030346	7	27171253	HOXA9	Island	0.0505123	0.0488924	-0.000515141	0.614473	0.0572975	0.056548	-0.000144297	0.898342
cg15645029	16	697150	FBXL16	S_Shore	0.396898	0.395506	-0.0021132	0.614479	0.377949	0.382103	0.00340539	0.428358
cg14585797	3	48729522	IP6K2;IP6K2;IP6K2;IP6K2;IP6K2;IP6K2;IP6K2;IP6K2	N_Shore	0.00798949	0.00787535	-0.000100376	0.61449	0.00890014	0.00809098	-0.000690025	0.00243533
cg17468543	15	74195453	C15orf27	NA	0.955042	0.954732	-0.00062121	0.614498	0.952587	0.95546	0.00248733	0.0522407
cg15528411	7	762772	HEATR2	N_Shore	0.941698	0.943074	0.00046679	0.614501	0.938432	0.939193	1.76137e-05	0.985592
cg22058855	14	89164081	NA	NA	0.982243	0.982112	-0.000170734	0.614515	0.981719	0.981777	-6.23886e-05	0.856865
cg22744131	1	43828778	PTPRF;PTPRF	N_Shore	0.79303	0.796728	0.0012628	0.614519	0.785195	0.787513	-0.00194036	0.454618
cg04932551	19	3754270	MATK	S_Shore	0.770113	0.773737	-0.00198805	0.61452	0.750178	0.760913	0.00362923	0.353941
cg10569807	14	93979691	SERPINA11	NA	0.832161	0.838265	0.00144198	0.614524	0.821296	0.821892	-0.00415258	0.162486
cg20427938	5	34719888	RAI14;RAI14;RAI14;RAI14;RAI14	NA	0.968777	0.967855	-0.000279068	0.614526	0.967303	0.967193	0.000390003	0.511096
cg12244275	4	13146745	NA	Island	0.0410314	0.0398766	-0.00046616	0.614527	0.0474966	0.0443168	-0.00256859	0.00702249
cg23674169	3	174061270	NA	NA	0.906903	0.906442	-0.000766489	0.614532	0.905383	0.903758	-0.0019378	0.186995
cg10350689	5	176691776	LMAN2	Island	0.48817	0.486065	0.00287288	0.614533	0.504905	0.490591	-0.00970864	0.0919546
cg04145890	10	73492714	SPOCK2	NA	0.967586	0.96814	0.000308996	0.614536	0.96758	0.968327	0.000537737	0.370446
cg11086568	17	30593601	SLFN5	Island	0.00516366	0.00526809	7.12125e-05	0.614537	0.00539093	0.0049065	-0.000436458	0.00331137
cg21490444	7	39798453	LOC349114	N_Shore	0.486916	0.492028	0.00175714	0.614538	0.491165	0.492687	-0.000949454	0.776216
cg02221347	6	163241425	PACRG;PACRG;PACRG	NA	0.980544	0.980764	0.000202078	0.614543	0.979859	0.980473	0.000569494	0.132721
cg02881625	7	157144004	PTPRN2;PTPRN2;PTPRN2	N_Shelf	0.948879	0.949599	0.000463576	0.614546	0.947649	0.949584	0.00166677	0.0823532
cg13318914	2	105729149	NCK2;NCK2	S_Shore	0.00477941	0.00462476	-8.97056e-05	0.614547	0.00532152	0.00457412	-0.000601364	0.00310964
cg16342620	16	28883348	NFATC2IP	NA	0.00528442	0.00526679	-0.000102811	0.614547	0.00586548	0.00517634	-0.000660859	0.00175377
cg14426268	17	36269067	NA	N_Shelf	0.986366	0.985838	-0.000342173	0.614551	0.985986	0.985581	-0.000198143	0.780338
cg24042313	1	55817384	NA	NA	0.972514	0.971621	-0.000368186	0.614552	0.971123	0.971289	0.000399233	0.595862
cg23097296	22	29833709	SELM	Island	0.00480544	0.00437582	-0.00014482	0.614558	0.00511709	0.00438954	-0.000416115	0.261032
cg13026795	2	239656750	HDAC4	S_Shelf	0.889461	0.894031	0.00257112	0.61456	0.886887	0.888787	-0.000220057	0.965806
cg07537417	3	10353024	ATP2B2;ATP2B2	NA	0.840831	0.845273	-0.00175527	0.614563	0.819946	0.826137	-0.00101324	0.780689
cg00373371	3	172109674	EIF5A2	S_Shore	0.96966	0.970762	0.000279466	0.614565	0.969065	0.970421	0.000957679	0.0867058
cg13502545	18	74840397	SALL3	Island	0.00884662	0.00872542	-0.00023546	0.614567	0.00863234	0.0084343	-0.000250919	0.139436
cg23026345	11	67544701	ALDH3B1;ALDH3B1;ALDH3B1	N_Shore	0.672945	0.678413	-0.00232803	0.614572	0.6448	0.652807	-0.000618383	0.894514
cg06143445	13	23632318	SPATA13;SPATA13	N_Shore	0.547925	0.548328	-0.00233989	0.614576	0.549318	0.549188	-0.00261018	0.59294
cg01237315	10	85951481	PCDH21	NA	0.942447	0.942941	0.00052303	0.614577	0.941555	0.941638	0.000754002	0.505507
cg21500735	17	59039229	TACO1	NA	0.962081	0.96244	-0.00032445	0.614583	0.961163	0.962149	0.000323705	0.623986
cg14350158	1	53081356	ZYG11A	Island	0.158914	0.156644	0.000908589	0.614583	0.169882	0.16576	-0.00180473	0.308285
cg08729279	6	160141812	PNLDC1	S_Shore	0.833298	0.840412	0.0015319	0.614583	0.810464	0.818294	0.002852	0.388683
cg26268701	6	114062376	NA	NA	0.258023	0.248206	-0.00288642	0.614584	0.275163	0.267705	0.00263927	0.654608
cg09510924	20	25513667	NINL	Island	0.0166608	0.0166308	-0.000292678	0.61459	0.0188377	0.0183551	-0.000629061	0.361173
cg08823554	4	931966	TMEM175	S_Shore	0.960756	0.961431	0.000339386	0.614592	0.960718	0.960494	-0.000812343	0.227488
cg01052512	1	86725638	CLCA1	NA	0.952122	0.952865	0.000461892	0.614593	0.951506	0.952314	0.00023388	0.800688
cg05894115	20	39089394	TOP1	N_Shore	0.972552	0.973228	0.000245356	0.614593	0.972882	0.973979	0.000873162	0.0693308
cg20694964	17	14189664	HS3ST3B1	S_Shore	0.968402	0.968371	0.000359286	0.614598	0.966964	0.967565	0.000891751	0.219706
cg14372120	12	84198825	ALX1	Island	0.0201108	0.0208763	0.000318935	0.614604	0.0237736	0.0235411	-0.000297593	0.66217
cg16415857	1	19881487	TMCO4	S_Shelf	0.935932	0.936185	-0.000537079	0.614604	0.932242	0.935566	0.00259965	0.026502
cg25955359	2	208598467	PLEKHM3;PLEKHM3	Island	0.00708203	0.00663553	-0.000126319	0.614605	0.00770776	0.00657719	-0.000779817	0.0634121
cg09578937	17	15185695	TEKT3	Island	0.0128015	0.0125276	-0.000151043	0.614612	0.0134828	0.0127724	-0.000407714	0.207095
cg19598142	10	30762684	MAP3K8	Island	0.00567505	0.00557443	-8.97171e-05	0.614616	0.00625067	0.00560124	-0.000552344	0.0103064
cg26774079	5	140730344	PCDHGA4;PCDHGB3;PCDHGA1;PCDHGA5;PCDHGB1;PCDHGA3;PCDHGB3;PCDHGA2;PCDHGB2	Island	0.196497	0.194254	0.0019348	0.614617	0.203679	0.203406	0.00220688	0.572967
cg13678205	19	53256916	PLA2G4C;PLA2G4C;PLA2G4C	Island	0.583199	0.582923	-0.00430126	0.614618	0.592087	0.592086	-0.00799303	0.35722
cg17600851	21	43400881	U2AF1;U2AF1;U2AF1	Island	0.0199737	0.0197718	-0.000160607	0.614621	0.0200918	0.0199749	-6.13606e-05	0.849316
cg08999895	13	108592179	MYO16	S_Shore	0.970706	0.971296	0.000271159	0.614622	0.971044	0.971242	-0.000268357	0.62924
cg22972841	4	8394628	NA	N_Shelf	0.00523709	0.0051506	-0.000151937	0.614624	0.00648183	0.0062406	-9.27437e-06	0.976196
cg07997035	22	43447084	PRR5;PRR5	S_Shelf	0.847686	0.849565	-0.00149329	0.614624	0.832988	0.84017	0.00383521	0.247682
cg05182912	16	2202166	C16orf79;PGP	N_Shore	0.698568	0.704472	-0.00208059	0.614632	0.666376	0.673797	-0.0011399	0.785426
cg00994561	5	166933701	ODZ2	NA	0.29185	0.305807	0.0027661	0.614634	0.306395	0.306308	-0.00724059	0.187764
cg20601684	15	97152397	IGF1R	NA	0.965781	0.964823	-0.000652684	0.614634	0.964362	0.964807	0.000504845	0.704637
cg22322277	7	98987742	C7orf38	Island	0.0181587	0.0183244	0.00022265	0.614639	0.0197057	0.0188707	-0.00068573	0.16024
cg04586418	4	3388709	RGS12;RGS12;RGS12	S_Shelf	0.962164	0.962635	0.000335532	0.614642	0.962109	0.962881	0.000438098	0.503933
cg03662997	11	134016054	NA	NA	0.870742	0.872687	0.000765925	0.614648	0.871999	0.873584	0.00151901	0.302251
cg24940370	5	180563749	TRIM7;TRIM7;TRIM7;TRIM7;TRIM7;TRIM7;TRIM7;TRIM7	Island	0.00759021	0.00754062	-0.00010876	0.614657	0.00813047	0.00766786	-0.000524988	0.0301371
cg08259083	7	129038409	NRF1	N_Shore	0.0068982	0.0067851	-9.75017e-05	0.61466	0.00746604	0.00685782	-0.000514454	0.0135411
cg05795390	10	134388874	INPP5A	N_Shore	0.97511	0.975767	0.000243175	0.61466	0.975115	0.97606	0.000742128	0.124417
cg13476072	5	1278525	SLC6A18;SLC6A18	N_Shore	0.868472	0.870069	-0.00100404	0.614665	0.864574	0.865903	-0.00129345	0.510981
cg07768761	4	82170496	BMP3	N_Shore	0.0234716	0.0224345	-0.000484784	0.614672	0.0340762	0.0310844	-0.001109	0.47182
cg24078554	16	474909	RAB11FIP3;RAB11FIP3	S_Shelf	0.93454	0.935911	0.000452456	0.614677	0.934839	0.935792	0.00104886	0.234228
cg15973384	16	727124	NARFL	Island	0.95269	0.954044	0.00041158	0.614681	0.952228	0.952583	2.4648e-05	0.977418
cg24113637	7	107422755	LAMB1	NA	0.974101	0.972692	-0.000502403	0.614689	0.972593	0.972567	0.000323994	0.734935
cg22835523	22	42900108	PARVG;PARVG	NA	0.0706186	0.0709576	0.00109896	0.614691	0.0809331	0.0807106	0.00161893	0.753536
cg12216205	19	54647078	ALDH16A1;ALDH16A1;PIH1D1	N_Shore	0.0203268	0.0204062	-0.000157046	0.614693	0.0204481	0.0203154	-0.000242625	0.482623
cg13554114	5	141325152	RNF14	N_Shelf	0.968043	0.969026	0.000285063	0.614701	0.967674	0.968172	4.46145e-05	0.937104
cg11830876	15	91417970	RGMA;RGMA;RGMA;RGMA;RGMA;RGMA	Island	0.0151058	0.0150606	-0.000208759	0.614704	0.0163014	0.0149547	-0.00132227	0.00600805
cg13969584	2	23693347	KLHL29	NA	0.978294	0.97912	0.000416843	0.614708	0.978399	0.979975	0.00107317	0.221947
cg23292160	2	64739085	NA	S_Shelf	0.317932	0.313348	0.00395083	0.614714	0.351855	0.342486	0.00321779	0.676879
cg04826368	8	144711453	GSDMD;GSDMD	N_Shore	0.0421232	0.0423176	0.000332087	0.614724	0.0413373	0.0419307	0.00104334	0.128656
cg16155081	14	55306596	NA	S_Shelf	0.972064	0.970993	-0.000485071	0.614727	0.971496	0.97173	0.000502575	0.555928
cg02183531	11	57181657	CLP1;CLP1	Island	0.00972067	0.00949354	-0.000112775	0.614741	0.0101587	0.00969606	-0.000201896	0.36833
cg23417306	7	27166976	NA	Island	0.0117489	0.0116941	-0.000127527	0.614743	0.0121918	0.0120186	-0.000170193	0.507504
cg10813233	5	170104064	NA	Island	0.0503369	0.0508988	0.000374073	0.614744	0.0542141	0.0544848	0.000513055	0.497437
cg11828251	9	115078124	PRPF4;CDC26	S_Shore	0.00543292	0.00541576	-7.51605e-05	0.614745	0.00640555	0.00585456	-0.000500451	0.00695096
cg25755845	11	27502959	BDNFOS	NA	0.961409	0.961045	-0.00109716	0.614749	0.961232	0.959971	-0.00246774	0.260263
cg26480739	4	81406629	FGF5;FGF5	Island	0.0166144	0.0162933	-0.000201093	0.614749	0.0177215	0.0165991	-0.000894572	0.03628
cg21476203	5	95031587	SPATA9	NA	0.968831	0.96769	-0.000698814	0.614752	0.966938	0.967371	0.000462792	0.794263
cg08694802	10	79625377	NA	NA	0.921858	0.922352	0.00052114	0.614755	0.921768	0.921419	-0.000119571	0.902586
cg23255474	7	157974171	PTPRN2;PTPRN2;PTPRN2	Island	0.942806	0.944316	-0.000720487	0.614761	0.938821	0.939227	-0.00209155	0.183384
cg24307799	4	85503516	NA	NA	0.807347	0.813873	0.0015277	0.614764	0.785231	0.798777	0.00789957	0.0162387
cg08442823	2	10484053	HPCAL1;HPCAL1	N_Shore	0.941675	0.941176	-0.000646724	0.614765	0.93914	0.940198	0.00100184	0.466922
cg08546297	13	110088756	CARKD	Island	0.969394	0.968631	-0.000397266	0.614768	0.968049	0.967979	9.98973e-05	0.899488
cg00429862	1	3331804	PRDM16;PRDM16	N_Shore	0.855464	0.85642	-0.00112279	0.61477	0.844951	0.846384	-9.68948e-05	0.965255
cg02962597	3	121486876	NA	Island	0.0178147	0.0185453	0.000199423	0.61477	0.0181129	0.01826	-0.000187575	0.612146
cg26255634	19	768832	LPPR3	N_Shelf	0.843289	0.845116	-0.00100443	0.614773	0.841854	0.84357	-0.00144085	0.49363
cg26442890	11	74844675	GDPD5	NA	0.928363	0.929121	-0.000672047	0.614774	0.92732	0.92687	-0.00226501	0.102675
cg26576206	13	112520467	ATP11A;ATP11A	Island	0.957436	0.95811	0.000898876	0.614778	0.956107	0.957601	0.000902784	0.550795
cg27587257	19	47271995	ZNF574	Island	0.0178177	0.0172877	-0.000209071	0.61478	0.0184822	0.0173213	-0.000905837	0.028038
cg09251111	5	167407248	ODZ2	NA	0.040012	0.0396404	-0.00047081	0.614783	0.0371675	0.0369874	0.000430759	0.622068
cg09321307	17	3814817	ATP2A3;ATP2A3;ATP2A3;ATP2A3;ATP2A3;ATP2A3;ATP2A3	Island	0.00715673	0.00708769	-8.4238e-05	0.614784	0.00769853	0.00690095	-0.000695282	8.02236e-05
cg00009750	19	1351851	GAMT;GAMT	N_Shore	0.0253869	0.0259276	0.000597656	0.614787	0.0246237	0.0250448	0.000299973	0.78878
cg12609607	17	35140535	C17orf37	Island	0.00714149	0.0072508	8.29724e-05	0.614789	0.00761328	0.00730028	-0.000226187	0.271267
cg17160590	2	99137676	TSGA10;LIPT1;LIPT1;LIPT1;LIPT1;LIPT1	Island	0.0100847	0.0103133	0.00015996	0.61479	0.0130947	0.0125491	-8.40185e-05	0.847716
cg15546071	2	238459576	RAMP1	NA	0.964508	0.964578	-0.000374234	0.61479	0.962573	0.963976	0.000825186	0.284306
cg00882611	18	75619217	NA	S_Shelf	0.968998	0.967385	-0.000658726	0.614793	0.968214	0.967385	-0.000136504	0.906445
cg07319162	9	136625203	NA	S_Shore	0.877842	0.878929	-0.00104434	0.614794	0.867502	0.871079	0.00215264	0.297546
cg23434592	19	50840626	NA	S_Shelf	0.0205555	0.0205405	-0.000301298	0.614795	0.0214572	0.0195677	-0.00160296	0.00767894
cg05337454	9	17897485	NA	Island	0.0542412	0.0539866	0.00073727	0.6148	0.0619549	0.0627386	0.00268916	0.102242
cg00710721	8	39290805	ADAM5P	NA	0.952892	0.952653	-0.000555546	0.614806	0.949824	0.95227	0.00205217	0.0959806
cg04717802	1	177260407	FAM20B	N_Shore	0.95479	0.95602	-0.000428792	0.614807	0.951194	0.951877	-0.000580961	0.507403
cg15469507	11	14951809	CALCA;CALCA;CALCA	Island	0.0109399	0.0109389	0.000156942	0.614807	0.0123823	0.0128886	0.00082514	0.0217208
cg02150582	6	29629199	NA	Island	0.0172349	0.0174984	0.000308755	0.614807	0.0186994	0.0173482	-0.00113213	0.0869766
cg09466190	20	61378928	ARFGAP1;ARFGAP1	S_Shelf	0.976655	0.977623	-0.000388152	0.614809	0.974317	0.977185	0.00157486	0.0462723
cg04199931	16	3010270	TNFRSF12A	Island	0.0295738	0.0297347	0.000348089	0.614812	0.030972	0.030006	-0.00126912	0.101208
cg05781582	14	72673413	PSEN1;PSEN1	Island	0.00761008	0.00756513	-0.000111567	0.614816	0.0082125	0.00738693	-0.000828616	0.000668549
cg22880677	22	39085978	ADSL;ADSL	NA	0.00358511	0.00359197	-5.79069e-05	0.614817	0.00395247	0.00371864	-0.000223233	0.0591801
cg24997202	10	1001381	NA	NA	0.961888	0.960257	-0.000619425	0.614822	0.959894	0.959688	0.000167698	0.884015
cg07009563	12	67290590	RAP1B;RAP1B	Island	0.00633092	0.00631	-0.000100729	0.614828	0.00678201	0.00623689	-0.000490781	0.0243644
cg10705731	4	45821002	GABRG1	NA	0.143638	0.141851	-0.00278773	0.614833	0.137184	0.133952	-0.00328853	0.540162
cg13505393	4	99798271	TSPAN5	Island	0.00668581	0.00681312	9.90397e-05	0.614833	0.00763624	0.00720628	-0.000308551	0.189067
cg13716104	2	39025334	LOC100271715	NA	0.944809	0.945467	0.000593273	0.614836	0.943608	0.944681	0.00132221	0.284134
cg02269643	10	17310607	VIM	Island	0.010884	0.0113075	0.000124137	0.614844	0.0111158	0.0110945	-9.45688e-05	0.704993
cg14529730	11	89596165	CHORDC1;CHORDC1;CHORDC1;CHORDC1	S_Shore	0.00597815	0.00582479	-0.00020581	0.614845	0.00623562	0.00555125	-0.000722937	0.0352572
cg14864022	1	201042921	KDM5B	Island	0.0190377	0.0194507	0.000323815	0.614851	0.0213362	0.0190904	-0.00208661	0.000304282
cg19664425	3	66854001	NA	NA	0.853029	0.856864	-0.00148013	0.614851	0.83092	0.836169	3.80902e-05	0.990663
cg20193453	1	27112952	NR0B2	NA	0.961814	0.962735	0.000396993	0.614853	0.960989	0.961643	0.000845162	0.305119
cg09764807	10	104391970	NA	Island	0.0145883	0.0144	-0.000160072	0.614855	0.0151955	0.0144387	-0.000371461	0.250445
cg04068564	10	57059785	NA	N_Shore	0.0149328	0.0151524	0.000226367	0.614856	0.0170875	0.0165617	-0.000197015	0.670638
cg02023895	2	88626643	NA	N_Shelf	0.944871	0.945128	0.000584732	0.614857	0.944712	0.942495	-0.00164884	0.149826
cg05815419	5	169002643	DOCK2	NA	0.960942	0.960927	0.000429169	0.614857	0.960431	0.96101	0.00109545	0.214577
cg24653728	10	63533562	NA	NA	0.968285	0.968163	-0.000333055	0.614858	0.968279	0.968524	-7.33092e-06	0.990736
cg01536979	6	106604235	NA	NA	0.591244	0.591433	0.00174102	0.614858	0.600505	0.603539	0.00547136	0.158257
cg25337795	16	83052886	ATP2C2	NA	0.967364	0.968023	0.000283991	0.614861	0.966535	0.967787	0.000906475	0.149201
cg04348201	19	3599642	PIP5K1C	Island	0.969275	0.969908	0.000297759	0.614863	0.967765	0.969319	0.00107879	0.0783078
cg27349460	8	134141708	SLA;TG;SLA;SLA;SLA	NA	0.365986	0.363926	0.00390349	0.614866	0.40391	0.391607	-0.00333799	0.667168
cg24051350	5	180603147	GNB2L1;SNORD95	Island	0.00509926	0.00500926	-6.51323e-05	0.614872	0.00539512	0.00515582	-0.00014049	0.301649
cg04116093	22	18309205	TXNRD2;COMT	Island	0.0172084	0.016762	-0.00073797	0.614873	0.0172079	0.0161852	-0.00131576	0.357651
cg08162327	1	212225660	NA	Island	0.0183854	0.0178098	-0.000347936	0.614874	0.0254213	0.0242696	-0.000396407	0.684116
cg07896448	7	32734381	LOC441208	Island	0.00351327	0.00329713	-9.01551e-05	0.614875	0.00382811	0.00333048	-0.000356876	0.225993
cg00461682	16	373440	TMEM8A;LOC100134368	S_Shore	0.0290624	0.0283232	-0.000550999	0.614875	0.029116	0.0301356	0.000785274	0.460495
cg26715883	7	1556215	TMEM184A	N_Shore	0.982596	0.982605	-0.000170222	0.614882	0.981856	0.982649	0.000744244	0.0346465
cg21271945	4	88562678	NUDT9;NUDT9	N_Shore	0.0133979	0.0133868	-0.000161549	0.614883	0.014575	0.0141584	-0.000419455	0.217754
cg02050202	4	140156193	CCRN4L	Island	0.0222372	0.0221759	-0.000185473	0.614886	0.0241307	0.0230328	-0.000712704	0.092925
cg27181574	2	130847306	PTPN18;PTPN18	S_Shore	0.895261	0.898007	0.000893721	0.61489	0.89969	0.902947	0.00309896	0.0793842
cg13991233	20	44468824	ELMO2;ELMO2	Island	0.00468169	0.00466332	-6.34727e-05	0.614894	0.0049121	0.00466533	-0.000222221	0.0978922
cg15799967	17	23721408	VTN;VTN	N_Shore	0.368978	0.368476	0.00215038	0.614895	0.399369	0.39353	-0.00221205	0.605156
cg03672854	10	42919482	RET;RET	N_Shore	0.980181	0.980229	0.000327354	0.614898	0.979405	0.979675	0.00020956	0.738968
cg06654691	3	42518165	VIPR1	Island	0.014607	0.0149926	0.000291367	0.614902	0.0167201	0.0161146	-0.000339396	0.713438
cg00707130	8	1326868	NA	N_Shore	0.937017	0.935024	-0.00091443	0.614905	0.93489	0.936084	0.00205422	0.207199
cg25165199	4	8601078	NA	NA	0.957505	0.957742	0.000394091	0.614914	0.956671	0.956184	-0.000557431	0.464294
cg13810457	20	3337535	C20orf194	S_Shore	0.0128134	0.0143827	0.000915484	0.614929	0.0136403	0.0143592	0.000451049	0.809549
cg12666874	11	64845142	CDC42EP2	NA	0.723385	0.721937	-0.000850816	0.61493	0.726275	0.724783	-0.000852369	0.618752
cg22038738	7	26922049	NA	NA	0.959951	0.958087	-0.000894127	0.61493	0.958054	0.957795	0.000312412	0.855171
cg16943783	6	32921522	TAP1;PSMB8	S_Shore	0.317997	0.317687	0.00396467	0.614931	0.354747	0.345325	0.000201125	0.978905
cg08421478	19	41039874	KIRREL2;KIRREL2;KIRREL2	Island	0.0145537	0.0151741	0.000207467	0.614934	0.0155942	0.0152582	-0.000601175	0.160316
cg20770803	7	2412253	CHST12	S_Shore	0.234088	0.232421	0.00213803	0.614937	0.261261	0.252786	-0.00149207	0.719586
cg27049194	16	55208868	MT1L	Island	0.0062951	0.00619135	-8.39127e-05	0.614944	0.00630024	0.00578769	-0.000453155	0.00096837
cg03073786	7	150826723	RHEB	NA	0.969488	0.97009	0.000284031	0.614947	0.969894	0.969505	-0.000910674	0.097836
cg21233879	7	155850450	NA	NA	0.901302	0.898596	-0.00131343	0.614952	0.894514	0.897629	0.00429384	0.0907935
cg04844977	10	134481130	NA	NA	0.968443	0.968491	-0.00028372	0.614952	0.968104	0.9686	0.000168877	0.785345
cg14991804	20	30066436	C20orf160	N_Shelf	0.962832	0.963389	0.00198528	0.614954	0.961301	0.963302	0.00388535	0.326376
cg08596028	11	384199	PKP3	N_Shore	0.826468	0.835187	0.0013763	0.614961	0.811439	0.814109	-0.00338372	0.250593
cg24374996	6	138694843	KIAA1244	NA	0.836605	0.841807	0.00139305	0.614962	0.827134	0.831903	8.70464e-05	0.974531
cg14600363	1	90963589	NA	Island	0.0175505	0.0180879	0.000192193	0.614963	0.0185979	0.0186342	-0.000191597	0.574618
cg03230858	2	166359545	GALNT3	S_Shore	0.00707321	0.00640912	-0.000213662	0.614966	0.00741142	0.00640044	-0.000509776	0.246268
cg21379004	17	69782039	DNAI2;DNAI2	Island	0.00543681	0.00533054	-7.30016e-05	0.614979	0.00622087	0.00608936	2.24633e-05	0.895178
cg10507231	17	76510607	RPTOR;RPTOR	N_Shore	0.969919	0.971226	0.00075473	0.614982	0.969089	0.970207	0.00027256	0.886134
cg19400238	10	103882713	PPRC1	Island	0.00723011	0.00742928	8.26236e-05	0.61499	0.00765095	0.00727182	-0.000334167	0.0379207
cg01788994	7	1941364	MAD1L1;MAD1L1;MAD1L1	N_Shore	0.944914	0.945943	0.000407281	0.614997	0.944779	0.944728	-0.000389146	0.651541
cg26311705	6	52636983	LOC730101;LOC730101	Island	0.0127144	0.0128843	0.000113754	0.615	0.0131657	0.0127528	-0.000545297	0.0175348
cg19628553	10	85681860	NA	NA	0.937891	0.939043	0.000506883	0.615006	0.938917	0.939268	-0.0003048	0.767623
cg25310909	3	197715067	RNF168	Island	0.0203896	0.0215515	0.000299898	0.615006	0.0215452	0.0212877	-0.000435277	0.452786
cg22804620	16	1813953	HAGH;HAGH	N_Shelf	0.618049	0.620634	-0.00215236	0.615008	0.596042	0.597284	-0.00595722	0.158506
cg04193901	7	4031427	SDK1	NA	0.977678	0.977705	-0.000227397	0.615013	0.976956	0.976948	-0.000141968	0.752166
cg21438602	8	28981756	KIF13B	N_Shelf	0.962094	0.961467	-0.000296611	0.615015	0.961268	0.961494	0.000753201	0.174353
cg23268979	7	137457704	NA	NA	0.975783	0.976364	0.000233212	0.615021	0.975503	0.976026	0.000254564	0.602955
cg17758148	6	152665080	SYNE1;SYNE1;SYNE1	Island	0.00663914	0.00629993	0.000175038	0.615029	0.0071737	0.00627931	-0.000331677	0.414782
cg14694896	17	52410358	SCPEP1	Island	0.0119571	0.0118535	-0.000145237	0.61503	0.0127066	0.011702	-0.000918266	0.00118549
cg18439339	7	105257973	ATXN7L1;ATXN7L1	NA	0.976609	0.976665	-0.000264604	0.615034	0.975722	0.975567	-0.000414475	0.419546
cg01406145	16	20660761	THUMPD1	Island	0.0212461	0.0218558	0.000201553	0.615035	0.0211972	0.0213783	1.93221e-05	0.959706
cg16848072	16	27433760	GTF3C1	NA	0.963586	0.96432	0.00032865	0.615036	0.963416	0.964513	0.000901542	0.14938
cg04232466	7	39615749	LOC646999	N_Shore	0.00558763	0.00552362	-8.95727e-05	0.615037	0.00650514	0.00591626	-0.000487109	0.00885499
cg13272258	8	57288738	CHCHD7;CHCHD7;CHCHD7;CHCHD7;CHCHD7;CHCHD7	S_Shore	0.957734	0.957001	-0.000285662	0.61504	0.956909	0.95616	-0.000174149	0.770686
cg08942527	16	83891691	NA	NA	0.960134	0.961081	-0.000485352	0.615041	0.958561	0.960229	3.33805e-05	0.969437
cg05137064	22	29806670	SMTN;SMTN;SMTN	N_Shore	0.269008	0.268008	-0.00134049	0.61505	0.268312	0.270255	0.00182222	0.516294
cg22891707	1	53434831	CPT2;CPT2	N_Shore	0.00545987	0.0053459	-8.98193e-05	0.615055	0.00607145	0.00546196	-0.000487042	0.00978324
cg05813703	6	43651989	XPO5;POLH;POLH	Island	0.0221424	0.0226835	0.000236711	0.615057	0.0228471	0.0226396	-0.00061952	0.213086
cg24306585	17	73937169	DNAH17	S_Shelf	0.950635	0.95444	0.000884218	0.615062	0.945436	0.947836	-0.000280075	0.889452
cg03543448	7	142190983	NA	N_Shelf	0.0106033	0.0101463	-0.000177844	0.615066	0.0121332	0.0115392	-0.000209675	0.630614
cg08865099	7	97760695	BAIAP2L1	NA	0.89912	0.899987	-0.00122358	0.615068	0.896986	0.897505	-0.00157131	0.506601
cg02609144	6	32135581	TNXB	NA	0.938354	0.938653	-0.000497931	0.615071	0.938721	0.938881	-0.000923946	0.330017
cg15270353	5	36102701	UGT3A2;UGT3A2;UGT3A2;UGT3A2;UGT3A2	NA	0.0936253	0.0948744	0.000724995	0.615076	0.0994658	0.0982522	0.000786562	0.768489
cg26476844	17	72983763	SEPT9;SEPT9;SEPT9;SEPT9;SEPT9;SEPT9;SEPT9	NA	0.743002	0.748046	-0.00229113	0.61508	0.714504	0.721975	-0.000753266	0.869862
cg24026290	16	4321534	GLIS2	S_Shelf	0.862541	0.864701	0.00126074	0.61508	0.856663	0.860535	0.00365758	0.145668
cg25576997	10	114197330	VTI1A;ZDHHC6	S_Shore	0.0236818	0.0243544	-0.000447118	0.615083	0.0254492	0.0243103	-0.00181749	0.0545021
cg11465639	1	8308600	SLC45A1	Island	0.983127	0.982573	-0.000180831	0.615084	0.982277	0.982194	4.56993e-05	0.90619
cg10246581	11	64451021	PPP2R5B	S_Shore	0.894451	0.895282	0.00128045	0.615087	0.896918	0.896577	-0.000848259	0.739245
cg00178790	19	7607963	STXBP2;STXBP2	Island	0.014387	0.0142907	-0.000128125	0.61509	0.0143405	0.0143863	-5.98679e-06	0.979867
cg17187922	14	73488542	COQ6;COQ6	S_Shore	0.97581	0.975754	-0.000243103	0.615093	0.975226	0.975292	8.70916e-05	0.863257
cg01991625	13	109758453	COL4A1;COL4A2	Island	0.0270367	0.0266803	-0.000335103	0.615095	0.026592	0.0264776	0.000154877	0.807111
cg07624815	17	676804	NXN	NA	0.980668	0.981025	0.000199327	0.615095	0.980249	0.98098	0.000578353	0.146088
cg25700339	1	245681833	OR2B11	S_Shore	0.849892	0.850565	-0.00187107	0.615099	NA	NA	NA	NA
cg19434748	9	94471528	IPPK	N_Shore	0.0210357	0.0206289	-0.000206981	0.6151	0.0215156	0.0209273	-0.000465079	0.27408
cg05291059	19	40511729	CD22	NA	0.323315	0.32246	0.00388901	0.615104	0.360111	0.348357	-0.0026169	0.731453
cg06811607	1	221642416	NA	NA	0.902215	0.902398	0.00108872	0.61511	0.89665	0.897332	0.00148233	0.50627
cg06055229	17	35732333	RARA;RARA;RARA	S_Shelf	0.091195	0.0882967	-0.00108821	0.615125	0.100343	0.0894896	-0.00845875	0.000250742
cg09261403	13	32011331	N4BP2L2;N4BP2L2	NA	0.200966	0.20424	0.00181037	0.615125	0.192211	0.19973	0.00546942	0.131237
cg07974473	7	157107341	PTPRN2;PTPRN2;PTPRN2	S_Shore	0.980958	0.980638	-0.000242381	0.615125	0.980072	0.980069	2.31096e-05	0.964719
cg24053721	5	133434707	NA	Island	0.0564337	0.0561456	-0.000670533	0.615128	0.0584329	0.0540384	-0.00246824	0.0416708
cg06733215	13	90848721	GPC5	N_Shore	0.0118886	0.0120836	0.000133815	0.615129	0.0135342	0.013385	-8.68029e-05	0.763274
cg12149319	6	170435003	DLL1	Island	0.972081	0.973214	0.000544203	0.615132	0.97159	0.973069	0.000988765	0.345121
cg26876114	14	96994070	NA	NA	0.954336	0.953185	-0.000701096	0.615136	0.951524	0.953383	0.00156556	0.267086
cg10071595	6	10520272	TFAP2A;TFAP2A;TFAP2A;TFAP2A	Island	0.0073315	0.00722822	-0.000107927	0.615148	0.00839349	0.00765969	-0.000528587	0.0358717
cg04093671	6	5942374	NA	Island	0.0110687	0.0111031	0.000138687	0.61516	0.012153	0.0116653	-0.000252654	0.383125
cg04633661	2	9532685	IAH1	Island	0.0344253	0.0336537	-0.00047779	0.615161	0.036543	0.0328621	-0.00186735	0.0378982
cg10055950	18	30724042	DTNA;DTNA;DTNA	NA	0.96681	0.96766	0.000287654	0.615163	0.966355	0.967158	0.000344138	0.562108
cg05208399	6	43055081	PEX6	Island	0.0112162	0.0110694	-0.000143503	0.615166	0.0126833	0.0120794	-0.000371372	0.293149
cg17950348	17	8279872	NDEL1;NDEL1	Island	0.0032069	0.00298163	-7.93584e-05	0.615169	0.00350344	0.00292365	-0.000392832	0.162469
cg16174102	7	127459388	SND1;LRRC4	Island	0.0116746	0.0115142	-0.00020393	0.615169	0.0133821	0.0128592	-0.0004355	0.224852
cg00331135	12	91921525	NA	NA	0.970644	0.969774	-0.00042702	0.61517	0.970099	0.969757	4.41085e-05	0.958173
cg01768981	13	23633301	SPATA13;MIR2276;SPATA13	Island	0.0643983	0.0649567	0.000670404	0.615172	0.0648264	0.0649497	0.00275097	0.0441912
cg13857921	4	166520117	CPE	Island	0.0689681	0.0680744	-0.000630542	0.615177	0.0807624	0.0815457	0.00122881	0.431104
cg25068915	10	59887551	NA	NA	0.918903	0.917893	-0.000964973	0.615179	0.915837	0.917056	0.0022991	0.237417
cg22149516	3	197045364	NA	N_Shelf	0.949303	0.949028	-0.000753152	0.615181	0.944419	0.947153	0.00192703	0.216823
cg01254575	6	31640330	NA	NA	0.942114	0.942976	0.000494545	0.615189	0.941102	0.941073	-0.000204735	0.84128
cg02200717	21	45781872	SLC19A1	Island	0.967132	0.966881	0.000358416	0.615193	0.967538	0.967643	0.000288492	0.668418
cg06712088	19	9790547	FBXL12;FBXL12	Island	0.0894475	0.0874898	-0.00064029	0.615196	0.0912266	0.0915258	0.00167579	0.204081
cg23961842	7	72913201	WBSCR28	NA	0.943205	0.943212	-0.000453203	0.615196	0.941709	0.942253	-0.000256767	0.784303
cg19907055	4	1699757	TACC3	NA	0.862911	0.865996	0.00146797	0.615197	0.852954	0.855638	0.000118333	0.969073
cg02247863	1	153926343	DAP3;DAP3;YY1AP1;YY1AP1	S_Shore	0.758627	0.769909	0.00536247	0.615203	0.753106	0.768856	0.0099258	0.365378
cg03301481	1	55237413	BSND;BSND	S_Shore	0.852099	0.851863	-0.00124706	0.615206	0.848433	0.853479	0.00434957	0.0912615
cg21768664	8	23317665	LOXL2;LOXL2	Island	0.0184057	0.0187958	0.000154801	0.615211	0.0190204	0.0190482	8.70749e-06	0.977837
cg27443878	7	151196664	PRKAG2	NA	0.918783	0.921068	-0.000904051	0.615215	0.906858	0.902212	-0.0079565	0.000534844
cg11794440	2	182256995	NA	Island	0.0329248	0.0341181	0.00050466	0.615224	0.035695	0.0339351	-0.00164049	0.101307
cg25455143	19	18290665	LSM4	N_Shelf	0.7475	0.747127	0.00180042	0.615225	0.757786	0.754541	-0.00136779	0.704057
cg10554801	10	89409353	PAPSS2;PAPSS2	Island	0.0189555	0.0186651	-0.000254983	0.615225	0.0198817	0.0191055	-0.000651849	0.240041
cg24212268	11	54890844	OR4A15	NA	0.86617	0.870646	0.00235536	0.615226	0.86343	0.867323	0.00201353	0.663824
cg10262770	2	211406864	NA	NA	0.454504	0.457227	0.00139212	0.615232	0.444613	0.44777	0.00109669	0.702992
cg11005692	16	80528109	PLCG2	NA	0.931917	0.933858	-0.000812974	0.615233	0.929862	0.932215	-0.000135586	0.933011
cg24052101	6	30146894	RNF39;RNF39	Island	0.970341	0.971125	0.000271924	0.615239	0.971048	0.972076	0.000650074	0.208563
cg19017254	7	44891123	PURB	NA	0.0022471	0.0020444	-5.81586e-05	0.615243	0.00252341	0.00206765	-0.000269738	0.305439
cg13049483	13	110768283	NA	NA	0.979997	0.979645	-0.000275709	0.615247	0.978743	0.979633	0.000826123	0.140864
cg23064465	8	24827019	NEFM;NEFM	Island	0.0129057	0.0133538	0.000154815	0.615252	0.0128519	0.0132798	0.00027533	0.226324
cg09526712	10	134411106	INPP5A	N_Shore	0.95157	0.951616	-0.000498329	0.615254	0.950135	0.952689	0.00214242	0.0282381
cg18540529	12	55312678	BAZ2A	N_Shore	0.015378	0.0152362	-0.000211309	0.615254	0.01362	0.0140316	0.000510735	0.185779
cg05384275	16	68014719	CYB5B	N_Shore	0.833422	0.834555	0.00145123	0.615255	0.840051	0.837042	-0.00312056	0.282452
cg17114501	19	2684439	SLC39A3	Island	0.972444	0.972734	0.000191624	0.615256	0.972182	0.972507	0.000304745	0.458045
cg13847137	8	103682256	NA	Island	0.0139274	0.0143757	0.000182473	0.615259	0.0151186	0.014507	-0.000655048	0.0647046
cg07887985	22	29149716	SEC14L2	Island	0.0243936	0.0241442	0.000258798	0.615261	0.0246014	0.0240622	-0.000564695	0.223376
cg20787173	17	77785526	SLC16A3;SLC16A3;SLC16A3	N_Shelf	0.899865	0.903816	0.000892305	0.615264	0.893788	0.898277	0.0021462	0.250778
cg24873171	10	3099555	PFKP	Island	0.00860677	0.00859681	-0.00011556	0.615269	0.00901039	0.00870788	-0.000375688	0.118228
cg20499730	7	98703149	NA	NA	0.670357	0.678903	0.00216189	0.615274	0.646321	0.653386	-7.49281e-05	0.986113
cg03613077	1	26419821	NA	NA	0.663875	0.664893	0.00315694	0.615279	0.675659	0.676424	0.00479709	0.431613
cg07916058	2	242290149	ING5;ING5	Island	0.0128348	0.0130225	0.0001315	0.615281	0.0136534	0.0132956	-0.000293036	0.279046
cg01455456	19	18543480	UBA52;UBA52	Island	0.0100753	0.0102311	-0.000110111	0.615287	0.0100471	0.00996395	-0.000187522	0.393297
cg07792738	12	50723838	NA	NA	0.927317	0.929729	0.000619679	0.615289	0.91805	0.920042	0.000534181	0.688271
cg01457080	19	52325752	SAE1;SAE1;SAE1;SAE1	Island	0.00613708	0.00612906	-8.91219e-05	0.615292	0.00656063	0.0060492	-0.0005134	0.00638381
cg18736101	2	37269134	SULT6B1	NA	0.970647	0.970839	0.000460666	0.615294	0.969147	0.969898	0.000594886	0.503783
cg13581859	1	181652584	NMNAT2	N_Shore	0.0127828	0.0124013	-0.000171873	0.615294	0.0157422	0.0144142	-0.000803829	0.0371098
cg02393591	7	1487612	INTS1	S_Shore	0.827943	0.83172	0.00112971	0.615298	0.829552	0.830891	-0.000344734	0.889707
cg21899777	11	2354714	CD81	N_Shore	0.514742	0.519306	0.00146557	0.615299	0.510542	0.517054	0.00306213	0.295338
cg13616124	10	29226687	NA	NA	0.854583	0.858571	0.00181358	0.6153	0.853868	0.857927	0.000866971	0.811679
cg06510711	2	70341504	PCYOX1	S_Shelf	0.27032	0.256267	-0.00426122	0.615309	0.288357	0.264973	-0.0106542	0.165033
cg10779492	16	82735714	HSDL1;LRRC50;HSDL1	Island	0.0409532	0.0391061	-0.00124674	0.615312	0.0743774	0.0620563	-0.00869387	0.0119582
cg17642201	2	240912511	NA	S_Shore	0.793356	0.799759	-0.00187537	0.61532	0.763186	0.771692	-0.000885686	0.832668
cg06524479	15	24795920	NA	Island	0.0928154	0.0917162	-0.000812556	0.615323	0.104562	0.101889	-0.0021335	0.150018
cg16264330	5	149904191	NDST1	NA	0.867581	0.87034	-0.00153232	0.615326	0.848647	0.854459	0.000796986	0.798213
cg03269368	8	55632894	NA	NA	0.870312	0.872786	0.00117251	0.615327	0.867727	0.87129	0.00416399	0.0789879
cg21610556	11	122901715	GRAMD1B	NA	0.830754	0.836011	-0.00149843	0.615328	0.807512	0.812811	-0.0016674	0.595273
cg02030958	16	28893550	SPNS1;SPNS1;SPNS1;SPNS1;SPNS1	Island	0.00636343	0.0064267	-6.92232e-05	0.615335	0.00637091	0.00640428	-1.31314e-05	0.92488
cg02440396	6	166832194	RPS6KA2;RPS6KA2	NA	0.957938	0.960111	0.0012679	0.615336	0.956896	0.959541	0.00218684	0.381542
cg22228988	3	197643825	UBXN7	Island	0.00683031	0.00647001	-0.000105915	0.615337	0.00747182	0.00668441	-0.000559681	0.174171
cg04391232	14	76589354	NA	NA	0.135434	0.137018	0.0020797	0.615338	0.142315	0.141767	-0.0019002	0.664441
cg25032963	10	4184429	NA	NA	0.974575	0.974691	0.000765336	0.615341	0.973322	0.974052	0.00115354	0.447217
cg19624849	6	168639115	SMOC2;SMOC2	NA	0.957028	0.9579	0.000441832	0.615347	0.959348	0.958421	-0.00121642	0.171554
cg11475555	19	10391633	PDE4A	Island	0.043916	0.044682	0.000512029	0.615349	0.0498324	0.0479979	-0.00162246	0.0944468
cg17689721	12	74010472	CAPS2	Island	0.00697114	0.00712155	0.000118256	0.615349	0.00782813	0.00724644	-0.000525345	0.0171502
cg21430666	10	90631369	STAMBPL1	S_Shore	0.543328	0.544847	0.00259096	0.615352	0.544451	0.537554	-0.00607663	0.227274
cg18650307	12	130881579	MMP17	Island	0.032667	0.0326727	-0.000701024	0.615353	0.0315142	0.0306649	-0.00147015	0.25942
cg10559407	8	65444126	NA	N_Shore	0.00961973	0.00963087	0.000137232	0.615355	0.0116083	0.0116399	0.000358249	0.325304
cg25164226	9	130978402	IER5L;IER5L	Island	0.00952745	0.00946694	-0.000106224	0.615362	0.00985636	0.00912341	-0.000767384	0.000421579
cg07426077	4	160627944	NA	NA	0.0170475	0.0170872	-0.000290086	0.615367	0.0183401	0.0166427	-0.00178002	0.00243403
cg02334521	5	148739271	IL17B	NA	0.975334	0.975447	-0.00022149	0.615374	0.974979	0.975519	0.000232286	0.605443
cg14957671	13	20039057	IFT88;IFT88	Island	0.0426416	0.0452918	0.000657759	0.615376	0.0454426	0.0448241	-0.00163889	0.24317
cg01992487	7	95064369	PDK4	S_Shore	0.0865764	0.0841837	0.00145504	0.615379	0.0906022	0.0898476	0.0034246	0.281841
cg11785980	19	60588654	RPL28;RPL28;RPL28;RPL28;RPL28	Island	0.0109809	0.0115437	0.000133913	0.61538	0.0114971	0.011708	1.21121e-07	0.999649
cg16616514	12	49926572	SMAGP;DAZAP2;SMAGP	NA	0.169872	0.166933	0.00215653	0.615383	0.208359	0.202787	0.00357241	0.464302
cg19438100	10	72102579	ADAMTS14;ADAMTS14	Island	0.0147237	0.0153851	0.000554295	0.615392	0.014738	0.0138263	-0.00106575	0.292455
cg17965622	15	60306529	NA	S_Shelf	0.970621	0.970991	0.000308707	0.615393	0.969431	0.970955	0.00175514	0.00520354
cg01380319	10	100144816	PYROXD2	NA	0.801717	0.804126	-0.00155852	0.615395	0.775278	0.782079	0.00179577	0.583851
cg25205758	16	8563290	TMEM114	S_Shelf	0.723464	0.730131	0.00340429	0.6154	NA	NA	NA	NA
cg09030685	4	41447005	PHOX2B	N_Shore	0.0283726	0.0279626	-0.000298561	0.615402	0.0311369	0.0308875	-0.000148706	0.824526
cg27365426	19	45799217	LTBP4;LTBP4;LTBP4	Island	0.0136458	0.0137924	0.000146539	0.615404	0.0138914	0.0131939	-0.000445748	0.115325
cg19057076	15	79080358	MESDC1;MESDC1	Island	0.0164452	0.017047	0.000213499	0.615417	0.0171121	0.0169933	-0.000149523	0.732625
cg23986772	19	3114717	GNA15	S_Shore	0.930849	0.932931	0.00052747	0.61542	0.932923	0.933237	-0.000769613	0.461875
cg08336604	17	43126107	NA	Island	0.0358818	0.0363805	0.000338406	0.61542	0.0375157	0.0364648	-0.000848611	0.2179
cg19809942	11	117601582	AMICA1	NA	0.97749	0.977359	-0.000225578	0.615421	0.977446	0.977854	0.000518912	0.239355
cg24221715	15	67171559	MIR548H4;TMEM84	NA	0.847678	0.852805	-0.00191719	0.615421	0.810358	0.818314	-0.000814209	0.837102
cg23196720	16	506044	RAB11FIP3;RAB11FIP3	S_Shore	0.96141	0.96071	-0.000241437	0.615421	0.960842	0.960812	-7.09954e-06	0.988337
cg03322779	7	24923048	OSBPL3;OSBPL3;OSBPL3;OSBPL3	NA	0.894626	0.894118	-0.0011919	0.615434	0.904734	0.901257	-0.00412227	0.0170129
cg19858931	2	96351124	NA	Island	0.00856863	0.0083778	-0.000112595	0.615436	0.00850651	0.00840346	7.18569e-05	0.709734
cg06733294	2	72906939	EXOC6B	S_Shore	0.979049	0.978693	-0.000229613	0.61544	0.978061	0.978852	0.000861383	0.0699953
cg24885556	12	24605919	SOX5	N_Shore	0.00682819	0.00702401	0.000140228	0.615446	0.00762809	0.00683689	-0.000724483	0.00904452
cg11220635	19	17619229	UNC13A	Island	0.966242	0.967104	0.000342365	0.615449	0.965435	0.966393	0.000327062	0.640996
cg02916283	7	75541639	NA	NA	0.974794	0.974337	-0.000330646	0.615453	0.973272	0.973568	0.000420903	0.554201
cg13537487	12	121802984	DENR	Island	0.0179506	0.0180259	0.00020329	0.615453	0.0189467	0.0180411	-0.000369216	0.351121
cg18785833	10	134443226	INPP5A	Island	0.953819	0.954	-0.000457655	0.615454	0.952718	0.954271	0.00123964	0.154572
cg08138375	1	9925532	NMNAT1;LZIC	N_Shore	0.00515206	0.00512019	-6.14363e-05	0.615454	0.00526233	0.0050619	-0.000166179	0.167924
cg18590870	1	16281983	NA	NA	0.968681	0.968925	0.000287564	0.615459	0.9676	0.968136	0.000272897	0.636813
cg23099913	11	69946947	CTTN;CTTN	NA	0.972298	0.972718	0.000270551	0.615459	0.971977	0.972293	0.000337471	0.54923
cg17591348	8	65453402	MIR124-2	Island	0.0149519	0.0151376	0.000190655	0.615465	0.0161425	0.0155407	-0.000351891	0.343024
cg16585946	10	110661897	NA	Island	0.0377233	0.0367356	-0.000556574	0.615468	0.0456033	0.042486	-0.0022302	0.0767123
cg14035828	4	89501158	NA	NA	0.96698	0.96988	0.000490525	0.615473	0.965893	0.969198	0.00126597	0.224735
cg00002449	5	124700605	NA	NA	0.787577	0.793973	-0.00192062	0.615475	0.761191	0.765845	-0.0044949	0.25647
cg08118942	20	30329031	KIF3B	N_Shore	0.030491	0.0301396	-0.000331646	0.615495	0.0321481	0.0312791	-0.000146141	0.824123
cg27512502	12	23023453	NA	NA	0.831225	0.833427	-0.00145511	0.615497	0.809378	0.816717	0.00326634	0.314311
cg02381948	2	172252315	DYNC1I2;DYNC1I2	Island	0.0102239	0.00997969	-0.00131029	0.615498	0.0135515	0.0132335	-0.000472542	0.850111
cg04484947	18	802603	YES1	Island	0.0119739	0.0122609	0.000103005	0.615498	0.0122211	0.0124406	2.68143e-05	0.89334
cg19063654	12	101868544	NA	Island	0.0116635	0.0117266	0.000115825	0.61551	0.0121792	0.0117536	-0.000361347	0.112429
cg13828378	5	63497410	RNF180;RNF180	Island	0.00662787	0.00625509	-0.000322527	0.615515	0.00561936	0.00432944	-0.00112196	0.00886699
cg02310733	17	76721792	MIR1250;AATK	N_Shelf	0.918439	0.920092	0.000627398	0.615515	0.913725	0.915774	0.000494267	0.718329
cg15642292	19	16779668	NWD1	Island	0.969546	0.969833	0.000211772	0.615518	0.96927	0.969866	0.000384714	0.348304
cg19263161	6	88549871	NA	NA	0.977666	0.977222	-0.000263844	0.615529	0.976783	0.976814	0.000138105	0.77791
cg03960699	18	75732624	KCNG2	Island	0.886528	0.88682	-0.00121534	0.615532	0.881668	0.883244	0.000974742	0.686455
cg22149995	13	105941981	EFNB2	N_Shore	0.36636	0.36272	0.00445173	0.615535	0.406223	0.39233	-0.00248402	0.784352
cg02075142	7	34337653	NA	NA	0.981829	0.982077	0.000197673	0.615538	0.981591	0.981487	-0.000168453	0.665306
cg02245534	7	128290059	ATP6V1F	Island	0.0543189	0.0556433	-0.00130397	0.615538	0.0607783	0.0546907	-0.00769727	0.00209524
cg08874599	15	80028126	NA	NA	0.967528	0.966499	-0.000545698	0.61554	0.966245	0.966751	0.000997149	0.321152
cg11631610	4	189265026	NA	Island	0.871798	0.874803	-0.000807288	0.615545	0.858302	0.860829	-0.0011116	0.52805
cg20826165	17	37681816	STAT5B;STAT5B	Island	0.0280438	0.0290765	0.000703773	0.615546	0.0296582	0.0280506	-0.00167497	0.219309
cg04007726	3	197778336	WDR53	N_Shore	0.923924	0.926326	0.00111685	0.615546	0.918742	0.922883	0.00303619	0.19105
cg04858987	15	63435365	IGDCC3	Island	0.0243127	0.0248567	0.000295745	0.615549	0.0259052	0.0248063	-0.00063389	0.184414
cg14195198	19	56696920	SIGLEC12;SIGLEC12	NA	0.387126	0.385815	0.00437826	0.615554	0.42183	0.411273	-0.00188313	0.82369
cg00420510	8	142312242	NA	NA	0.972281	0.972045	-0.000269086	0.615557	0.971803	0.972074	0.000162537	0.775351
cg01996343	1	35430779	SFPQ	Island	0.02198	0.0226262	0.00021196	0.615557	0.0226209	0.0226027	-0.000234737	0.589637
cg24044651	6	15617265	JARID2	NA	0.974312	0.973107	-0.000508537	0.615559	0.973059	0.972802	0.000433129	0.635891
cg11278260	8	6625142	NA	NA	0.987424	0.987188	-0.000116772	0.615562	0.986967	0.987274	0.000272453	0.245653
cg21361134	8	131428072	ASAP1	NA	0.975141	0.974293	-0.000389672	0.61557	0.973774	0.973973	0.000446928	0.583409
cg08159291	16	4364442	VASN;CORO7	S_Shelf	0.836304	0.837661	-0.00141504	0.615571	0.827563	0.824227	-0.00744935	0.0132463
cg17487894	14	51525824	C14orf166	N_Shore	0.00721001	0.00717059	-8.79137e-05	0.615571	0.00760774	0.00739014	-0.000137905	0.448551
cg16873863	7	93977337	CASD1	Island	0.00621976	0.00614259	-7.39651e-05	0.615575	0.00630879	0.00624028	-6.66813e-05	0.652737
cg25030832	5	2239659	NA	NA	0.925269	0.926687	0.000647674	0.615577	0.926182	0.925118	-0.00135317	0.340936
cg21191461	1	149586406	RFX5;RFX5	S_Shore	0.0084784	0.00833456	-9.36368e-05	0.615583	0.00850431	0.00841356	5.99377e-05	0.763871
cg13623495	12	4789342	KCNA6;KCNA6	Island	0.0223572	0.0233905	0.000786883	0.615584	0.0245634	0.0241808	-0.000329943	0.822919
cg01023798	16	87778558	CDH15	NA	0.817297	0.818004	0.00106916	0.615585	0.805718	0.80874	0.00110315	0.618023
cg26672431	3	45776148	SLC6A20;SLC6A20	NA	0.945924	0.944641	-0.000669916	0.615585	0.943622	0.945645	0.001731	0.222592
cg22638766	17	296493	FAM101B	S_Shelf	0.956642	0.955415	-0.000913203	0.615588	0.954655	0.95633	0.00213345	0.143015
cg20394376	10	35788469	CCNY;CCNY	NA	0.967273	0.966837	-0.000565706	0.615589	0.966856	0.966071	-0.00079814	0.538319
cg04883656	12	131834787	ANKLE2	NA	0.984773	0.984896	0.000190695	0.61559	0.983846	0.984508	0.000602614	0.130929
cg10515315	3	114695910	CCDC52	NA	0.928079	0.928614	0.00137991	0.61559	0.926152	0.927675	0.0020365	0.423644
cg24086329	3	16295222	OXNAD1	NA	0.869191	0.868768	-0.000856675	0.615591	0.871533	0.868357	-0.00313214	0.0866057
cg21995961	20	56523359	APCDD1L	Island	0.104702	0.10596	0.000797453	0.615601	0.103345	0.106385	0.00164656	0.275457
cg10304682	12	15833458	EPS8;EPS8	Island	0.103604	0.0994123	-0.000780016	0.615606	0.102601	0.0990696	-0.00115213	0.472479
cg04547002	6	163651805	PACRG;PACRG;LOC285796;PACRG	NA	0.983513	0.983475	-0.000182908	0.61561	0.982852	0.983034	7.55305e-05	0.847444
cg07600871	22	44808634	NA	N_Shore	0.905628	0.905785	-0.00165993	0.615611	0.888951	0.894877	0.00304922	0.379391
cg16426339	7	21952409	CDCA7L;CDCA7L;CDCA7L	S_Shore	0.0223154	0.0227322	0.000337708	0.615629	0.0239333	0.0211459	-0.00245259	0.000261596
cg06510234	2	157892781	ERMN	NA	0.735238	0.736585	0.00129359	0.61563	0.722813	0.724753	0.00253405	0.369591
cg14450339	11	64117300	SLC22A12;SLC22A12	NA	0.915461	0.915663	0.000546909	0.615632	0.913436	0.91231	-0.000909015	0.40967
cg07590912	12	100657538	SYCP3	Island	0.985206	0.985386	0.000146431	0.615633	0.984332	0.984982	0.000605455	0.0408123
cg00030427	16	30617067	SRCAP	Island	0.00809692	0.00832448	8.44653e-05	0.615636	0.00846696	0.00837052	-0.000211333	0.204111
cg02118886	19	54260026	NTF4	NA	0.0327278	0.0320179	0.000457154	0.615642	0.0349161	0.0331213	-0.000593193	0.537697
cg15970259	1	107401535	PRMT6	Island	0.00577516	0.00567297	-6.70477e-05	0.615645	0.00614232	0.00570659	-0.000366102	0.0389843
cg04252203	4	103481805	SLC39A8;SLC39A8;SLC39A8	N_Shelf	0.977222	0.977535	0.000226524	0.615646	0.977049	0.977173	-0.000134912	0.754638
cg13545717	11	645579	DEAF1	NA	0.962035	0.962177	-0.000563892	0.615648	0.959951	0.962148	0.00142978	0.170035
cg04220005	10	6819881	NA	NA	0.820125	0.826643	0.00210488	0.615655	0.794971	0.799325	-0.00229998	0.604175
cg25975192	16	13523394	NA	NA	0.716481	0.719541	0.00183448	0.615656	0.718906	0.723726	0.00476715	0.185177
cg16139249	14	23492712	DHRS4;C14orf167;C14orf167;C14orf167;C14orf167	Island	0.0162344	0.0177088	0.0014673	0.615663	0.0163727	0.0173977	0.00052815	0.84901
cg23004099	11	66482468	PC;PC	Island	0.0107127	0.0108033	9.69202e-05	0.615666	0.0105039	0.0106159	0.000205883	0.223448
cg03654727	6	32143422	TNXB	NA	0.911348	0.912113	0.000587634	0.615669	0.910217	0.911252	0.000577725	0.623717
cg26533107	15	57699062	GCNT3	NA	0.792326	0.796712	-0.00198906	0.615671	0.762223	0.772111	0.00152821	0.707369
cg02057755	13	30089737	USPL1	Island	0.00817757	0.00830841	-0.00013299	0.615671	0.00846413	0.00830787	-0.000383276	0.167549
cg08788246	17	24645562	NUFIP2	Island	0.15501	0.156094	0.00105885	0.615674	0.155727	0.156183	0.00330269	0.128669
cg15989318	19	21116547	ZNF431	NA	0.0107133	0.0105827	-0.000134397	0.615677	0.0111772	0.0108893	-0.000220449	0.422438
cg15656623	13	112807772	F7;F7	N_Shore	0.724423	0.729582	-0.00257985	0.615682	0.688825	0.699745	0.00167279	0.746493
cg13650247	19	12568946	ZNF490	Island	0.953052	0.952234	-0.000428464	0.615684	0.952151	0.951084	-0.000340654	0.724485
cg14164252	12	56227224	DCTN2;DCTN2	Island	0.0329944	0.0328056	-0.000237593	0.615684	0.03369	0.0332941	8.07628e-05	0.876825
cg11441894	19	1424179	APC2	Island	0.760122	0.761216	-0.00150191	0.61569	0.758884	0.761218	-0.000729149	0.815144
cg20820438	20	34835791	DSN1;DSN1;DSN1;DSN1;DSN1	Island	0.0359442	0.0361196	-0.000217185	0.615695	0.0367366	0.0363472	-0.000466391	0.319622
cg27448426	1	202854568	LRRN2;LRRN2	NA	0.987818	0.987686	-0.000111771	0.615703	0.987275	0.987622	0.000341315	0.152364
cg07132441	12	131467961	NA	S_Shore	0.741734	0.746009	0.00141234	0.615704	0.731879	0.740846	0.00684255	0.0139059
cg13056495	8	1767649	ARHGEF10	S_Shore	0.675918	0.682445	-0.00285056	0.615712	0.639654	0.653282	0.00407248	0.487654
cg01643441	2	65308746	ACTR2;ACTR2	Island	0.0101538	0.0104649	0.000116885	0.615716	0.0108	0.0102399	-0.000670932	0.00276746
cg08302480	8	119878225	NA	NA	0.919541	0.920673	0.000777362	0.615716	0.915437	0.912921	-0.00334059	0.0380096
cg04714232	19	45389096	MAP3K10	Island	0.00426776	0.00392495	-9.80088e-05	0.615718	0.00464636	0.00395303	-0.000394522	0.206598
cg09570807	9	35599853	TESK1	S_Shelf	0.868824	0.870052	-0.000882268	0.615718	0.858865	0.862337	0.00114587	0.529406
cg10797319	16	11363739	NA	NA	0.181039	0.181931	0.00272815	0.615719	0.20064	0.199364	0.0035623	0.51917
cg00699486	6	7053440	RREB1;RREB1;RREB1;RREB1	Island	0.017066	0.0164426	-0.00023232	0.615719	0.0171253	0.0155265	-0.000472578	0.300253
cg09756373	20	61907439	ZBTB46	N_Shelf	0.907717	0.910195	0.000887965	0.615721	0.90313	0.905395	0.000589177	0.725906
cg08554860	20	2437564	ZNF343;ZNF343	Island	0.0241874	0.0252837	0.000320004	0.615723	0.0247185	0.0242185	-0.000579821	0.350249
cg26377677	17	59131603	LIMD2	Island	0.00329413	0.0029626	-8.49141e-05	0.615726	0.00354374	0.00299716	-0.00024246	0.408171
cg08447842	3	198960579	KIAA0226;FYTTD1;KIAA0226;FYTTD1;FYTTD1	N_Shore	0.0179658	0.0192524	0.000487154	0.615735	0.0207825	0.0194134	-0.00210549	0.0628994
cg15553342	19	50434093	NA	S_Shore	0.957198	0.956437	-0.00049455	0.615736	0.955118	0.95491	0.000416556	0.684018
cg07805146	16	11995538	RUNDC2A	NA	0.904145	0.906105	0.000608111	0.615737	0.908241	0.907218	-0.00212098	0.0768906
cg19329999	1	1277122	NA	S_Shore	0.720416	0.717567	-0.00339775	0.615739	0.711637	0.707517	-0.00466703	0.477798
cg00561891	7	4231506	SDK1;SDK1	NA	0.965784	0.965297	-0.000367609	0.615739	0.964364	0.964603	0.000465743	0.514512
cg06436573	19	14413350	PKN1;PKN1	S_Shore	0.945475	0.944667	-0.000766117	0.615746	0.938681	0.941401	0.00236703	0.157514
cg05560951	7	100584315	AP1S1	Island	0.0153567	0.0154155	0.000169581	0.615747	0.0162502	0.0163691	0.00040926	0.250536
cg13928485	8	134271519	WISP1;WISP1	NA	0.921059	0.921501	-0.00312303	0.615751	NA	NA	NA	NA
cg02668471	11	1642693	HCCA2;FAM99A	NA	0.944219	0.945988	0.00179039	0.615755	0.939184	0.94583	0.00642984	0.0735596
cg21162344	18	71046089	ZADH2	Island	0.144725	0.153286	0.00413555	0.615757	0.167265	0.165811	-0.00707384	0.390722
cg18250736	1	43692804	HYI	S_Shore	0.0102631	0.0103923	0.000221147	0.615757	0.0121019	0.0118839	7.83833e-05	0.872471
cg19749224	8	57521059	PENK;PENK	Island	0.0338601	0.0335565	-0.000477855	0.615759	0.0344129	0.0343738	-9.42073e-05	0.900036
cg26718354	3	120997085	NR1I2;NR1I2;NR1I2	NA	0.678477	0.682087	-0.00189092	0.615759	0.656075	0.663456	0.000402684	0.918557
cg02852210	1	32443544	IQCC;CCDC28B;IQCC	Island	0.0763831	0.0756193	-0.00065551	0.615763	0.0664671	0.066921	-0.000200158	0.862442
cg14168295	13	111678796	NA	Island	0.892609	0.894397	-0.000843646	0.615765	0.892914	0.89378	0.00118147	0.493501
cg12680205	17	76691147	BAIAP2;BAIAP2;BAIAP2;BAIAP2	N_Shore	0.900773	0.902263	0.000655055	0.615765	0.900874	0.899056	-0.0024952	0.0712813
cg24297835	6	28710873	NA	Island	0.180289	0.175752	-0.00104403	0.615768	0.187337	0.176792	-0.00803807	7.3543e-05
cg20703664	14	96754911	NA	Island	0.0114034	0.0117725	0.00012233	0.61577	0.0119645	0.0115428	-0.000449099	0.0738887
cg08859215	2	39201656	SOS1	Island	0.0197116	0.0195449	-0.000172818	0.615771	0.0195796	0.0197038	0.000196312	0.596327
cg19671553	6	3707184	NA	NA	0.967907	0.968052	0.000319157	0.615779	0.966883	0.968415	0.00135614	0.0300963
cg22911462	21	44058090	LOC284837	NA	0.735662	0.740301	-0.00193938	0.615784	0.70716	0.715892	0.00187213	0.637216
cg08761396	5	150118280	DCTN4;DCTN4;DCTN4	N_Shore	0.00886094	0.00822845	-0.000195055	0.615791	0.00995728	0.00878172	-0.000594001	0.284061
cg25696003	5	138767859	SPATA24	S_Shore	0.00230854	0.00227699	-2.9846e-05	0.615796	0.00245403	0.00225717	-0.000154105	0.0119859
cg02416656	2	176689574	HOXD10	Island	0.0125175	0.0118798	-0.000345072	0.615802	0.0170459	0.0155772	-0.00065203	0.412015
cg20511089	10	101482703	COX15;CUTC;COX15	S_Shore	0.0115939	0.0117581	0.000183308	0.615806	0.0124429	0.0115475	-0.000803383	0.0296323
cg14446575	12	47475552	NA	NA	0.889423	0.888718	-0.00131191	0.615807	0.880708	0.883802	0.00120357	0.638139
cg16326403	6	166020306	NA	NA	0.979777	0.980004	0.000227403	0.615808	0.979061	0.979678	0.000575748	0.211598
cg18734591	11	116213509	APOA1	S_Shore	0.935914	0.936698	0.000497783	0.615815	0.937002	0.935583	-0.00145076	0.126399
cg10956480	11	56981454	NA	N_Shore	0.00873666	0.00874471	-9.49338e-05	0.615816	0.00895476	0.00866265	-0.000207746	0.340931
cg01803856	3	134611872	BFSP2	NA	0.845666	0.847903	0.00097074	0.615816	0.840423	0.844246	0.00208554	0.299743
cg12356743	5	81971799	NA	NA	0.947143	0.946816	-0.000500473	0.615827	0.946376	0.947664	0.00131074	0.215003
cg02688927	18	74883883	NA	Island	0.982462	0.982145	-0.000233809	0.61583	0.98187	0.981821	-0.000119722	0.816938
cg14381945	1	74743214	TNNI3K;TNNI3K	NA	0.951103	0.952127	0.000565765	0.615835	0.94993	0.950148	3.99401e-05	0.973209
cg10186140	16	67101905	NA	S_Shore	0.127767	0.130097	0.00127882	0.615841	0.134171	0.134284	-0.00351698	0.175755
cg11590700	19	40325393	FXYD1;FXYD7;FXYD1	Island	0.0239299	0.0236935	-0.000258181	0.615846	0.0245091	0.0229238	-0.000970016	0.061022
cg05881762	6	32292876	NOTCH4	NA	0.95084	0.951829	0.000398642	0.615848	0.951219	0.951046	-0.000642354	0.427081
cg22136351	2	238673668	ESPNL	N_Shore	0.511169	0.51787	0.00399094	0.615852	0.513641	0.52284	0.00610854	0.418019
cg21340733	2	219802579	ATG9A;ANKZF1;ANKZF1;ATG9A;ATG9A;ATG9A	Island	0.0122531	0.012155	-0.000125696	0.615852	0.0127388	0.0120404	-0.000635441	0.020259
cg19876689	6	44299014	SLC29A1;SLC29A1;SLC29A1;SLC29A1;SLC29A1	N_Shore	0.0335712	0.033588	-0.000255886	0.615856	0.0345595	0.0348901	0.000567502	0.313649
cg27089736	10	22558176	NA	Island	0.00378648	0.00347403	-8.80668e-05	0.615863	0.00412408	0.00339174	-0.000494599	0.121398
cg02524035	1	27924632	FAM76A;FAM76A;FAM76A;FAM76A;FAM76A	N_Shore	0.00886896	0.00878004	-0.000124874	0.615866	0.00930742	0.0086633	-0.000551204	0.0179284
cg21963768	8	62768765	ASPH;ASPH;ASPH;ASPH;ASPH	NA	0.703407	0.702861	0.00155666	0.615867	0.706733	0.711019	0.00613214	0.0632603
cg26275848	8	124932379	FER1L6	NA	0.972185	0.97222	0.0010602	0.61587	0.972558	0.971762	-0.000268029	0.89429
cg18075627	5	1718559	NA	N_Shore	0.76072	0.767441	0.0015532	0.615871	0.736235	0.745826	0.00410445	0.240018
cg21184699	6	32597779	HLA-DRB5	Island	0.649181	0.646696	-0.00405381	0.615873	0.631403	0.625407	-0.00958352	0.278575
cg20505218	3	187770652	TBCCD1;DNAJB11;TBCCD1	N_Shore	0.0193547	0.01877	-0.000298646	0.615874	0.0245529	0.0222194	-0.000966528	0.251651
cg09650189	11	68954750	NA	NA	0.81057	0.812931	-0.00302842	0.615876	0.782578	0.783144	-0.0123478	0.0273253
cg01008495	19	52922457	EHD2	S_Shore	0.963658	0.963119	-0.000453317	0.615881	0.961233	0.961489	-6.38594e-05	0.947607
cg14358570	16	79811193	PKD1L2;PKD1L2	NA	0.967068	0.966144	-0.000399261	0.615891	0.965738	0.965883	0.000517461	0.501337
cg06001166	11	132088018	OPCML;OPCML	NA	0.977194	0.977565	0.000682684	0.615895	0.976609	0.977444	0.00107733	0.41316
cg16094026	19	11521189	CNN1	N_Shore	0.965072	0.966532	0.000297898	0.615895	0.964159	0.965043	-0.000146771	0.831328
cg21807594	1	208179723	SYT14;SYT14;SYT14;SYT14;SYT14;SYT14	S_Shore	0.940248	0.940915	-0.000577903	0.615902	0.936043	0.937666	0.000395446	0.736228
cg00710180	1	203507085	TMCC2	S_Shore	0.835378	0.837436	-0.00241553	0.615903	0.823886	0.821553	-0.00599668	0.24718
cg17028039	2	227369457	IRS1	N_Shore	0.934839	0.933662	-0.000607915	0.615909	0.932448	0.934379	0.00228575	0.0546388
cg09895049	22	36575288	EIF3L	Island	0.00941616	0.00940441	-0.000119366	0.615915	0.0100484	0.00904343	-0.000827591	0.000678056
cg15157974	6	1319512	NA	N_Shelf	0.895142	0.892291	-0.00116983	0.615915	0.890995	0.890901	0.000835426	0.703464
cg12539671	12	107566704	CORO1C	NA	0.950121	0.950618	0.000543122	0.615924	0.947468	0.948418	0.00161125	0.152525
cg12955127	16	83825936	NA	N_Shore	0.462304	0.466834	0.00242011	0.61593	0.451778	0.456204	0.00111639	0.82116
cg22437284	11	45264487	SYT13	Island	0.00870045	0.00882057	8.39555e-05	0.615937	0.00883676	0.00863412	-0.000130226	0.425248
cg13503564	10	93673717	BTAF1;BTAF1	Island	0.0404063	0.0387851	-0.000640361	0.615938	0.0414869	0.0392101	-0.00188769	0.0903864
cg08081995	16	10182133	GRIN2A;GRIN2A;GRIN2A	Island	0.0588859	0.058727	0.000846984	0.615941	0.0734379	0.0674526	-0.00453613	0.0278133
cg22043888	20	5249547	NA	S_Shelf	0.944958	0.944583	-0.000635567	0.615942	0.941975	0.942335	3.07869e-05	0.982472
cg19465737	11	94825765	NA	NA	0.965038	0.964643	-0.00040862	0.615943	0.96293	0.964873	0.00200109	0.0188346
cg05341539	4	15388977	CD38	N_Shore	0.128581	0.126032	0.00203993	0.615949	0.160431	0.157709	0.0045748	0.285718
cg16664584	19	670632	PALM;PALM	Island	0.380998	0.377501	-0.00218357	0.61595	0.400404	0.39668	-0.00177904	0.680983
cg01564135	2	128105573	MYO7B	NA	0.94588	0.946516	-0.00048447	0.615951	0.942534	0.944489	0.00118522	0.251836
cg16960046	7	75776190	NA	NA	0.986788	0.986665	-0.000151844	0.615952	0.985974	0.986336	0.000298817	0.33122
cg18669186	17	71975180	AANAT;AANAT	NA	0.660196	0.666816	0.00174334	0.615952	0.63852	0.649152	0.00548362	0.139659
cg12871937	16	56592717	C16orf57;ZNF319	Island	0.011853	0.0121372	9.93827e-05	0.615958	0.0121718	0.0120567	-4.02548e-05	0.837905
cg02217367	10	25505248	GPR158;LOC100128811	Island	0.0315993	0.0313194	-0.000274792	0.615959	0.0339124	0.0328553	-0.000754225	0.176359
cg02423646	16	28822735	ATP2A1;ATP2A1	S_Shelf	0.86974	0.871199	0.000724638	0.615961	0.867406	0.869117	0.00142318	0.330595
cg23221606	12	55245909	RBMS2	NA	0.218102	0.216423	0.00239652	0.615965	0.258516	0.246225	-0.00668253	0.173926
cg21723245	10	103534639	NPM3;MGEA5;MGEA5	S_Shore	0.929814	0.932044	0.000645201	0.615967	0.930274	0.931721	-0.000357063	0.766062
cg25781121	6	150203382	LRP11	NA	0.926268	0.926407	0.000668443	0.61597	0.924374	0.925513	0.00159754	0.216061
cg08965367	8	10296475	MSRA;MSRA;MSRA	N_Shelf	0.96361	0.962278	-0.000890182	0.61597	0.962175	0.962356	0.000525668	0.775564
cg24625136	2	224597377	SERPINE2;SERPINE2;SERPINE2;SERPINE2	NA	0.939606	0.940567	0.000507439	0.615975	0.940649	0.941272	0.000164887	0.868699
cg25596297	19	46561559	B9D2;TMEM91	Island	0.0119459	0.0127547	0.000201437	0.615976	0.0129134	0.0124237	-0.000631563	0.109905
cg09121516	5	138803106	DNAJC18	NA	0.0400204	0.0396927	-0.00047623	0.615976	0.0419307	0.0386913	-0.00313157	0.000914388
cg19862782	1	47679641	NA	S_Shore	0.960627	0.961276	0.00040346	0.615978	0.960113	0.960867	0.000524644	0.524841
cg24040948	2	157366808	NA	NA	0.916683	0.915298	-0.00156602	0.615984	0.915422	0.913273	-0.00154319	0.624667
cg17955093	20	33041190	MIR499;MYH7B	NA	0.847583	0.848557	-0.000969252	0.615988	0.835914	0.836389	-0.0017949	0.394062
cg26245086	1	17746134	ARHGEF10L	NA	0.973723	0.97422	0.000241617	0.615991	0.972917	0.973877	0.000607909	0.20405
cg18196063	9	1995484	NA	NA	0.864425	0.868531	-0.00134818	0.615994	0.864414	0.866371	-0.00108241	0.684496
cg14572892	15	41906533	WDR76;WDR76;WDR76	Island	0.0112816	0.0117151	0.000128026	0.615995	0.0113496	0.0115027	1.82757e-05	0.946613
cg14593536	2	99537198	AFF3;AFF3	NA	0.857033	0.859183	-0.00144567	0.615995	0.83916	0.839103	-0.00465683	0.144597
cg03412497	2	112633895	FBLN7;FBLN7	Island	0.958163	0.958741	-0.000571871	0.616002	0.959595	0.961	0.000815336	0.423181
cg16556679	7	54869573	NA	S_Shore	0.957504	0.959503	0.0004653	0.616006	0.957785	0.960541	0.000980885	0.340222
cg06190406	10	134656501	NA	N_Shore	0.933169	0.935978	-0.00100863	0.616015	0.921453	0.924351	-0.000290547	0.895639
cg01811064	10	22665471	NA	Island	0.013442	0.0134772	-0.000138134	0.616017	0.0140935	0.0143674	0.000214676	0.450153
cg08916508	1	200190286	TIMM17A	N_Shore	0.948883	0.948268	-0.000629872	0.616018	0.948305	0.947441	-0.00081384	0.520149
cg00157987	3	79898538	ROBO1	Island	0.130373	0.128748	-0.00106143	0.616019	0.130029	0.128902	-0.00181332	0.284622
cg22028624	3	50130960	RBM5	NA	0.972363	0.972453	0.000253884	0.616019	0.971667	0.972495	0.00103262	0.0616662
cg07888300	7	2768035	GNA12	N_Shore	0.97463	0.974578	-0.000276478	0.616023	0.974521	0.974761	0.000101484	0.85121
cg05750394	1	207892354	LAMB3;LAMB3;LAMB3;LAMB3	NA	0.808628	0.813472	-0.00179281	0.616027	0.781537	0.784938	-0.00405416	0.300411
cg14289594	19	61770958	ZNF470;ZNF470	Island	0.0572827	0.0576268	0.00066168	0.616028	0.071071	0.0681825	-0.00154986	0.313838
cg06206881	13	50273421	DLEU7	NA	0.969573	0.968894	-0.000341428	0.616031	0.969554	0.969501	0.000230191	0.742264
cg09531225	2	84985462	TMSB10	Island	0.00976899	0.00987474	-0.000170071	0.616033	0.0105891	0.00956113	-0.00109878	0.00212897
cg26747948	11	6237380	CCKBR	N_Shore	0.125833	0.126362	0.00186628	0.616037	0.125038	0.121393	-0.00354246	0.339612
cg02322889	7	154969641	NA	NA	0.733519	0.737113	-0.00223026	0.616038	0.701251	0.708532	0.000496142	0.911179
cg06626168	15	57013153	SLTM;SLTM	Island	0.00469951	0.00444685	-0.000109964	0.616038	0.00496216	0.00441358	-0.000445447	0.114811
cg05520050	7	95239631	DYNC1I1;DYNC1I1;DYNC1I1	Island	0.00875196	0.00872701	-0.000115909	0.616046	0.00994637	0.00894958	-0.000888101	0.000613511
cg22012248	10	76834233	C10orf41;C10orf41	Island	0.0105981	0.0104773	-0.000173666	0.616046	0.0100051	0.00982773	-0.000157204	0.488985
cg21313137	19	52240822	NPAS1	Island	0.972571	0.972334	-0.000199425	0.61605	0.972269	0.971669	-0.000738326	0.0473311
cg22591875	19	1128575	NA	S_Shelf	0.0259227	0.0262169	0.000942903	0.616051	0.0196537	0.0181649	-0.000904979	0.19455
cg08511716	2	100545751	PDCL3	Island	0.0139	0.01365	-0.000169817	0.616055	0.0138151	0.0132076	-0.000330639	0.291614
cg05616095	16	57106496	SETD6;SETD6	N_Shore	0.0113354	0.0118038	0.000496422	0.616057	0.0135579	0.0125038	-0.000955751	0.582744
cg17592120	2	185170642	ZNF804A	N_Shore	0.0117961	0.0110225	-0.000176492	0.616061	0.015532	0.0142378	-0.000360323	0.449266
cg22029774	22	41888988	TSPO;TSPO	NA	0.883172	0.885908	0.000900195	0.616063	0.879276	0.883207	0.00253981	0.15416
cg03552688	19	41037515	NA	N_Shore	0.814596	0.812749	-0.00181841	0.616064	0.815767	0.816192	0.000135909	0.970054
cg08750534	7	158500123	LOC154822	NA	0.969047	0.968966	-0.000283811	0.616068	0.967851	0.968985	0.000903422	0.118791
cg26449836	4	56872808	KIAA1211	N_Shelf	0.931949	0.932539	-0.000742242	0.616068	0.928228	0.928791	-0.000878092	0.559784
cg08203210	5	100266970	ST8SIA4;ST8SIA4	Island	0.0114605	0.0115748	-0.000179478	0.616068	0.0126206	0.0121253	-0.000787705	0.0523491
cg00946187	8	96106351	C8orf38	Island	0.0116464	0.0119079	0.000105745	0.616069	0.0118575	0.0116265	-0.000347718	0.112302
cg01512760	8	145507156	HSF1	NA	0.90416	0.906731	0.00062941	0.616071	0.904508	0.905475	0.000191673	0.871771
cg11180129	8	32701580	NRG1;NRG1;NRG1;NRG1;NRG1;NRG1;NRG1;NRG1;NRG1;NRG1;NRG1;NRG1;NRG1;NRG1;NRG1;NRG1;NRG1	NA	0.970888	0.971141	0.000296874	0.616076	0.970866	0.971114	0.000384921	0.501308
cg20121278	21	33836116	SON;GART;SON;GART;GART;GART	N_Shore	0.021125	0.0213653	-0.000431028	0.616091	0.0229546	0.0215752	-0.00159563	0.151646
cg06700061	1	206457155	PLXNA2	NA	0.902462	0.905598	0.00100771	0.616095	0.902411	0.904174	0.000233172	0.895377
cg23632333	5	52119269	ITGA1;PELO	N_Shore	0.00954902	0.00922647	-0.000249988	0.616103	0.0176384	0.0142063	-0.00237913	0.00608314
cg14470895	2	27659333	ZNF512	Island	0.0139472	0.0145124	0.000162334	0.616104	0.0147702	0.0146192	-8.91597e-05	0.777799
cg02401792	1	9697329	PIK3CD	N_Shore	0.885714	0.88759	-0.000825998	0.616104	0.886015	0.887833	-0.000866636	0.602663
cg06948222	17	6620219	FBXO39	Island	0.0170084	0.0175161	0.000221109	0.616107	0.0170028	0.0172647	0.000190927	0.495093
cg06066587	11	64313230	MAP4K2	NA	0.847778	0.850984	-0.000926835	0.616111	0.836025	0.838827	-0.00129782	0.530499
cg13837552	19	631130	FSTL3	Island	0.00753505	0.00762884	-8.83501e-05	0.616112	0.00757397	0.00732271	-0.000332004	0.067077
cg20887073	19	47104303	NA	Island	0.973723	0.975254	-0.000381204	0.616115	0.972853	0.975454	0.00115244	0.162619
cg09407239	2	96530068	NEURL3	Island	0.444945	0.448994	0.0025149	0.616119	0.457901	0.464331	0.00345577	0.489396
cg14743055	13	49163409	EBPL	Island	0.0154589	0.0153066	-0.000146218	0.616126	0.0156581	0.015656	-0.000160315	0.604955
cg03894284	19	40923258	TMEM149	Island	0.0237732	0.0238539	0.000228156	0.616129	0.0251882	0.0239609	-0.00098097	0.0384052
cg21650737	8	16650712	NA	NA	0.927149	0.930355	0.00149731	0.616129	0.921153	0.925722	0.00334163	0.245263
cg24281750	22	23925955	CRYBB3	NA	0.967625	0.968559	0.000332514	0.61614	0.966199	0.968918	0.00221192	0.000802576
cg03475665	17	70100007	CD300LD;C17orf77	NA	0.273319	0.270345	0.00346129	0.61614	0.306331	0.295173	-0.000863576	0.899497
cg14567085	1	165675359	CD247;CD247	Island	0.00942166	0.00957276	0.000170799	0.616144	0.0102269	0.00994959	-0.000184473	0.595315
cg09259081	2	37237885	EIF2AK2;EIF2AK2	Island	0.0138722	0.0140769	0.000130926	0.616146	0.0138198	0.0138502	-8.68264e-07	0.997455
cg17090716	1	151848118	S100A16	NA	0.828978	0.834137	-0.00206512	0.616149	0.797945	0.804281	-0.00361377	0.39371
cg17199247	3	49882067	CAMKV	Island	0.0414104	0.0414077	-0.000405807	0.61615	0.0411285	0.0408077	-0.00077293	0.304053
cg04167480	5	34017965	SLC45A2;SLC45A2	NA	0.918308	0.922471	0.00120367	0.616152	0.9045	0.908589	0.000338334	0.902558
cg13039199	17	25586939	SLC6A4;SLC6A4	Island	0.00395843	0.00390802	-5.06382e-05	0.616157	0.00424009	0.00387073	-0.000369584	0.000290421
cg17929770	12	53268910	PPP1R1A	S_Shore	0.00943648	0.00926631	-0.000122628	0.616157	0.00972756	0.00928904	-0.00021845	0.360001
cg08437265	19	63482110	ZNF8	Island	0.0126756	0.012847	-0.000158754	0.616158	0.0128045	0.0126252	-7.88786e-05	0.798936
cg26299767	11	126289796	KIRREL3;KIRREL3	NA	0.955229	0.955327	-0.000432462	0.616159	0.953535	0.954031	-0.000716031	0.410145
cg23477168	1	221215586	DISP1	NA	0.965316	0.96411	-0.000585078	0.616166	0.963139	0.963735	0.00103211	0.399066
cg04161859	12	55325315	ATP5B;SNORD59A	Island	0.0101372	0.0101558	-0.00011739	0.61617	0.0105758	0.01009	-0.000428963	0.0707845
cg02957057	2	171388583	GAD1;GAD1	Island	0.0696833	0.0713546	0.00123747	0.616172	0.077101	0.0700922	-0.00664477	0.0111079
cg14546258	5	175956045	GPRIN1	N_Shore	0.9372	0.937984	0.000513599	0.616174	0.937951	0.939068	0.00065421	0.489814
cg25325209	13	49411236	NA	S_Shelf	0.961502	0.960197	-0.00079714	0.616177	0.959906	0.959312	-0.000475969	0.76198
cg03087855	10	42953799	CSGALNACT2	Island	0.0127477	0.0126435	-0.000145079	0.616178	0.0139169	0.0134844	-0.000328298	0.30311
cg01037523	17	42686060	ITGB3	Island	0.0593067	0.0593168	-0.000795725	0.61618	0.0610807	0.0594868	-0.0027712	0.0392889
cg00258805	6	32046870	STK19;STK19;STK19;DOM3Z	N_Shore	0.802639	0.806903	0.00123828	0.616182	0.793964	0.796286	-0.000735522	0.782191
cg08267399	12	88627650	LOC338758	Island	0.00603784	0.00610157	7.92577e-05	0.616182	0.00625898	0.00580372	-0.000349408	0.0165036
cg03620167	17	35827941	TOP2A	S_Shore	0.00512367	0.00505542	-0.000102445	0.616183	0.00599249	0.00526508	-0.000623737	0.00936265
cg22633390	3	141136935	CLSTN2	Island	0.0058643	0.00554398	-0.000114778	0.616185	0.00656655	0.00569087	-0.000610813	0.0888774
cg23948703	18	54776799	ZNF532	NA	0.009936	0.00989919	-0.000183671	0.616188	0.0107745	0.0100048	-0.00073845	0.0450774
cg13849647	14	22841951	PPP1R3E	S_Shore	0.0133369	0.0132744	-0.000178064	0.616191	0.0139859	0.0131413	-0.000841522	0.0193481
cg16988986	17	5264529	RPAIN;RPAIN;RPAIN;RPAIN;RPAIN;RPAIN;RPAIN;RPAIN;RPAIN;NUP88;RPAIN;RPAIN;RPAIN;RPAIN;RPAIN	S_Shore	0.0077723	0.00798795	9.5206e-05	0.616195	0.00990026	0.00900177	-0.000727824	0.010465
cg20256494	7	16589664	NA	N_Shelf	0.672387	0.673515	-0.00067544	0.616202	0.669811	0.672491	0.00260173	0.0492084
cg25350789	17	33865824	ARHGAP23	S_Shore	0.729562	0.736198	-0.00236732	0.616211	0.697398	0.705071	-0.00250312	0.596559
cg23422170	12	122048006	PITPNM2	Island	0.957553	0.958527	-0.000701467	0.616213	0.957348	0.957741	-0.00114099	0.346814
cg02500509	21	17807081	CXADR	Island	0.0480049	0.0456846	-0.000534934	0.616215	0.0488484	0.0457603	-0.00208083	0.0627627
cg19145162	1	218329734	BPNT1;BPNT1	NA	0.00332324	0.00328648	-5.41451e-05	0.616222	0.00359449	0.00330602	-0.000263382	0.0187341
cg18197398	14	99317671	NA	NA	0.54649	0.554932	0.0022135	0.616223	0.527174	0.536846	0.00182571	0.676307
cg01606324	11	2600994	KCNQ1;KCNQ1	NA	0.703751	0.695495	-0.00159355	0.616225	0.690419	0.689295	0.00565198	0.0861086
cg12838192	14	87858684	KCNK10;KCNK10	N_Shore	0.0342911	0.0355848	0.00134499	0.616237	0.0327491	0.0339542	0.00154413	0.0643784
cg26386653	2	201437644	CLK1;CLK1;CLK1;CLK1;CLK1	Island	0.0445364	0.0444089	0.00043253	0.616237	0.0471348	0.044777	-0.00183013	0.0529184
cg16977510	1	6448906	TNFRSF25;PLEKHG5;TNFRSF25;PLEKHG5;PLEKHG5;TNFRSF25;PLEKHG5;TNFRSF25;PLEKHG5;TNFRSF25;TNFRSF25	S_Shore	0.222767	0.223705	0.00342158	0.61624	0.261357	0.249136	-0.00689034	0.342609
cg00199519	1	200823138	PPP1R12B;PPP1R12B;PPP1R12B;PPP1R12B	NA	0.96656	0.965985	-0.000426338	0.616242	0.964963	0.965429	0.000475588	0.604187
cg24642516	12	127995562	GLT1D1	Island	0.98336	0.983072	-0.000643918	0.616243	0.983167	0.983295	-0.000183265	0.884996
cg12588208	8	87424214	WWP1;WWP1	Island	0.00435915	0.00419617	-8.11854e-05	0.616248	0.00473566	0.00427199	-0.000348047	0.256839
cg02528468	20	18395767	C20orf12;POLR3F;C20orf12	Island	0.0143677	0.0141837	-0.000158215	0.616255	0.0144303	0.0140821	-0.000140472	0.669515
cg11211563	3	99795341	CPOX	Island	0.0602003	0.0602968	0.000362902	0.616258	0.0623411	0.060088	-0.00119871	0.0969562
cg07374490	9	138296076	NA	N_Shelf	0.915495	0.915502	-0.000642814	0.616277	0.911423	0.913271	0.00155241	0.237902
cg06375949	4	154929803	SFRP2	Island	0.0084337	0.0083511	-0.000133968	0.616278	0.00964905	0.00870171	-0.000866249	0.0033686
cg12914362	3	42610658	SS18L2	S_Shelf	0.982503	0.982088	-0.000241801	0.616279	0.981849	0.982136	0.000343904	0.451035
cg22102331	5	5476342	KIAA0947	S_Shore	0.0278581	0.0282313	0.000481412	0.616281	0.0313829	0.0284904	-0.00243377	0.0185731
cg21921789	7	154637478	NA	NA	0.722667	0.724923	-0.00229276	0.61629	0.69333	0.698568	0.00390177	0.399264
cg01408817	20	60769571	LOC100127888;SLCO4A1	NA	0.867916	0.870239	-0.00141305	0.61629	0.856836	0.860607	-0.000166445	0.957164
cg16893707	6	76045288	TMEM30A;TMEM30A	NA	0.0107831	0.0109378	0.000189201	0.616291	0.0109236	0.0102394	-0.00048505	0.145602
cg16293656	16	88467245	TCF25	Island	0.0032167	0.00299866	-7.78728e-05	0.616299	0.00354758	0.00300065	-0.000349597	0.23211
cg17311726	21	42598951	NA	Island	0.968787	0.968601	0.000515425	0.616307	0.967582	0.968722	0.00144787	0.143357
cg17554182	3	197549717	TM4SF19	NA	0.909616	0.914157	0.00106782	0.616314	0.893236	0.901713	0.00417612	0.0658475
cg26851796	19	1192627	ATP5D;ATP5D	Island	0.01498	0.0153129	0.000135528	0.616318	0.0153138	0.0152251	-0.000140015	0.606986
cg15322963	5	171423799	STK10	NA	0.963401	0.964193	0.000343104	0.616318	0.963181	0.962985	-0.000711411	0.256921
cg08864375	2	26422564	SELI;GPR113;SELI	Island	0.0448019	0.0448408	-0.000332459	0.616319	0.0440245	0.0425091	-0.00155977	0.00991885
cg02218306	3	52207494	ALAS1;ALAS1	Island	0.112451	0.109824	0.00130291	0.61632	0.113608	0.110182	-0.00235348	0.360189
cg14457429	2	9717902	NA	NA	0.953609	0.95471	0.000408238	0.616321	0.95479	0.954451	-0.000684481	0.408732
cg00678286	15	96909334	NA	Island	0.0488587	0.048906	0.000521553	0.616326	0.0517258	0.047629	-0.00326417	0.00344027
cg02994607	17	37598971	GHDC;GHDC;GHDC;GHDC	NA	0.914695	0.916322	0.0005167	0.616332	0.914802	0.914107	-0.00140486	0.184499
cg20828897	2	189567267	COL3A1	NA	0.914841	0.910109	-0.00191447	0.616338	0.913469	0.909442	-0.000683654	0.858095
cg06898214	17	39619697	TMUB2;TMUB2;TMUB2;C17orf65	Island	0.0117422	0.0117633	-0.000202488	0.616348	0.0126234	0.0115507	-0.00118306	0.00145682
cg19873496	1	145110224	PRKAB2	Island	0.00492936	0.00494914	-5.82843e-05	0.616365	0.00511666	0.00507869	1.87899e-05	0.882922
cg02685286	19	61343883	ZNF444	N_Shore	0.0177145	0.0177553	-0.000230256	0.616366	0.0201266	0.019356	-0.000598902	0.265534
cg17150663	18	71125620	TSHZ1	N_Shelf	0.969431	0.970329	0.000278381	0.616373	0.969058	0.970209	0.000675708	0.247539
cg00050792	11	77209830	C11orf67;RSF1	Island	0.0133159	0.0136707	0.000144566	0.616374	0.0136908	0.0131783	-0.000585662	0.0402008
cg15375772	5	159476399	PWWP2A;PWWP2A	N_Shore	0.975852	0.975724	-0.000262869	0.616378	0.974984	0.975286	-6.38116e-05	0.910656
cg02449978	7	157608291	PTPRN2;PTPRN2;PTPRN2	N_Shelf	0.909921	0.909352	-0.0013442	0.616378	0.905171	0.908578	0.00223833	0.425611
cg24851249	6	112577801	LAMA4;LAMA4;LAMA4	NA	0.976166	0.976092	-0.000235838	0.616391	0.97551	0.975837	0.000227271	0.642126
cg04923779	13	112167865	NA	N_Shore	0.846452	0.846763	-0.00107607	0.616392	0.840186	0.843463	0.00199174	0.404684
cg10948340	17	76721735	MIR1250;AATK	N_Shelf	0.933786	0.934873	-0.000742316	0.616397	0.928212	0.927185	-0.0032145	0.0458556
cg19391029	22	45748890	TBC1D22A	Island	0.923526	0.923692	-0.00110657	0.616407	0.919778	0.920759	-0.00102062	0.655706
cg17542225	22	46980858	NA	N_Shelf	0.95893	0.958725	0.000629716	0.616407	0.957038	0.957878	0.00145076	0.24315
cg11469818	2	128332432	POLR2D	Island	0.00988277	0.00924587	-0.000184621	0.616429	0.0107051	0.00930835	-0.000912907	0.0578292
cg26583664	5	75049098	C5orf37	Island	0.00619126	0.00630904	8.50977e-05	0.616434	0.00680412	0.00633029	-0.000419953	0.0791288
cg04373657	7	69345206	AUTS2;AUTS2;AUTS2	NA	0.95906	0.959642	0.000409234	0.616434	0.958027	0.957646	-0.000294647	0.715548
cg16902509	13	45617446	LCP1	NA	0.984827	0.984784	-0.000193441	0.616436	0.984635	0.984476	-0.00018179	0.630395
cg23816347	17	7173874	NEURL4;NEURL4	Island	0.00435047	0.00431352	-5.24385e-05	0.616438	0.00465545	0.00435607	-0.00022415	0.0389913
cg22130808	11	780142	CEND1	N_Shore	0.0579163	0.0570483	-0.000554619	0.616442	0.062069	0.0621863	0.000894406	0.437481
cg22491379	1	111483770	CEPT1;CEPT1;DRAM2	Island	0.00604319	0.00592739	-9.99378e-05	0.616447	0.00656654	0.00592243	-0.000550075	0.00700987
cg15642209	6	307023	NA	NA	0.93606	0.936124	-0.00109878	0.616449	0.933634	0.935455	0.000336874	0.871658
cg16176600	1	12087064	TNFRSF8	NA	0.97884	0.977966	-0.000247111	0.616449	0.977397	0.977941	0.00109284	0.0357134
cg13823403	7	4181289	SDK1;SDK1	NA	0.967805	0.967629	-0.00081391	0.616452	0.967715	0.966131	-0.00184032	0.272665
cg08671764	21	31951560	NA	N_Shelf	0.966615	0.966056	-0.000478392	0.616452	0.964476	0.965231	0.000835748	0.427162
cg22906113	11	64377962	EHD1	Island	0.337788	0.337526	0.00351214	0.616452	0.368898	0.359591	-0.00165923	0.807036
cg11591485	19	48700882	PHLDB3	S_Shore	0.0143864	0.0145355	0.00011994	0.616457	0.0149357	0.0149191	-0.000203301	0.465702
cg16993249	16	1806947	HAGH;HAGH	N_Shelf	0.951837	0.95128	-0.00060807	0.616459	0.951944	0.950712	-0.00124531	0.334695
cg25256383	13	50316222	DLEU7	S_Shore	0.946735	0.948593	0.000494954	0.616459	0.947612	0.950273	0.0015536	0.0810026
cg25403635	17	69874042	GPR142	NA	0.957085	0.956472	-0.000490246	0.616463	0.955814	0.953989	-0.00144845	0.13301
cg05632908	7	45928577	IGFBP3;IGFBP3	S_Shore	0.0131891	0.0136424	0.000138275	0.616464	0.0130796	0.0132022	5.47089e-05	0.829244
cg11464160	11	118278962	BCL9L	NA	0.974956	0.974412	-0.000276931	0.616466	0.973893	0.974151	0.000162145	0.761313
cg05103718	2	45095082	NA	Island	0.11172	0.110403	-0.000809138	0.616466	0.120858	0.124527	0.003995	0.0284956
cg01277126	20	43919435	ACOT8;ZSWIM3;ACOT8	NA	0.261895	0.262511	-0.000991328	0.616476	0.261855	0.264016	0.00225599	0.247885
cg02251850	6	33265125	COL11A2;COL11A2;COL11A2;COL11A2	N_Shelf	0.922285	0.92354	-0.000588038	0.616477	0.919912	0.919818	-0.00213916	0.0814554
cg24868883	3	10337667	SEC13;SEC13;SEC13;SEC13;SEC13	Island	0.021527	0.0214803	0.000208856	0.616478	0.0218331	0.0213679	0.000163433	0.712417
cg10775792	3	161189237	IL12A	Island	0.012408	0.0126603	0.000108854	0.616482	0.0128889	0.0129737	-2.55373e-06	0.99214
cg22272545	11	1232970	MUC5B	S_Shelf	0.841359	0.842483	-0.00128315	0.616483	0.834169	0.836367	-0.000702745	0.787006
cg09861057	11	10281165	NA	Island	0.00752322	0.00774517	0.000159456	0.616485	0.00784335	0.00761924	-0.00026338	0.143621
cg21080034	14	38639285	SEC23A	N_Shelf	0.859566	0.862903	0.000800285	0.616486	0.854151	0.858016	0.00206029	0.229756
cg13701954	2	69387300	NA	Island	0.0142303	0.0145762	0.000225907	0.616489	0.0148539	0.0150349	0.00037711	0.270613
cg04970994	8	126173162	KIAA0196;NSMCE2;KIAA0196	Island	0.0189006	0.0186547	-0.000173373	0.616498	0.0188606	0.0182837	-0.000384707	0.267099
cg00857182	11	117981194	PHLDB1	N_Shelf	0.955574	0.955635	-0.00036533	0.616502	0.95609	0.956671	0.000261213	0.724454
cg24042923	13	114064381	UPF3A;UPF3A	N_Shore	0.741397	0.748001	-0.00253908	0.616502	0.706598	0.719759	0.00455315	0.386161
cg05893701	14	37798683	NA	S_Shelf	0.976048	0.976225	-0.000239866	0.616503	0.975259	0.975706	0.000233786	0.607792
cg24470734	16	958001	LMF1	N_Shelf	0.982735	0.983204	0.000191015	0.616519	0.982537	0.983135	0.00030095	0.434328
cg17994390	19	46640838	C19orf69	S_Shelf	0.899369	0.90277	0.000735523	0.616519	0.896323	0.899206	0.000346317	0.825436
cg26959380	7	149735894	LOC728743	Island	0.969258	0.970758	0.000455901	0.616521	0.971071	0.973086	0.00125901	0.129878
cg23547157	5	172026118	NEURL1B	N_Shelf	0.957174	0.955332	-0.000633111	0.616522	0.955422	0.955427	0.000928811	0.476243
cg03087203	22	40673172	CENPM;CENPM	Island	0.0272437	0.0270427	0.000218687	0.616523	0.0277737	0.0272513	-0.000339839	0.47216
cg03277652	7	1019305	C7orf50;C7orf50;C7orf50	S_Shore	0.704482	0.708993	-0.00230867	0.616526	0.676247	0.68133	-0.00282092	0.546623
cg17754876	11	16736344	C11orf58;C11orf58	NA	0.726142	0.718214	-0.00365703	0.616529	0.715864	0.715364	0.0115174	0.0982354
cg00843117	11	67736588	SUV420H1;SUV420H1	Island	0.00545924	0.00551079	6.774e-05	0.616534	0.00549707	0.00541495	-3.85071e-05	0.762356
cg19374779	5	140686093	NA	NA	0.0291203	0.0275649	-0.00122468	0.616536	0.0326152	0.0277437	-0.00393027	0.0440893
cg19184934	7	82190575	NA	NA	0.867557	0.871588	0.00106106	0.616537	0.862336	0.86218	-0.00358116	0.0912317
cg19622755	6	157872304	ZDHHC14;ZDHHC14	NA	0.943293	0.943369	-0.000586117	0.616537	0.944781	0.94829	0.00279476	0.013723
cg10622825	6	170446928	NA	Island	0.00537644	0.00533433	-6.33703e-05	0.616541	0.00537316	0.00533257	-6.47367e-06	0.962153
cg05345158	9	91167362	SEMA4D	NA	0.974072	0.974063	0.000328254	0.616545	0.972235	0.972898	0.00116217	0.149988
cg19008097	19	9592681	ZNF561	N_Shore	0.00381218	0.0031254	-0.000342963	0.616547	0.00418035	0.00339736	-0.000463259	0.55025
cg16381523	6	30293797	NA	S_Shelf	0.94048	0.940746	-0.00107373	0.616552	0.936866	0.940244	0.0016454	0.428185
cg16526732	14	96332624	VRK1	N_Shore	0.927931	0.925533	-0.000980398	0.616556	0.923632	0.923488	0.000602229	0.777901
cg02155891	1	182463719	NA	NA	0.981434	0.981183	-0.000287019	0.616558	0.981199	0.981312	0.000170018	0.680897
cg05084793	14	51850934	PTGER2;PTGER2	Island	0.0102776	0.0101963	-0.00016093	0.616558	0.0108819	0.0100997	-0.000665176	0.0486634
cg22498099	19	24028256	NA	NA	0.00188288	0.00183633	-3.65307e-05	0.61656	0.00236099	0.00208318	-0.000215009	0.0199985
cg13763345	9	16861185	BNC2	Island	0.0140455	0.0143873	0.000301699	0.616567	0.0163492	0.015242	-0.00101809	0.107241
cg13633305	13	112750437	MCF2L;MCF2L	S_Shore	0.968121	0.967362	-0.000402295	0.61657	0.966833	0.966698	0.000259522	0.742312
cg00665106	15	76420147	CRABP1	Island	0.0135275	0.0140231	0.000161488	0.616572	0.0141517	0.0140597	-0.00010052	0.753718
cg07765161	12	52815405	NA	NA	0.937942	0.938729	0.000830946	0.616578	0.93793	0.940331	0.00318717	0.0468278
cg23654327	2	127581715	BIN1;BIN1;BIN1;BIN1;BIN1;BIN1;BIN1;BIN1;BIN1;BIN1	Island	0.0241606	0.0257267	0.000415587	0.61658	0.0252109	0.0245289	-0.00155906	0.0565339
cg03845852	2	131307814	NA	N_Shelf	0.894257	0.895936	0.00103252	0.616584	0.895521	0.89509	-0.000714263	0.732156
cg24693341	3	48230264	NA	S_Shelf	0.762613	0.759924	-0.00190372	0.616591	0.75943	0.760368	0.0050695	0.182658
cg26749978	7	2536478	NA	N_Shore	0.0229976	0.0224404	-0.000349983	0.616595	0.025198	0.0220906	-0.00252838	0.00120419
cg15193473	6	32920943	PSMB8;PSMB8	S_Shore	0.297463	0.293889	0.00389775	0.6166	0.32642	0.310377	-0.00611094	0.424069
cg06996976	4	1953082	WHSC1;WHSC1;WHSC1;WHSC1	S_Shelf	0.974888	0.974558	-0.000291203	0.616601	0.973595	0.974333	0.000614162	0.318074
cg15877414	2	240963261	NA	NA	0.922454	0.921205	-0.000573732	0.616604	0.922995	0.923438	0.000155421	0.890473
cg27590591	7	18797915	HDAC9;HDAC9;HDAC9;HDAC9	NA	0.948151	0.949848	0.00090713	0.616607	0.942579	0.947002	0.00422871	0.0585397
cg05500015	11	63765995	FKBP2;FKBP2;FKBP2	Island	0.0369329	0.0366873	-0.00030889	0.616617	0.0380793	0.0366721	-0.00115035	0.0877917
cg21197905	17	35007298	NA	S_Shore	0.109547	0.10793	-0.000978711	0.616618	0.111746	0.108301	0.000153116	0.938322
cg02597199	1	3763176	DFFB;KIAA0562	Island	0.0111246	0.0117035	0.000146128	0.616619	0.0117002	0.0116224	-0.000196064	0.493358
cg15975990	8	143865846	LY6D	NA	0.768349	0.774409	-0.00177169	0.61662	0.745314	0.746734	-0.00548727	0.148722
cg02762710	10	386979	DIP2C	Island	0.975851	0.977727	0.000401778	0.616627	0.974358	0.977184	0.0014367	0.0736912
cg15110110	6	30135895	ZNRD1;ZNRD1;NCRNA00171	N_Shore	0.911506	0.914807	0.000856177	0.616629	0.904936	0.908888	0.0011538	0.520515
cg20735954	17	64922283	MAP2K6	NA	0.00662775	0.00666146	-8.50253e-05	0.616633	0.00702989	0.00687465	-0.000206751	0.239293
cg12793803	10	69902078	DNA2	S_Shore	0.280985	0.281676	-0.00191594	0.61664	0.269747	0.272279	-0.00030124	0.938396
cg08122156	3	181237455	PEX5L	Island	0.0482169	0.0483021	-0.000283056	0.616643	0.0520602	0.0514393	-0.000527222	0.395847
cg01703246	16	29825364	KCTD13	NA	0.928075	0.929584	-0.000807043	0.616644	0.916718	0.919744	-0.000371026	0.827686
cg11785832	12	10767141	CSDA;CSDA;CSDA;CSDA	Island	0.0134229	0.0136671	0.000128291	0.616645	0.0131513	0.0133519	0.000103329	0.690551
cg11835955	18	18969038	CABLES1;CABLES1	Island	0.00533487	0.00527878	-8.6342e-05	0.61665	0.00572485	0.0051691	-0.000484318	0.00478697
cg14537748	6	35135302	ANKS1A	NA	0.975154	0.973689	-0.000654902	0.616655	0.974561	0.973022	-0.000796916	0.594451
cg13150282	11	111602422	PTS	Island	0.0261106	0.0265598	0.000300183	0.616658	0.0267792	0.0259589	-0.000798828	0.19701
cg00503302	6	19799990	NA	Island	0.0125844	0.0125132	-0.000154554	0.61666	0.01294	0.0123884	-0.00022937	0.374898
cg22002668	2	218843186	PNKD;AAMP;PNKD	Island	0.00594184	0.00608617	6.09072e-05	0.616662	0.00612604	0.00621357	1.75257e-05	0.885871
cg23935120	10	15035963	DCLRE1C;DCLRE1C;DCLRE1C;DCLRE1C;DCLRE1C;DCLRE1C;DCLRE1C	Island	0.00731069	0.00721371	-8.73811e-05	0.616662	0.00767043	0.00726314	-0.000387197	0.035032
cg26210255	8	144924704	NA	N_Shore	0.0884651	0.0881557	0.00113052	0.616669	0.113638	0.110711	-0.00168672	0.57189
cg16816226	3	171241735	GPR160	S_Shelf	0.972969	0.972438	-0.000322054	0.616669	0.971813	0.971936	9.13524e-05	0.901736
cg23103235	16	12808609	NA	S_Shelf	0.974279	0.97448	0.000557633	0.61668	0.97243	0.974216	0.00182252	0.116769
cg13370460	16	88124790	SPG7;SPG7	S_Shelf	0.95952	0.959622	-0.000347552	0.616681	0.95879	0.958841	-2.50169e-05	0.970988
cg13411015	17	63422569	NA	S_Shelf	0.0121882	0.0123105	0.000140056	0.616684	0.0134889	0.0125733	-0.000601886	0.0486424
cg00561634	6	33271325	RXRB	S_Shelf	0.942835	0.94447	0.000500257	0.616686	0.942936	0.943683	-8.98708e-05	0.931866
cg14398963	18	53469714	ATP8B1	S_Shelf	0.984646	0.984538	-0.000174377	0.616693	0.983993	0.984323	0.000242972	0.497461
cg08687948	1	110086486	GSTM3;GSTM3	S_Shore	0.951314	0.951635	-0.000602063	0.616694	0.94992	0.949791	-4.2582e-05	0.97048
cg25124943	1	1267304	DVL1	NA	0.932997	0.9341	0.000488747	0.6167	0.931169	0.933571	0.00200969	0.036328
cg10449070	6	161785469	PARK2;PARK2;PARK2	NA	0.973759	0.973536	-0.000281097	0.616704	0.972436	0.97323	0.00081559	0.174748
cg00066239	20	48034830	SNAI1	S_Shore	0.927475	0.927347	-0.0010247	0.61671	0.913292	0.919641	0.00582458	0.013055
cg25388939	14	101484174	NA	Island	0.00648837	0.00614782	-0.000108732	0.616713	0.00699157	0.00652829	-0.00022027	0.612648
cg15574609	11	79493149	NA	NA	0.965049	0.964109	-0.000495445	0.616717	0.964539	0.96454	0.000267358	0.77446
cg15517098	10	1996790	NA	NA	0.944043	0.943082	-0.000630425	0.616722	0.941117	0.941797	0.00100266	0.478257
cg02118564	16	82959997	ATP2C2	Island	0.203511	0.197635	-0.00177937	0.616723	0.231735	0.22786	0.000234912	0.953857
cg12184988	18	75779597	PQLC1;PQLC1;PQLC1	Island	0.971536	0.972439	0.000312367	0.616729	0.971362	0.972187	0.000454917	0.457817
cg17478016	3	185476418	ECE2;ECE2;ECE2;ECE2	N_Shore	0.0389267	0.0395616	0.000488359	0.616733	0.0417777	0.0420058	9.99321e-05	0.922895
cg08555160	7	30032781	FKBP14;FKBP14	N_Shore	0.00290478	0.00284135	-3.98218e-05	0.616735	0.00317622	0.00300946	-7.585e-05	0.369726
cg23426945	7	511103	PDGFA;PDGFA	NA	0.969491	0.969645	0.000298542	0.616737	0.968536	0.9698	0.00134061	0.0434925
cg25420916	19	49899167	CEACAM16	Island	0.883028	0.887721	0.00114673	0.616739	0.870157	0.87536	0.000668597	0.782433
cg19025430	3	55370599	NA	NA	0.897175	0.89655	-0.000925309	0.61674	0.89526	0.895675	-1.13974e-05	0.994809
cg02864126	12	123354580	FAM101A	Island	0.983342	0.983254	-0.000127561	0.61674	0.98352	0.983582	2.49126e-07	0.999165
cg20470734	1	149388575	NA	S_Shelf	0.972815	0.972584	-0.000300767	0.616742	0.971954	0.972148	0.000232826	0.702191
cg10831212	8	102519033	NA	NA	0.809422	0.815729	-0.0017451	0.616746	0.781576	0.78711	-0.00181435	0.620703
cg26314330	21	39120355	NA	S_Shelf	0.942952	0.939982	-0.00109384	0.61675	0.941056	0.940722	0.000498639	0.826299
cg21863949	4	15292789	LOC285550	S_Shore	0.0124682	0.0124195	-0.000139377	0.616752	0.013354	0.0127997	-0.000280732	0.345861
cg23314200	12	68922913	CNOT2	Island	0.0447383	0.0431023	-0.000636203	0.616756	0.0442397	0.0438418	0.000355197	0.781922
cg13181026	6	158062789	NA	NA	0.959051	0.959437	0.000320978	0.616758	0.958653	0.959694	0.00119528	0.0556153
cg06574716	7	2368749	EIF3B;EIF3B	NA	0.981117	0.981417	-0.000200029	0.616764	0.980307	0.980943	8.20729e-05	0.853041
cg13852398	8	24869037	NEFL	Island	0.0653023	0.0644915	0.000534327	0.616765	0.070994	0.0675259	-0.00262322	0.0126729
cg09975562	1	32632877	BSDC1;BSDC1;BSDC1;BSDC1	Island	0.0425454	0.0430025	0.000276378	0.616766	0.0433622	0.0437362	0.000366312	0.551484
cg13188011	17	24000106	SDF2	S_Shelf	0.965322	0.966282	0.000353565	0.61677	0.961226	0.961941	-0.000296588	0.70295
cg16381596	1	994123	NA	Island	0.00552419	0.00547486	-7.4976e-05	0.616772	0.00592669	0.00526145	-0.000596707	0.000181833
cg00488091	1	6406513	ESPN	N_Shore	0.0577781	0.0592564	0.000714822	0.616773	0.0599341	0.060044	-0.000769035	0.610161
cg26856501	5	131658021	SLC22A4	Island	0.0182084	0.0182986	0.000247482	0.616773	0.0198364	0.0193929	-0.000239815	0.640065
cg02226697	16	86541925	BANP;BANP	Island	0.0160905	0.0164359	0.000171755	0.616777	0.0168279	0.0166842	-0.00027851	0.428622
cg03411133	6	166711383	BRP44L	N_Shelf	0.965592	0.963691	-0.000760847	0.61678	0.964347	0.96303	-0.000786502	0.586697
cg19081759	20	51629913	ZNF217	N_Shore	0.0311083	0.0310809	0.00042158	0.616782	0.0346426	0.0341171	0.00070205	0.432389
cg25318456	7	1206434	NA	NA	0.613876	0.618077	-0.00206081	0.616785	0.578896	0.584507	-0.00199419	0.644002
cg00251594	1	226625610	OBSCN	Island	0.850897	0.852119	-0.00210426	0.616786	0.841791	0.84392	-0.00180173	0.698664
cg26593067	1	2036643	PRKCZ;PRKCZ;PRKCZ	Island	0.913932	0.914744	0.00120166	0.616793	0.920198	0.920288	-0.000339519	0.882855
cg12496710	6	33083338	HLA-DOA	N_Shore	0.891413	0.891165	-0.00137364	0.616797	0.889143	0.887282	-0.00341762	0.207989
cg16421619	11	2372193	CD81	N_Shelf	0.944032	0.945431	0.000623646	0.616797	0.949034	0.948431	-0.00114075	0.176031
cg16398761	17	21220998	KCNJ12	Island	0.0120148	0.011885	-0.000282401	0.6168	0.0133338	0.0125825	-0.000588263	0.393653
cg21834063	20	35450668	SRC;SRC	S_Shelf	0.874198	0.878474	0.00261161	0.616801	0.87059	0.874574	-0.00154386	0.776448
cg15816503	1	39569613	MACF1;MACF1	NA	0.945749	0.946418	-0.00141423	0.616802	0.941413	0.93756	-0.0065796	0.0241981
cg00224523	16	54783347	LOC283856;GNAO1;GNAO1;GNAO1;GNAO1	Island	0.053159	0.0528522	-0.000424898	0.616803	0.0520481	0.0535851	0.00131064	0.120514
cg01641792	3	124285843	PDIA5;PDIA5	NA	0.960636	0.960141	-0.000503104	0.616809	0.957857	0.959344	0.00158118	0.161389
cg20803211	4	186638686	NA	NA	0.815994	0.820141	0.00209071	0.616812	NA	NA	NA	NA
cg05457730	11	484944	RNH1;RNH1;RNH1;RNH1;RNH1;RNH1;RNH1;RNH1	Island	0.880424	0.880912	-0.000980319	0.616816	0.877517	0.882401	0.00443494	0.0231883
cg20634514	5	154005026	NA	N_Shore	0.872901	0.872296	-0.00150235	0.616818	0.869681	0.868911	-0.000979057	0.746372
cg15432510	8	99375901	NIPAL2	Island	0.0183403	0.0180849	-0.000240029	0.616821	0.0190551	0.017662	-0.00111757	0.0204516
cg11630206	6	14441163	NA	NA	0.979549	0.979062	-0.000247972	0.616831	0.978722	0.978636	0.000115737	0.823701
cg12160011	10	91285297	SLC16A12	Island	0.0314433	0.0313764	0.000327099	0.616838	0.0320252	0.0311823	0.000215031	0.735657
cg17222196	12	124160229	AACS	NA	0.91788	0.918732	0.000558971	0.616846	0.916925	0.917773	0.00167444	0.127965
cg25901662	1	11082490	EXOSC10;EXOSC10;EXOSC10;EXOSC10	Island	0.0168302	0.016779	-0.000125	0.616848	0.0170766	0.0169202	0.000141983	0.554734
cg14400631	8	59524903	UBXN2B	NA	0.963275	0.96219	-0.000584052	0.616854	0.962655	0.961672	-0.000461852	0.673186
cg25437410	7	5220283	WIPI2;WIPI2;WIPI2;WIPI2;WIPI2	NA	0.965614	0.965109	0.000935703	0.616856	0.962778	0.965527	0.00364722	0.0578288
cg01873119	1	152846717	ADAR;ADAR;ADAR;ADAR	N_Shore	0.0116629	0.0119077	-0.000234073	0.616856	0.0125362	0.0120564	-0.00086887	0.0685902
cg13814349	2	191462709	GLS	NA	0.543608	0.534952	-0.00391467	0.616857	0.574488	0.554679	-0.0137375	0.0754591
cg26246840	10	1326103	ADARB2	NA	0.521046	0.523626	0.00425462	0.616866	0.556639	0.548992	-0.00179937	0.835686
cg24452591	1	54644190	SSBP3;SSBP3;SSBP3	Island	0.0216624	0.0220763	0.00020122	0.616866	0.0222041	0.0219966	-0.000149088	0.730044
cg12747056	2	176745610	HOXD3	S_Shore	0.037182	0.0370105	-0.000374967	0.616868	0.040311	0.0411219	0.000905758	0.289334
cg25054929	17	30493601	NLE1;NLE1	S_Shore	0.0169558	0.0170688	0.000231813	0.616875	0.0152477	0.0152198	0.000258023	0.558104
cg05791153	16	25147582	AQP8	NA	0.938281	0.940017	0.000823969	0.616877	0.938889	0.941846	0.00242055	0.118517
cg00589006	10	125604274	CPXM2	N_Shelf	0.960233	0.959996	-0.000673668	0.616879	0.960025	0.959539	-0.000592616	0.680239
cg16252889	5	1274780	SLC6A19	S_Shelf	0.939838	0.939947	0.000450899	0.616883	0.937843	0.938934	0.000824875	0.393476
cg02402458	5	138920902	UBE2D2;UBE2D2	Island	0.0159185	0.0159099	0.000244306	0.616886	0.0167963	0.0157542	-0.000902739	0.132872
cg24605090	18	26935960	DSC2;DSC2;DSC2;DSC2	Island	0.0139894	0.0142433	0.000144712	0.616897	0.0140379	0.0138584	-0.000287006	0.212154
cg12281517	2	161058762	RBMS1;RBMS1	S_Shore	0.0138088	0.0143282	0.000198492	0.616899	0.0147443	0.0142903	-0.000603216	0.122585
cg16655385	7	101541906	CUX1;CUX1;CUX1	NA	0.979561	0.979133	-0.000274753	0.616901	0.977956	0.979067	0.00101212	0.0620136
cg00430484	13	26740278	NA	N_Shelf	0.3796	0.376189	0.00330949	0.616908	0.405227	0.398796	0.00311573	0.644967
cg00106989	15	73746792	NA	NA	0.823563	0.824916	0.0015345	0.616913	0.823441	0.823644	0.00120762	0.701356
cg25772185	8	41979891	MYST3;MYST3;MYST3	NA	0.790827	0.790627	-0.0010725	0.616918	0.799093	0.793024	-0.00608786	0.0027526
cg05645440	7	104768733	SRPK2	NA	0.964668	0.964579	-0.000668347	0.616926	0.964317	0.964558	-0.000103076	0.938599
cg05932042	3	52207052	ALAS1;ALAS1	Island	0.0665556	0.0663489	0.000595851	0.616927	0.0669919	0.0664634	0.00203667	0.0916812
cg26353877	10	22951543	PIP4K2A	NA	0.976077	0.976164	-0.00022184	0.61693	0.976152	0.976507	-2.60259e-05	0.952658
cg06598146	2	18091978	NA	NA	0.906642	0.909187	0.00086978	0.616931	0.904456	0.905653	-0.00069731	0.684025
cg19843165	6	170433932	DLL1	N_Shore	0.967925	0.968164	-0.000309501	0.616933	0.965594	0.965662	-0.000483861	0.479581
cg19448596	2	68336802	NA	S_Shelf	0.885949	0.889365	0.00105395	0.616934	0.873916	0.879977	0.00324904	0.179132
cg13292409	3	38471320	LOC100128640;ACVR2B	Island	0.00603934	0.00595877	-7.90623e-05	0.616943	0.00628486	0.00586232	-0.000347165	0.0316327
cg22821981	9	131670217	USP20;USP20;USP20	Island	0.981313	0.981455	0.000135687	0.616944	0.980867	0.981524	0.000688885	0.0124685
cg25416319	1	226201556	WNT9A	Island	0.014223	0.0129898	-0.000453818	0.616952	0.0144464	0.0124228	-0.00118713	0.304184
cg23652093	12	49775183	TFCP2	NA	0.930516	0.931226	-0.00047072	0.616956	0.925516	0.92811	0.0018213	0.0679638
cg26233218	1	228580189	PGBD5	NA	0.973244	0.973451	-0.000274862	0.616956	0.973222	0.973771	5.10644e-05	0.925781
cg17853302	15	41265332	CCNDBP1;CCNDBP1;CCNDBP1;CCNDBP1	S_Shore	0.0687835	0.0688468	0.000660891	0.616958	0.0744417	0.0730742	0.00105104	0.475622
cg00524486	3	115258191	KIAA1407;QTRTD1	Island	0.0124448	0.0125802	0.000106383	0.616961	0.0127072	0.0124811	-0.000172032	0.403563
cg05813677	5	173228664	NA	NA	0.939268	0.940845	0.000510906	0.616962	0.940248	0.940375	-0.000491254	0.64819
cg08472276	10	94445630	NA	Island	0.693053	0.704135	0.00286826	0.616964	0.6749	0.687731	0.00401259	0.482899
cg11155036	16	84256498	KIAA0182;KIAA0182	NA	0.97727	0.977133	-0.000254379	0.616964	0.976965	0.977404	0.000151849	0.748476
cg22081096	12	95164971	ELK3	Island	0.97331	0.973474	0.000224211	0.616965	0.973346	0.973403	0.000285952	0.473313
cg00494710	8	38007147	EIF4EBP1	Island	0.0185495	0.0188629	-0.000207414	0.616965	0.0190056	0.0190778	-0.000282058	0.47184
cg19953620	11	133599574	NCAPD3;VPS26B;NCAPD3	Island	0.0113908	0.0114573	0.000118148	0.616965	0.0115007	0.0110434	-0.000366689	0.131642
cg07136873	16	88509769	NA	N_Shelf	0.939967	0.941439	0.000730341	0.616973	0.93884	0.940028	0.000408083	0.783978
cg24573719	7	129917983	MESTIT1;MEST;MEST;MEST	Island	0.677824	0.677649	-0.00255614	0.616977	0.673009	0.666503	-0.00849299	0.112041
cg16144181	12	51501657	KRT79	NA	0.95864	0.958475	-0.000406646	0.616978	0.959012	0.959763	0.000416318	0.601937
cg23490822	3	48676666	CELSR3	Island	0.0123085	0.0122554	-0.000190764	0.616997	0.0138008	0.0126993	-0.000646002	0.110994
cg26177192	12	49633325	HIGD1C	NA	0.978817	0.978834	-0.000252271	0.616998	0.976911	0.978387	0.00110855	0.0376033
cg22891003	7	30032875	FKBP14	N_Shore	0.0101381	0.0102701	0.000124243	0.617004	0.0105709	0.0102268	-0.000153721	0.530352
cg08970112	6	1460523	NA	Island	0.942165	0.943136	0.000461903	0.617005	0.941258	0.942394	0.000906347	0.2902
cg04088212	6	832156	NA	N_Shore	0.945535	0.946581	0.000429632	0.617007	0.944536	0.945607	0.000862696	0.341413
cg09191750	3	29297827	RBMS3;RBMS3;RBMS3	NA	0.00678581	0.00666537	-8.38569e-05	0.61701	0.00717075	0.00677504	-0.000283416	0.115621
cg27511265	1	48172660	NA	NA	0.889932	0.894248	0.00119693	0.617011	0.883139	0.889401	0.00423844	0.124971
cg16847800	1	24245797	NA	NA	0.876095	0.885613	0.00308855	0.617017	0.855733	0.871289	0.0112595	0.135487
cg05361074	18	33400668	BRUNOL4;BRUNOL4;BRUNOL4;BRUNOL4	Island	0.00548824	0.00517789	-0.000135692	0.617018	0.00609553	0.00533424	-0.000520551	0.264961
cg08035942	16	70685385	DHX38;TXNL4B;TXNL4B;DHX38;TXNL4B	S_Shore	0.00848782	0.00851257	-9.82633e-05	0.617031	0.00864907	0.00856026	-0.000170762	0.373848
cg01856849	5	168943103	CCDC99	N_Shore	0.0026077	0.00255953	-3.68176e-05	0.617032	0.00295253	0.002745	-0.000151553	0.0874552
cg26416241	6	118334425	SLC35F1	N_Shore	0.047501	0.0459197	-0.000838258	0.617033	0.0492269	0.0469268	-0.0015285	0.392346
cg19689679	19	1212187	NA	Island	0.00992092	0.00969139	-0.000260171	0.617033	0.00991745	0.00989999	-0.000260351	0.402072
cg00327524	7	146266286	CNTNAP2	NA	0.811462	0.803531	-0.00249511	0.617035	0.81163	0.802572	-0.00294577	0.496669
cg23020600	1	22778711	EPHA8;EPHA8	S_Shelf	0.907386	0.909089	-0.00112538	0.617035	0.892255	0.896343	0.00142775	0.563202
cg22608265	13	27391012	PDX1	N_Shore	0.207295	0.21167	0.003117	0.61704	0.219069	0.22393	0.00220128	0.737909
cg26922444	17	44010835	HOXB4	S_Shore	0.0161995	0.0159988	-0.00025607	0.617044	0.0207216	0.0187483	-0.00146759	0.014814
cg00217080	5	137397193	FAM13B;FAM13B;FAM13B	S_Shore	0.00574697	0.00571477	-7.89295e-05	0.617044	0.00648166	0.00613832	-0.000350594	0.0584741
cg22084515	14	88329314	EML5	Island	0.00956545	0.0101053	0.000442099	0.617045	0.0100172	0.0102183	7.87366e-05	0.956311
cg18989252	17	45974307	EPN3	Island	0.0278484	0.027604	-0.000438577	0.617048	0.0295459	0.0269765	-0.00250851	0.00800121
cg06214869	3	173354523	FNDC3B;FNDC3B	NA	0.982693	0.983256	0.000557413	0.61705	0.982796	0.983046	0.00027804	0.49307
cg10196128	9	124837008	GPR21;RABGAP1	NA	0.281131	0.278748	0.00391566	0.617051	0.324642	0.308753	-0.00369361	0.63917
cg04267214	1	245308780	ZNF670	Island	0.0206639	0.0210604	0.000201004	0.617059	0.0204989	0.0207642	0.000228705	0.550484
cg24881765	5	63497943	RNF180;RNF180	S_Shore	0.0225566	0.022466	-0.000330864	0.617061	0.02607	0.0240151	-0.00148885	0.0811379
cg03125427	7	74146861	GTF2IRD2B	Island	0.00808566	0.00810728	-0.000117399	0.617064	0.00829452	0.00790935	-0.000410888	0.0822768
cg00631329	19	3623228	PIP5K1C	S_Shore	0.119207	0.115424	-0.00131248	0.617068	0.135572	0.128606	-0.00383577	0.15209
cg04827223	12	60937034	NA	N_Shelf	0.327869	0.323965	0.00372858	0.617069	0.363914	0.351318	-0.00215301	0.77194
cg06294475	16	2519595	AMDHD2;AMDHD2	S_Shore	0.945233	0.946032	0.000424388	0.61707	0.94321	0.944075	0.000825186	0.368019
cg23386330	4	3345208	RGS12;RGS12;RGS12	N_Shore	0.971102	0.971376	0.000219602	0.617072	0.97074	0.971499	0.000886257	0.0385677
cg26531906	15	99260292	ALDH1A3	NA	0.00824631	0.00732772	-0.000384025	0.617073	0.00763361	0.00690855	-0.00065042	0.00298264
cg19611786	1	861171	SAMD11	Island	0.156899	0.157471	-0.00378594	0.617073	0.14258	0.148099	0.00323489	0.65298
cg19518388	6	31939532	NEU1;SLC44A4	S_Shore	0.0184598	0.0191451	0.000164715	0.617079	0.0192156	0.0189224	-0.000307329	0.37399
cg19912332	10	24024540	KIAA1217	Island	0.0166777	0.0166014	-0.000223321	0.617084	0.0178526	0.0174439	-0.000382016	0.620305
cg10625504	7	2547925	C7orf27	N_Shore	0.926279	0.925244	-0.000540461	0.617086	0.923424	0.924244	0.00103617	0.385155
cg01905489	1	13948457	PRDM2;PRDM2;PRDM2;PRDM2	Island	0.0102129	0.0103321	0.000136098	0.617087	0.0113023	0.0106967	-0.000545152	0.0644258
cg24518247	8	145120755	PLEC1;PLEC1	Island	0.928893	0.928583	-0.000789332	0.617092	0.924889	0.927318	0.00221799	0.148088
cg12835352	1	243094817	HNRNPU;HNRNPU	S_Shore	0.00953931	0.00960265	-0.000145637	0.617098	0.0103414	0.0099266	-0.00051394	0.0919368
cg19124509	18	5286200	ZFP161;ZFP161;ZFP161	Island	0.00745362	0.0070452	-0.000122115	0.617103	0.00815194	0.00700992	-0.000755822	0.0958244
cg08086221	19	54896519	CPT1C;CPT1C	Island	0.686419	0.684624	-0.00318169	0.617104	0.687363	0.681792	-0.00654789	0.297587
cg00457720	7	130663729	MKLN1;MKLN1	Island	0.0497028	0.0492203	-0.000376599	0.617105	0.0560649	0.0540384	-0.00056756	0.555351
cg15553397	7	17346278	AHR	NA	0.944371	0.945524	-0.000572507	0.617111	0.940802	0.941301	-0.00173272	0.164671
cg21941611	1	2508129	C1orf93;C1orf93	Island	0.0772884	0.0760993	0.00112901	0.617118	0.0821356	0.0753907	-0.00655652	0.00571867
cg15083677	13	111120978	NA	S_Shore	0.979583	0.979495	-0.000208158	0.617121	0.97799	0.978652	0.00032716	0.42639
cg15020732	14	104906463	PACS2;PACS2	N_Shore	0.924202	0.926176	0.000635031	0.617123	0.919599	0.921123	0.000453927	0.743991
cg21067465	7	139055906	HIPK2;HIPK2	NA	0.979998	0.979719	-0.000290882	0.617124	0.978695	0.979817	0.00109896	0.0407259
cg08653874	19	54886040	C19orf76;CPT1C;CPT1C	Island	0.0184955	0.0195835	0.000547981	0.617124	0.0184633	0.0189845	0.000247029	0.821075
cg06296184	3	184316911	NA	NA	0.0147691	0.0146703	-0.000233474	0.617131	0.0169911	0.0157883	-0.00103333	0.0517745
cg21182263	19	40830875	COX6B1	S_Shelf	0.015625	0.0144158	-0.000315973	0.617132	0.0163192	0.0146889	-0.000501735	0.455401
cg18400181	1	201865712	ATP2B4;ATP2B4	S_Shore	0.00978115	0.0100314	9.54799e-05	0.617132	0.0101077	0.0102223	4.83295e-05	0.797458
cg11337053	19	47329470	POU2F2	Island	0.157084	0.153094	0.00239836	0.617134	0.197498	0.188016	-0.00199361	0.709583
cg13549082	19	4017033	ZBTB7A	Island	0.0171317	0.0167629	-0.000198253	0.617135	0.0182168	0.0169696	-0.00088898	0.0491211
cg09621031	4	85638374	NKX6-1	Island	0.00763373	0.00781092	8.01956e-05	0.617148	0.0075962	0.00744354	-0.00025835	0.068951
cg01804193	10	73764703	DNAJB12;DNAJB12	NA	0.279323	0.278727	0.00256102	0.61715	0.302275	0.292595	-0.00372176	0.459064
cg17389150	8	49394713	NA	S_Shore	0.954492	0.955311	0.000490407	0.617157	0.952959	0.953056	-0.000157595	0.872389
cg17315453	1	164177445	NA	Island	0.910171	0.914242	0.00147084	0.617164	0.914603	0.920521	0.00475904	0.082804
cg22010963	3	139679450	ESYT3	NA	0.947455	0.947511	-0.000785059	0.617165	0.946769	0.947222	0.000169187	0.915348
cg08317426	2	98918693	C2orf55	Island	0.020467	0.0208424	0.000281358	0.617183	0.0218557	0.0200561	-0.00136628	0.00895555
cg04309437	11	63520410	OTUB1;OTUB1	N_Shelf	0.973758	0.972548	-0.000976038	0.617184	0.973498	0.971748	-0.00184638	0.379246
cg04674201	13	36169030	C13orf36	NA	0.735781	0.740332	-0.00265062	0.617188	0.697665	0.705791	-0.00190816	0.724437
cg18786593	2	219403316	PRKAG3	NA	0.800483	0.804145	-0.00179292	0.617193	0.780672	0.783059	-0.00329362	0.392116
cg24602369	2	74610390	HTRA2;AUP1;HTRA2;HTRA2;AUP1;HTRA2	Island	0.00877878	0.00874357	-0.000104108	0.617198	0.00891685	0.00868708	-0.000295258	0.148281
cg11312674	2	105225489	GPR45	Island	0.963977	0.964214	-0.000318875	0.617202	0.963904	0.964902	0.00045308	0.460867
cg19401149	15	96799986	FAM169B	NA	0.767288	0.771666	-0.00174269	0.617212	0.742704	0.74943	0.000211356	0.954469
cg01086672	12	121910642	HIP1R	NA	0.570963	0.572809	-0.00123777	0.61722	0.551423	0.553515	-0.00159129	0.51433
cg07562451	6	71333174	C6orf57	N_Shore	0.00720248	0.00733998	9.27797e-05	0.617221	0.00829525	0.00806738	-0.000171455	0.459889
cg17448813	1	10632721	CASZ1;CASZ1	S_Shore	0.815365	0.808623	-0.00216609	0.617221	0.808932	0.804478	-0.00251839	0.575768
cg14465028	19	1542627	MBD3	Island	0.0158147	0.0152829	-0.000282848	0.617225	0.0169489	0.0150093	-0.00144451	0.0102991
cg16018002	11	800109	RPLP2	Island	0.00670145	0.00703684	9.37655e-05	0.61723	0.00703528	0.00682069	-0.00035267	0.0626386
cg26521186	10	91394669	PANK1;PANK1;PANK1	Island	0.121376	0.117925	-0.000936937	0.617243	0.127301	0.118036	-0.006572	0.000504325
cg07977661	8	13410028	DLC1;DLC1	NA	0.969033	0.968899	0.00140385	0.617252	0.968587	0.968354	0.000457495	0.726304
cg23884687	22	49416183	NA	S_Shelf	0.962559	0.961203	-0.00108776	0.617253	0.961019	0.959947	-0.00119169	0.627982
cg03707256	16	901354	LMF1	N_Shore	0.970537	0.970878	0.000296477	0.617258	0.969572	0.97075	0.00128416	0.0323887
cg22849672	2	43302442	NA	N_Shelf	0.00643258	0.00633649	-0.000100463	0.61726	0.00673792	0.00631479	-0.000339803	0.108445
cg24804436	3	161599504	IFT80;SMC4	N_Shore	0.0127863	0.0126643	-0.000295909	0.617262	0.0129233	0.0119864	-0.000916906	0.0502994
cg16992787	12	66907193	IL26	NA	0.95028	0.950564	-0.000679956	0.617262	0.946576	0.948114	0.000615913	0.650723
cg15538753	15	89301785	RCCD1;RCCD1	Island	0.675263	0.677105	-0.00207963	0.617265	0.663336	0.661367	-0.00635341	0.12714
cg15859416	17	69711235	RPL38;RPL38	N_Shore	0.0387822	0.0377109	-0.000407421	0.617268	0.0384989	0.0366228	-7.25762e-05	0.919589
cg21166781	19	3484406	FZR1;FZR1;FZR1	S_Shore	0.975803	0.976399	0.000231638	0.617269	0.975812	0.975871	-0.000316951	0.498695
cg07132086	5	179978203	FLT4;FLT4	N_Shore	0.607481	0.610595	-0.00210401	0.617275	0.592424	0.594559	-0.00269473	0.521335
cg13934288	19	19599592	LPAR2	Island	0.00846989	0.00833137	-0.000326166	0.617276	0.00940771	0.00825973	-0.00126925	0.0175927
cg02147194	9	89779626	CDK20;CDK20;CDK20;CDK20;CDK20	Island	0.0231872	0.0232194	-0.000377767	0.617279	0.0218837	0.0223661	9.7041e-05	0.856169
cg14278575	8	22629124	PEBP4	NA	0.170656	0.170507	0.00205122	0.617287	0.199504	0.188537	-0.00638703	0.120616
cg23377236	4	160408704	RAPGEF2;RAPGEF2	NA	0.313221	0.30216	-0.00366332	0.617289	0.347329	0.326043	-0.00915837	0.204896
cg07545858	5	150264078	ZNF300	N_Shore	0.963508	0.963599	0.000437896	0.617293	0.96122	0.963354	0.00200177	0.0246033
cg17865033	8	19215986	SH2D4A	Island	0.00765017	0.00757403	-0.000108327	0.617294	0.00800999	0.00750023	-0.000465337	0.0260496
cg04771433	15	99513054	NA	NA	0.980727	0.98074	-0.000214604	0.617303	0.979791	0.981054	0.00110703	0.00946942
cg04250837	10	134936807	ADAM8;ADAM8;ADAM8	N_Shelf	0.940148	0.94107	-0.000658386	0.617303	0.933369	0.933454	-0.0016046	0.268235
cg27217474	4	9714646	WDR1;WDR1	NA	0.96433	0.964041	-0.000414175	0.617307	0.961049	0.96343	0.00202034	0.0347456
cg00451355	8	143832024	LYPD2	NA	0.788368	0.793861	-0.00204566	0.617312	0.760477	0.764935	-0.00426928	0.300074
cg27038439	6	44204520	TMEM63B;MRPL14	S_Shore	0.72355	0.727638	-0.00222334	0.617318	0.694365	0.701332	-0.000381981	0.932577
cg07579831	16	88642064	LOC100130015;LOC100130015	NA	0.385443	0.386266	-0.00199406	0.617319	0.38551	0.389376	0.000669569	0.867235
cg01705036	2	144165156	ARHGAP15	NA	0.321377	0.318563	0.00403488	0.617323	0.355677	0.34393	0.00049664	0.949419
cg11063729	2	24123820	C2orf44;C2orf44	N_Shelf	0.0574995	0.058787	0.000715779	0.617331	0.0585709	0.0581545	-0.00117327	0.366625
cg07948599	3	48257213	ZNF589	N_Shore	0.730963	0.734659	-0.00196256	0.617333	0.704984	0.714094	0.0030294	0.453194
cg11942450	4	22389589	GBA3;GBA3	NA	0.931739	0.93074	-0.000686763	0.617336	0.933018	0.931109	-0.00153719	0.218727
cg00132141	2	237918069	COL6A3;COL6A3;COL6A3	NA	0.499686	0.495325	-0.00267039	0.617337	0.518068	0.509772	-0.00381319	0.467256
cg02906823	5	544859	SLC9A3	Island	0.862069	0.863741	-0.00119145	0.617342	0.851431	0.8561	0.00185438	0.467557
cg07400246	6	166060198	NA	Island	0.922085	0.9239	0.000723237	0.617344	0.920898	0.921948	0.00219674	0.143483
cg16898425	1	148305713	VPS45	N_Shore	0.0127098	0.0125859	-0.000114798	0.617345	0.0129699	0.0124561	-0.000670823	0.00191016
cg07156733	8	22476974	SORBS3	N_Shore	0.726298	0.735179	0.00221441	0.617345	0.701637	0.709203	-0.000594252	0.901293
cg09888920	10	75241796	NDST2	Island	0.0107045	0.0110378	9.34335e-05	0.617345	0.0110619	0.011077	-1.1468e-05	0.948047
cg16663645	19	60687054	NAT14;ZNF628	Island	0.962994	0.963791	0.000311108	0.617345	0.96304	0.963827	0.000384271	0.551949
cg07477282	19	682160	PALM;PALM	S_Shelf	0.85219	0.849651	-0.00165107	0.617351	0.84214	0.843379	0.00427181	0.25651
cg09826790	22	16887404	MICAL3;MICAL3;MICAL3	Island	0.0214048	0.0207377	-0.000308896	0.617352	0.0225503	0.020485	-0.00134724	0.0206868
cg08119647	11	440288	PTDSS2;PTDSS2	Island	0.0125818	0.0130475	0.000146818	0.617352	0.0130556	0.0127044	-0.000603829	0.0453294
cg21396064	16	86660840	BANP;BANP	S_Shore	0.920014	0.921307	0.000787329	0.617354	0.930456	0.930712	-7.17555e-05	0.945129
cg16428857	14	51285818	NA	NA	0.96945	0.970851	0.000403122	0.617355	0.967665	0.970035	0.00139758	0.0827322
cg07985359	10	50319672	NA	NA	0.603353	0.60067	-0.00485937	0.617355	0.583926	0.58439	-0.00433525	0.655647
cg02278073	10	80761178	NA	NA	0.756214	0.761352	-0.00204877	0.617356	0.731587	0.739521	0.000107176	0.979377
cg11247497	17	20046218	CYTSB;CYTSB;CYTSB;CYTSB	NA	0.97194	0.971257	-0.000423666	0.617358	0.971364	0.971117	-3.5684e-05	0.968153
cg05705140	16	1356031	UNKL	S_Shore	0.539616	0.535999	-0.00112753	0.617362	0.548512	0.540698	-0.00427181	0.0596319
cg03102500	3	159298366	SHOX2;SHOX2;SHOX2	Island	0.0113146	0.0113927	0.000154372	0.617363	0.0126633	0.0118245	-0.000709852	0.0230797
cg23995753	10	65404321	NA	S_Shore	0.976003	0.975782	-0.000224813	0.617364	0.975008	0.975504	0.000480818	0.297792
cg22650648	11	45825025	CRY2;CRY2	N_Shore	0.799375	0.797438	-0.00237269	0.617365	0.800512	0.800261	0.000329954	0.943364
cg18416585	11	111401708	DLAT	S_Shore	0.00820758	0.00805731	-0.00109406	0.617368	0.00835129	0.00796738	-0.00125827	0.560817
cg08292079	14	49932259	CDKL1	N_Shore	0.967461	0.969517	0.000501838	0.617368	0.963943	0.965246	0.000160204	0.890032
cg19916067	15	81717034	BNC1	NA	0.923029	0.922615	-0.000786007	0.617369	0.920844	0.922067	0.00163886	0.324535
cg00285314	16	46835060	LONP2	N_Shore	0.515768	0.524484	0.00273227	0.617373	0.475526	0.499336	0.0175716	0.00135818
cg21160149	1	2114909	C1orf86;LOC100128003;C1orf86	N_Shore	0.775288	0.782275	0.00165581	0.617386	0.75564	0.762917	0.00177614	0.606843
cg06870728	14	63745291	SYNE2;SYNE2	NA	0.969737	0.969485	-0.000344697	0.617387	0.967827	0.96852	0.000568008	0.366601
cg05626226	11	67006936	AIP	Island	0.0218033	0.0227054	0.000294217	0.617387	0.0233929	0.0216017	-0.00190235	0.000998601
cg21243612	17	2362370	METT10D	S_Shore	0.286262	0.292367	0.00195415	0.617388	0.292176	0.291422	-0.00759595	0.0489908
cg11179308	7	134200970	CALD1;CALD1;CALD1	NA	0.947588	0.946292	-0.000745049	0.61739	0.946862	0.947876	0.00157241	0.295189
cg19902591	11	103469429	PDGFD;PDGFD	NA	0.941108	0.940883	-0.000585014	0.61739	0.942881	0.942055	-0.000933261	0.38381
cg13219127	21	44411062	NA	Island	0.961984	0.962214	-0.000358966	0.617392	0.959985	0.960954	0.000614099	0.401268
cg10030624	12	43555600	NELL2;NELL2;NELL2;NELL2;NELL2	N_Shore	0.00911653	0.00889619	-0.000120533	0.617396	0.00966874	0.00965786	0.000239852	0.396237
cg22291576	6	32243706	EGFL8	S_Shore	0.863461	0.864682	0.000670365	0.617396	0.863163	0.866549	0.00182692	0.169877
cg19606462	3	65978031	MAGI1;MAGI1;MAGI1	NA	0.869788	0.87154	-0.00252608	0.617399	0.839299	0.849019	0.00222253	0.708689
cg23782719	17	11513576	DNAH9	NA	0.970088	0.970483	0.000273373	0.6174	0.970594	0.971029	0.000190717	0.719469
cg04305943	22	41836479	BIK	Island	0.021076	0.021341	-0.000225035	0.617407	0.0209149	0.0205664	-0.000236968	0.608905
cg23279192	11	20137013	DBX1	N_Shore	0.033413	0.032736	-0.000409349	0.61741	0.0383572	0.0361939	-0.00180823	0.100958
cg01443337	13	59946008	TDRD3;TDRD3;TDRD3	NA	0.962507	0.963953	0.000349533	0.617414	0.962869	0.964852	0.00118854	0.0790199
cg14329680	19	51708888	NA	Island	0.090104	0.0834312	-0.00395821	0.617416	NA	NA	NA	NA
cg16862295	10	92970039	PCGF5	N_Shore	0.158829	0.158692	0.00112642	0.617421	0.171415	0.172847	0.00322804	0.18588
cg19797496	20	44237093	CDH22	S_Shore	0.053679	0.0548661	0.000900113	0.617422	0.0627445	0.0650714	0.00320999	0.160773
cg06153623	6	33611621	NA	NA	0.00351601	0.00356489	5.3625e-05	0.617423	0.00374175	0.00353052	-0.00016742	0.10854
cg18124063	8	1458971	DLGAP2	NA	0.948805	0.950574	0.000452157	0.617424	0.949313	0.949557	-0.000844558	0.316625
cg07497663	3	162305414	B3GALNT1;B3GALNT1;B3GALNT1;B3GALNT1;B3GALNT1	Island	0.0138938	0.0138306	-0.000169931	0.617427	0.0142739	0.0137003	-0.000484819	0.121987
cg19517490	12	131501698	NA	S_Shore	0.00712155	0.00708359	-9.80742e-05	0.617428	0.007168	0.00682641	-0.000424447	0.0290977
cg19160555	15	78574742	ARNT2	NA	0.954559	0.955371	0.000445045	0.617436	0.954443	0.955224	1.99094e-05	0.982493
cg06692260	11	64945531	NEAT1	N_Shore	0.0894778	0.0907164	0.00077677	0.617438	0.0913899	0.0908362	0.00185154	0.248918
cg07187280	17	74514579	CANT1;CANT1;CANT1	N_Shelf	0.967326	0.966115	-0.000517266	0.617445	0.964534	0.966003	0.00165105	0.105069
cg11377730	18	74365877	NA	Island	0.855035	0.85706	0.000748419	0.617446	0.855299	0.856631	0.000439996	0.745284
cg10829629	8	8689789	MFHAS1	NA	0.967181	0.967239	-0.000584028	0.617455	0.967705	0.966051	-0.00265555	0.0731517
cg06633279	1	85300342	WDR63	NA	0.0338828	0.0334028	-0.00051049	0.617455	0.031828	0.0324371	0.00049441	0.606169
cg25460652	5	1033841	NA	NA	0.774693	0.779137	0.00161981	0.617456	0.766684	0.774092	0.00412799	0.193569
cg06313775	1	199568570	PKP1;PKP1	NA	0.970595	0.97108	0.00029335	0.61746	0.969991	0.971058	0.00101208	0.0846787
cg19816930	17	75272152	NA	NA	0.971493	0.97106	-0.00127818	0.617463	0.970837	0.970722	-0.00061225	0.814577
cg04865008	11	70217854	SHANK2	NA	0.908835	0.909509	-0.000681947	0.617472	0.912237	0.911695	-0.00113003	0.386647
cg04121028	17	13260563	NA	NA	0.373003	0.369889	0.00397356	0.617476	0.415553	0.400319	-0.00583173	0.462708
cg05700681	15	64435995	TIPIN	Island	0.113614	0.112723	0.00115929	0.617479	0.115366	0.113301	8.39722e-05	0.97183
cg03172931	2	111158923	NA	NA	0.973991	0.974593	0.000261089	0.61748	0.973198	0.974095	0.000623314	0.224403
cg05408590	17	1565772	C17orf91;C17orf91;WDR81;C17orf91;WDR81;C17orf91	N_Shore	0.014471	0.0143116	-0.000150348	0.617481	0.0141095	0.0140137	-4.22263e-05	0.897609
cg14846324	4	5916555	CRMP1;CRMP1	NA	0.773541	0.777538	-0.00177846	0.617482	0.749982	0.754012	-0.00277494	0.446964
cg25536510	4	1601514	NA	S_Shelf	0.922102	0.923624	0.000624021	0.617483	0.921467	0.92178	0.000321211	0.805771
cg26782169	17	74718725	HRNBP3	NA	0.896397	0.896998	-0.000777561	0.617485	0.892478	0.893199	-0.000840286	0.620763
cg22797397	3	42670584	ZBTB47	Island	0.00525109	0.00518527	-6.65935e-05	0.617486	0.00548521	0.00520721	-0.000207078	0.131586
cg10438560	1	32950511	NA	NA	0.038743	0.0386642	-0.000346566	0.617492	0.0405644	0.0385363	-0.0011639	0.106227
cg14198877	11	62177472	INTS5	Island	0.00829632	0.00818213	-9.89058e-05	0.617495	0.00891985	0.00841857	-0.000284061	0.17287
cg25467634	6	30796567	TUBB	N_Shore	0.00910851	0.00904116	-0.000102972	0.617498	0.00947508	0.00909585	-0.000194649	0.367323
cg19065177	19	40534271	FFAR1	Island	0.874453	0.877206	-0.00110873	0.617512	0.865926	0.871265	0.00202375	0.366986
cg02767788	16	4451774	NMRAL1	NA	0.96587	0.966389	0.0002946	0.617515	0.966469	0.966139	-0.000496631	0.40329
cg13489347	4	129943452	NA	NA	0.913561	0.912416	-0.000781422	0.617518	0.912519	0.914176	0.00164804	0.301456
cg08548070	11	1102006	NA	S_Shelf	0.873565	0.874133	0.000943548	0.61752	0.872126	0.8719	0.000646387	0.725144
cg22502153	11	65082784	LTBP3;LTBP3;LTBP3	Island	0.0149262	0.0149442	0.00021741	0.617525	0.0159484	0.0154694	-0.000206027	0.637371
cg15874481	16	1968326	TBL3	Island	0.960003	0.960907	0.000354907	0.617527	0.95977	0.960088	-6.02981e-05	0.928674
cg21455600	17	36719239	NA	NA	0.904807	0.904628	-0.000922799	0.617528	0.913215	0.910239	-0.00307024	0.0622967
cg09304014	4	44422791	GNPDA2	Island	0.00519069	0.00510977	-7.11459e-05	0.61753	0.00602473	0.00560877	-0.000309429	0.0986271
cg03838635	19	60320382	PPP1R12C	Island	0.011709	0.012021	0.000221889	0.617533	0.0124446	0.0114371	-0.00103731	0.0298673
cg01405684	5	1153209	SLC12A7	Island	0.965021	0.965961	0.00049603	0.617534	0.965705	0.967318	0.00115077	0.17085
cg14329026	17	71820599	PRPSAP1	NA	0.97135	0.971943	0.000297329	0.617534	0.970536	0.971542	0.000708155	0.219643
cg13525064	11	76049580	LRRC32;LRRC32	NA	0.800446	0.805753	-0.00180621	0.617535	0.772095	0.777417	-0.00160308	0.672585
cg07253384	12	62498133	NA	N_Shelf	0.953682	0.952	-0.000477503	0.617536	0.951379	0.95011	0.000128122	0.895569
cg18334849	12	122026147	OGFOD2;ABCB9	S_Shore	0.0600821	0.0609568	0.000597851	0.617538	0.0609497	0.0611988	0.00158611	0.187939
cg10241117	3	115381258	DRD3;DRD3	NA	0.351804	0.346013	-0.00227412	0.617544	0.353584	0.354816	0.00613757	0.183149
cg11789534	8	71030180	NA	NA	0.957261	0.956297	-0.000633215	0.617547	0.953845	0.9539	0.00101868	0.449343
cg10009380	10	125843209	NA	Island	0.0152169	0.0152075	-0.000189507	0.617553	0.0150402	0.0158974	0.000857596	0.0185865
cg21137026	14	55351721	NA	NA	0.420939	0.419354	0.00428971	0.617553	0.459182	0.447612	-0.0029872	0.736608
cg20255713	1	41256627	SLFNL1;SLFNL1	S_Shore	0.954263	0.955675	0.00040883	0.617554	0.95498	0.954387	-0.000742368	0.337798
cg20559561	15	72699527	CLK3;CLK3	S_Shelf	0.983914	0.983973	0.000124346	0.617563	0.983145	0.983423	0.00035739	0.178664
cg18113101	2	38956876	MORN2;DHX57	S_Shore	0.0449015	0.0432021	-0.000505252	0.617564	0.0449642	0.0433054	-0.00070582	0.498442
cg04685228	6	28980534	TRIM27	NA	0.969969	0.969215	-0.000574673	0.617565	0.969684	0.968503	-0.0010312	0.388413
cg23225221	2	119330050	NA	Island	0.062205	0.062129	0.00058344	0.617577	0.0649732	0.0641334	0.00135983	0.282175
cg12205669	10	109266902	NA	NA	0.00668786	0.0066657	-9.50103e-05	0.617578	0.00777749	0.00733046	-0.000392898	0.095646
cg05321510	2	241037395	GPC1	N_Shelf	0.964429	0.963965	-0.000420507	0.617585	0.962651	0.964623	0.00177985	0.035503
cg12979590	6	32480351	BTNL2	NA	0.961138	0.960161	-0.000465605	0.617587	0.960722	0.959492	-0.000780162	0.410544
cg12617456	12	29542308	OVCH1	NA	0.97824	0.977724	-0.000293169	0.617596	0.977312	0.977739	0.000785196	0.199041
cg20693854	8	142298238	SLC45A4	Island	0.892037	0.889903	-0.0012817	0.617598	0.892379	0.891543	-0.000724212	0.764705
cg19188359	16	84077839	NA	S_Shore	0.950446	0.951325	0.000365765	0.617602	0.949185	0.95045	0.000993141	0.199385
cg26152388	10	134122117	NA	NA	0.00940418	0.00883511	-0.000155577	0.61761	0.00975478	0.00883521	-0.000501226	0.256158
cg16563929	15	81236081	FSD2	NA	0.966955	0.96502	-0.00105898	0.617616	0.964095	0.964284	0.000574124	0.794822
cg15578332	7	42519133	NA	NA	0.00281166	0.00275879	-4.37269e-05	0.617633	0.00336428	0.00312572	-0.000165488	0.164924
cg16990168	20	47238561	STAU1;STAU1;STAU1;STAU1;STAU1	Island	0.0921941	0.0883567	-0.000773344	0.617635	0.091882	0.089863	0.000205808	0.896911
cg00833080	7	157012956	NA	N_Shore	0.890669	0.892691	-0.00117792	0.617636	0.884723	0.887715	-3.82232e-05	0.98801
cg03352830	10	661406	DIP2C	S_Shelf	0.901635	0.902671	0.000865144	0.617637	0.905965	0.906895	0.000804692	0.66284
cg08965276	16	66979385	SMPD3	NA	0.883223	0.885178	-0.00106854	0.617639	0.877798	0.879558	-0.000368574	0.870804
cg19546057	1	242209631	NA	Island	0.973474	0.974476	0.00023673	0.617641	0.972363	0.973744	0.000821991	0.10416
cg23686278	8	40562705	ZMAT4;ZMAT4	NA	0.849162	0.851059	-0.00214043	0.617641	0.82345	0.824059	-0.00318294	0.495517
cg09388540	4	2247511	ZFYVE28	Island	0.975786	0.976553	-0.000488442	0.617648	0.974273	0.97541	-0.000392152	0.685956
cg19553402	1	155317478	NA	NA	0.929595	0.931063	0.000912759	0.617649	0.926615	0.928602	0.00202091	0.237016
cg17767933	7	150321632	NOS3;NOS3;NOS3;NOS3	NA	0.874436	0.87554	-0.00101766	0.617649	0.868202	0.870942	-1.37048e-05	0.994752
cg15974487	12	7980085	SLC2A3;SLC2A3	NA	0.03934	0.0386164	0.00053439	0.617655	0.0491711	0.046236	-0.00134179	0.267104
cg18255663	7	153633203	DPP6;DPP6;DPP6	Island	0.0369936	0.0359925	-0.000419714	0.617657	0.0430014	0.0413951	-0.00035562	0.675426
cg15490801	10	119124702	PDZD8	Island	0.00616418	0.00636252	8.32571e-05	0.61766	0.00637596	0.00626869	-0.00012879	0.431065
cg11594299	3	195013093	NA	NA	0.976462	0.975213	-0.000441195	0.617662	0.974559	0.975404	0.00123579	0.136995
cg22183456	2	85839697	ATOH8	S_Shelf	0.919272	0.91972	0.000609981	0.617672	0.918716	0.917599	-0.00145475	0.245653
cg02589901	11	65594813	PACS1	Island	0.0105732	0.0105612	-0.000128958	0.617675	0.0112412	0.0105303	-0.000667816	0.0218051
cg06466839	16	8720775	ABAT;ABAT;ABAT	NA	0.965333	0.964661	-0.000427171	0.617677	0.964719	0.964475	3.35748e-05	0.96889
cg14219059	1	10538672	PEX14	NA	0.960841	0.961719	0.000354776	0.617678	0.961093	0.962273	0.000539919	0.434902
cg23485639	12	9692325	LOC374443	S_Shore	0.0247218	0.0251231	0.00022032	0.61768	0.0260097	0.025723	-0.000342705	0.453124
cg08217545	11	10836339	ZBED5;ZBED5	Island	0.0266077	0.0262707	0.00027359	0.617682	0.0270923	0.026238	-0.000960645	0.104181
cg02033182	6	52117085	MIR206	NA	0.964514	0.965417	0.000541234	0.617683	0.962514	0.963023	0.000360372	0.780606
cg01963734	1	9276197	SPSB1	NA	0.00707686	0.00648814	-0.000169748	0.617684	0.00751252	0.00640336	-0.000650698	0.155587
cg10525720	9	121172200	DBC1	S_Shore	0.0527523	0.0533222	0.00115074	0.617686	0.052001	0.0524351	0.0018722	0.453938
cg17876595	3	11289163	ATG7;ATG7;ATG7	S_Shore	0.00984273	0.0103277	0.000148842	0.617686	0.0105264	0.0101701	-0.000500092	0.104315
cg02423659	5	129102243	ADAMTS19	NA	0.961796	0.960297	-0.000596777	0.617689	0.960704	0.959106	-0.00107962	0.385412
cg24958612	7	16760261	TSPAN13	Island	0.0201032	0.0201132	-0.000166167	0.61769	0.0199784	0.0202278	0.000335583	0.338902
cg18083305	6	30267573	TRIM26	NA	0.945059	0.946948	0.000441943	0.617695	0.941927	0.942996	-0.000478691	0.606701
cg14889329	1	110327681	AHCYL1	N_Shore	0.437646	0.435658	0.00353317	0.617699	0.462206	0.452183	-0.000907657	0.895568
cg02872236	11	65549357	CATSPER1	S_Shelf	0.947889	0.946537	-0.000789546	0.617706	0.945141	0.946194	0.00136726	0.386646
cg05812035	8	10550179	RP1L1	NA	0.613906	0.618943	-0.00208583	0.617707	0.579826	0.592956	0.00589374	0.164412
cg22980079	13	23360942	PCOTH;PCOTH;MIPEP	N_Shore	0.00695539	0.00701067	-0.000113176	0.617715	0.00730255	0.00707826	-0.000264866	0.23199
cg20817902	15	27183559	APBA2;APBA2	Island	0.0408761	0.0405835	-0.000529612	0.617715	0.0415954	0.0405525	-0.00136527	0.189176
cg06059849	6	89985229	GABRR1	NA	0.968571	0.966724	-0.000846455	0.617718	0.966738	0.965876	-6.93053e-05	0.970525
cg06585907	13	25523325	SHISA2	Island	0.0204075	0.0201533	-0.00025044	0.617718	0.0221855	0.0218238	-0.000244194	0.664183
cg06040998	10	23424875	MSRB2	Island	0.00799753	0.00780992	-0.00014445	0.617732	0.00882635	0.00776761	-0.000938657	0.00702787
cg10492129	5	154051859	NA	S_Shore	0.863575	0.867864	-0.00179811	0.617734	0.842497	0.849036	-0.000501385	0.900158
cg07325459	6	144458460	SF3B5	Island	0.013899	0.013957	0.00010682	0.617735	0.0142852	0.0143245	0.000121385	0.613453
cg09896106	11	438138	NA	N_Shore	0.0086412	0.00873213	0.000116259	0.617741	0.00950973	0.0092675	-6.34931e-05	0.804366
cg10021668	12	50524436	NA	N_Shelf	0.903344	0.904915	0.000608343	0.61775	0.904083	0.903768	-0.000903181	0.484349
cg11898688	19	12830204	MAST1	Island	0.981739	0.981336	-0.000259007	0.617751	0.980685	0.981052	0.000419417	0.432673
cg19392998	21	34750690	KCNE1;KCNE1;KCNE1;KCNE1	N_Shelf	0.970156	0.968856	-0.000611442	0.617752	0.969133	0.969368	0.000670825	0.589512
cg01630925	4	54664932	NA	S_Shelf	0.0390086	0.0392033	0.000391828	0.617753	0.0414195	0.0406698	-0.000284891	0.737409
cg26232715	7	77005265	PTPN12;PTPN12;PTPN12	Island	0.0170774	0.0182455	0.000745016	0.617758	0.0178608	0.0188948	0.000752866	0.625273
cg01018128	6	42966178	C6orf226;C6orf226	Island	0.0243596	0.0244406	-0.000231549	0.61776	0.0240021	0.0235437	-0.000462399	0.319828
cg08125125	10	134858407	KNDC1	NA	0.979663	0.979461	-0.000260843	0.617765	0.978234	0.979393	0.000888522	0.0801576
cg10030458	17	22683947	NA	Island	0.0101996	0.0104362	0.000125312	0.617766	0.0103863	0.010478	0.00017378	0.644889
cg12891678	1	115995306	VANGL1	NA	0.807549	0.813504	-0.00196426	0.617767	0.773755	0.781055	-0.00138313	0.732999
cg13078140	2	30688178	LCLAT1;LCLAT1	NA	0.551235	0.545022	-0.00275821	0.61777	0.572412	0.565617	-0.00307795	0.587435
cg25585185	6	158000664	ZDHHC14;ZDHHC14	NA	0.35072	0.346613	-0.00403945	0.617772	0.366435	0.354278	-0.00803963	0.297445
cg04986968	10	35109988	PARD3	NA	0.361384	0.357887	0.00322778	0.617776	0.394179	0.38063	-0.00454816	0.471554
cg11081638	21	41612522	FAM3B;FAM3B	S_Shore	0.770023	0.776349	-0.00208313	0.61778	0.737713	0.74383	-0.00302505	0.482271
cg07278006	1	26197410	PAFAH2	Island	0.0486153	0.0468722	-0.000682314	0.61778	0.0492764	0.0447285	-0.00336178	0.00881656
cg02565062	18	648445	TYMS;C18orf56	Island	0.0153179	0.0155128	0.000249942	0.617781	0.0187327	0.017154	-0.00124488	0.0252439
cg24681438	1	200024289	NAV1;NAV1	NA	0.959175	0.959193	0.000314754	0.617782	0.958315	0.95893	0.000561993	0.361832
cg14539393	2	88772133	RPIA	Island	0.00480153	0.00447864	-0.000103424	0.617785	0.00664823	0.00586155	-0.000402741	0.418046
cg08194009	19	10261464	ICAM5	Island	0.0241359	0.0245337	-0.00044285	0.617786	0.0251376	0.024763	-0.00153687	0.0947608
cg27236154	1	54435729	CYB5RL	N_Shelf	0.982239	0.982433	0.000180841	0.61779	0.982185	0.982142	-0.000208271	0.564125
cg25718735	9	33255144	SUGT1P1;BAG1;CHMP5	S_Shore	0.00615514	0.00615042	0.000126405	0.617793	0.00757884	0.00634998	-0.00105603	3.87987e-06
cg11419025	3	198214029	NA	Island	0.0086277	0.00818792	-0.00014709	0.617801	0.0091632	0.00850177	-0.000368497	0.407067
cg25756241	12	55975342	R3HDM2	NA	0.969946	0.970782	0.000269588	0.617804	0.96988	0.970942	0.000818537	0.0986387
cg04679098	8	38152621	BAG4;LSM1	Island	0.0222779	0.0227337	0.000254241	0.617806	0.0228162	0.0226076	-0.000370011	0.459694
cg00525683	6	118348352	SLC35F1	S_Shore	0.0102941	0.0100686	-0.000147725	0.61781	0.0116298	0.0103061	-0.00107069	0.0040187
cg02645368	13	19864171	NA	Island	0.975035	0.975159	-0.000326706	0.617816	0.975347	0.974447	-0.00089508	0.16463
cg14623910	4	190465292	NA	N_Shore	0.968291	0.968117	-0.000447153	0.617818	0.965702	0.966972	0.000762843	0.422753
cg16002640	11	118289546	NA	S_Shelf	0.0920667	0.0917029	-0.000794749	0.61782	0.0857524	0.0844111	-0.00198244	0.163684
cg21647473	5	172318416	LOC100268168;LOC100268168;RPL26L1	Island	0.021898	0.0209976	-0.000605835	0.617824	0.0235537	0.0219146	-0.00134655	0.277825
cg06748884	5	135130919	NA	NA	0.977848	0.977869	-0.00027437	0.617826	0.977595	0.977985	0.000292708	0.599576
cg14957346	1	117085783	NA	N_Shore	0.947378	0.947594	0.000400287	0.617829	0.946679	0.947369	0.000411883	0.615288
cg10991454	3	2115171	NA	Island	0.127307	0.124296	0.00104528	0.617834	0.12779	0.125404	0.000514431	0.803068
cg14762784	21	41655695	MX2	NA	0.00918403	0.00891329	-0.000162384	0.617836	0.00989876	0.00971322	9.95925e-05	0.740889
cg16351410	17	37328832	ACLY;ACLY	Island	0.0045187	0.00445982	-5.56112e-05	0.61784	0.00471396	0.00459608	-8.7047e-05	0.447474
cg14057041	15	89279189	UNC45A;UNC45A	Island	0.00541912	0.00536489	-6.62913e-05	0.617845	0.00543371	0.00532564	-6.74366e-05	0.584024
cg06961122	6	12398393	EDN1;EDN1	NA	0.00692037	0.00701942	0.000169381	0.61785	0.00842385	0.00742086	-0.000709637	0.032422
cg14386061	6	30727146	C6orf136;C6orf136;C6orf136	S_Shelf	0.897578	0.894941	-0.00149004	0.617852	0.891677	0.89364	0.00336336	0.310958
cg04775890	1	107484710	NTNG1;NTNG1;NTNG1	Island	0.00648117	0.00640416	-9.99144e-05	0.61786	0.00685375	0.00634152	-0.000479669	0.0355381
cg25463779	4	187827530	FAT1	NA	0.586318	0.587713	-0.00376207	0.617861	0.584713	0.590436	-0.0024217	0.75455
cg16904116	17	52212408	NA	N_Shore	0.0358196	0.0356092	-0.000429494	0.617861	0.0383411	0.0354768	-0.0015367	0.0799604
cg13844341	16	83442731	CRISPLD2	NA	0.960498	0.959764	-0.00051322	0.617864	0.961043	0.961092	-0.000337938	0.736907
cg01915822	16	4106953	ADCY9	Island	0.014987	0.0154371	0.000132124	0.617864	0.0155065	0.0157416	0.00023215	0.365604
cg04255978	17	62392680	CACNG4	Island	0.017301	0.0178386	0.000202593	0.617871	0.0179128	0.0176727	-0.000446466	0.220152
cg07887806	2	95087250	NA	NA	0.868158	0.872329	0.000924395	0.617875	0.861251	0.86197	-0.00208312	0.290217
cg24972816	8	70204381	NA	NA	0.982466	0.982219	-0.000195703	0.617876	0.98202	0.982199	0.000202877	0.602068
cg24072947	4	153820838	TMEM154	NA	0.0387136	0.0380572	0.00054461	0.617876	0.0415672	0.0392456	-0.00128262	0.255335
cg26959392	1	52116551	NRD1;NRD1	N_Shore	0.0085842	0.00865916	0.000106999	0.617892	0.00925903	0.00875575	-0.000357902	0.132059
cg06520675	2	232539066	DIS3L2	S_Shelf	0.975621	0.976061	0.00033423	0.617894	0.97588	0.976834	0.000833167	0.145693
cg14316431	19	12774116	PRDX2;PRDX2	N_Shore	0.0121855	0.0123038	-0.000110717	0.617908	0.0124939	0.0119699	-0.00045257	0.064419
cg09355027	3	65576540	MAGI1;MAGI1;MAGI1	NA	0.957852	0.956713	-0.00123089	0.617908	0.954163	0.955754	0.00144448	0.553444
cg17166103	17	13906585	NA	NA	0.672004	0.673883	-0.00386281	0.617921	0.638891	0.645399	-0.000727943	0.92322
cg07065570	12	103674836	CHST11	N_Shore	0.981784	0.981295	-0.000286561	0.617922	0.980303	0.981344	0.00107469	0.067946
cg12495983	3	108442265	LOC344595;LOC344595;LOC100302640	Island	0.0131311	0.0133799	-0.000140709	0.617926	0.0136899	0.0133636	-0.000424773	0.150736
cg12679725	8	139510549	FAM135B	NA	0.960927	0.96132	-0.000425627	0.617931	0.959285	0.959343	-0.000704355	0.423956
cg18400088	16	2872905	FLYWCH2;FLYWCH2;FLYWCH2	Island	0.0202302	0.019762	-0.000241779	0.617933	0.0215265	0.0196492	-0.0015227	0.00452251
cg07292816	2	40434534	SLC8A1;SLC8A1;SLC8A1;SLC8A1	NA	0.569253	0.558941	-0.00413838	0.617935	0.589608	0.584464	0.00221963	0.789958
cg22044566	19	11335862	LPPR2;LPPR2	S_Shore	0.974723	0.975249	0.000182502	0.617937	0.974548	0.975237	0.00068031	0.063005
cg10701051	12	106563699	BTBD11;BTBD11	NA	0.962985	0.96386	0.000444225	0.61794	0.965353	0.965133	-0.000572349	0.48908
cg01924596	5	54639301	SKIV2L2;DHX29	Island	0.0112749	0.0115619	0.000109082	0.617941	0.0112955	0.0114866	0.000173942	0.393362
cg18244811	11	95637380	MAML2	NA	0.974282	0.9738	-0.000314652	0.617941	0.973515	0.973347	-2.20653e-05	0.970532
cg16029831	6	152166508	ESR1	NA	0.866438	0.866847	-0.000732281	0.617942	0.864123	0.863686	-0.0012663	0.370713
cg21236414	1	245778733	C1orf150	NA	0.235132	0.229633	0.00347232	0.617943	0.281179	0.265744	-0.00390353	0.577215
cg10224216	1	202398420	REN	NA	0.00586307	0.00587563	-7.88164e-05	0.617948	0.00631817	0.0058451	-0.000444302	0.00775269
cg24315209	8	1119549	NA	N_Shore	0.954602	0.956554	0.000461628	0.617957	0.955085	0.9553	-0.00104282	0.31551
cg19939262	1	22022465	LDLRAD2;HSPG2	Island	0.979043	0.978799	-0.000172644	0.617964	0.978255	0.97842	0.000242234	0.487857
cg21893559	6	33509520	SYNGAP1	NA	0.642703	0.640718	-0.00217732	0.617966	0.666028	0.661813	-0.00534601	0.233002
cg06571090	4	1037043	NA	N_Shelf	0.833689	0.839774	-0.00205394	0.617968	0.795205	0.802092	-0.00300588	0.515201
cg11028209	9	71476972	APBA1;APBA1	Island	0.0183419	0.018671	0.000197116	0.617971	0.0182558	0.0183856	2.99761e-05	0.937259
cg05810135	3	6877824	GRM7;GRM7;GRM7;GRM7	Island	0.0153998	0.0151564	-0.000305369	0.617975	0.0163324	0.0152813	-0.000713744	0.16405
cg06835404	15	99610361	CHSY1	S_Shore	0.00591347	0.00580286	-9.73579e-05	0.61798	0.00652039	0.0057875	-0.000594287	0.00145189
cg19719311	2	131509242	ARHGEF4;ARHGEF4	Island	0.0181935	0.018312	0.000153072	0.617984	0.0182813	0.0181693	-0.000208782	0.42714
cg05560712	11	70010929	SHANK2;SHANK2	Island	0.956271	0.956971	0.000386731	0.617989	0.956203	0.956617	-0.000198221	0.811767
cg25277100	17	3754061	P2RX1	NA	0.812748	0.81396	0.00125571	0.617995	0.811408	0.811177	-0.000242806	0.925209
cg22490695	8	120914133	TAF2;TAF2	Island	0.0170842	0.0179558	0.000223147	0.617996	0.0177867	0.0174285	-0.000673891	0.120142
cg05649126	15	39998971	EHD4	Island	0.943078	0.943437	-0.000536764	0.617996	0.93956	0.941087	0.000739638	0.494234
cg26696685	8	23485042	SLC25A37	Island	0.974928	0.974478	-0.000277021	0.618001	0.973645	0.974248	0.000747195	0.184253
cg01941814	10	114100363	GUCY2G	NA	0.968718	0.967508	-0.000479338	0.618005	0.967214	0.966719	2.41995e-05	0.979081
cg27102141	1	150002750	OAZ3;MRPL9	S_Shore	0.0178577	0.0180984	0.000168734	0.618005	0.0192358	0.0187831	-9.04345e-05	0.808285
cg04202892	15	91248821	CHD2;CHD2	Island	0.00944539	0.00935387	-0.000125155	0.618006	0.0100806	0.00947926	-0.000541777	0.0499061
cg08906246	4	167014421	TLL1;TLL1	Island	0.00833788	0.00848419	-8.61829e-05	0.618012	0.00854264	0.00828653	-0.000354654	0.0512173
cg13582371	1	85177669	MCOLN2	NA	0.374547	0.381803	0.00338145	0.618016	0.314197	0.326458	0.0073662	0.256143
cg13138279	1	2003608	PRKCZ;PRKCZ	NA	0.973372	0.974081	0.000274052	0.618016	0.973591	0.9743	0.000419314	0.421795
cg11486295	16	1089425	NA	N_Shelf	0.23394	0.233303	-0.00138854	0.618027	0.225734	0.228208	0.00127522	0.629214
cg06145565	5	7680614	ADCY2	NA	0.00808163	0.00818178	-0.000197727	0.618028	0.00920604	0.0079618	-0.00140608	0.000494361
cg21225667	22	40556783	NA	N_Shore	0.895428	0.897603	-0.000964376	0.618033	0.889085	0.892811	0.00104281	0.604888
cg20403528	17	77274144	HGS	S_Shore	0.964441	0.965547	0.000347952	0.618034	0.964583	0.964258	-0.00078082	0.252567
cg21685808	2	46879552	NA	NA	0.895478	0.896507	0.000634994	0.618034	0.898155	0.896838	-0.00180197	0.165564
cg02225599	10	105716810	SLK	Island	0.00926726	0.00852887	-0.000181295	0.618038	0.0101455	0.00875556	-0.000784024	0.113631
cg25956012	11	76978134	AQP11	Island	0.0253054	0.0251577	-0.000213263	0.618041	0.0246022	0.025008	0.00041088	0.303183
cg26237255	5	14540610	TRIO	N_Shore	0.922868	0.924817	0.000611547	0.618041	0.921615	0.923806	0.00226729	0.119127
cg03135577	8	144969546	SCRIB;SCRIB	Island	0.0130845	0.0122379	-0.000209292	0.618043	0.0141688	0.012752	-0.000894238	0.146873
cg23948825	19	41304562	TBCB	Island	0.929645	0.930788	0.000525431	0.618049	0.930816	0.931494	-0.000437411	0.678384
cg04741636	12	29425358	ERGIC2;ERGIC2	Island	0.0117044	0.0116906	-0.00015511	0.618051	0.0130213	0.0125215	-0.000317694	0.358785
cg11969637	10	105208514	CALHM1;CALHM1	S_Shore	0.927729	0.928754	0.0005226	0.618052	0.930029	0.93073	0.000194775	0.85704
cg15069823	17	32790226	ACACA;ACACA;ACACA	Island	0.0141253	0.0143523	0.000108622	0.618053	0.0143135	0.0145304	0.000255757	0.240565
cg02619087	1	108900898	NA	N_Shelf	0.672767	0.674077	0.00256503	0.618055	0.685669	0.685519	0.0017835	0.727991
cg15346286	17	38230039	BECN1	S_Shore	0.0173197	0.0175843	0.000188833	0.61806	0.017842	0.0174264	-0.000688442	0.0655935
cg04739460	19	55156525	SIGLEC11;SIGLEC11	NA	0.714662	0.719167	0.00426235	0.618061	0.719047	0.718746	0.000851221	0.917619
cg22816131	13	112547262	ATP11A;ATP11A	S_Shore	0.961251	0.961096	-0.000465738	0.618062	0.960347	0.96111	0.000385008	0.674161
cg24448113	12	1798950	LRTM2;LRTM2;LRTM2;CACNA2D4	NA	0.979843	0.979808	0.000132089	0.618065	0.979438	0.979865	0.000465236	0.101745
cg22831314	2	21084877	APOB	NA	0.977628	0.977181	-0.000246228	0.618067	0.976756	0.977083	0.000253097	0.6431
cg18768260	5	173240077	NA	NA	0.976022	0.975578	-0.000262283	0.618073	0.975203	0.975545	0.000300542	0.562987
cg02927679	5	134899065	NEUROG1	Island	0.0326775	0.0328387	0.000465527	0.618081	0.0360819	0.0354946	-0.00110037	0.287052
cg18221576	15	65204914	SMAD3;SMAD3	NA	0.665196	0.669792	-0.00207787	0.618081	0.628562	0.630967	-0.00490835	0.24093
cg09199291	19	7832970	EVI5L;EVI5L	Island	0.0479854	0.0500228	0.00161323	0.618083	0.0617637	0.0613742	0.00055943	0.876048
cg04359004	2	239731858	HDAC4	NA	0.969432	0.969962	0.000269034	0.618085	0.969968	0.970302	-4.62513e-06	0.992897
cg17693957	3	64611757	ADAMTS9	NA	0.94359	0.942269	-0.000856703	0.618088	0.942606	0.943511	0.000746056	0.67042
cg13328151	14	103936837	NA	NA	0.94997	0.947677	-0.00100345	0.618093	0.946566	0.946766	0.000908195	0.641458
cg12986236	11	65187598	RELA;RELA	Island	0.0136965	0.0142001	0.000159638	0.618095	0.0142662	0.0144766	-4.22162e-05	0.901158
cg04671611	19	7673229	FCER2	NA	0.932123	0.934731	0.000668825	0.618096	0.928931	0.931593	0.000632872	0.608022
cg03669357	16	88504027	TCF25	N_Shore	0.908732	0.908478	-0.000616977	0.618098	0.911901	0.911274	5.36473e-05	0.964568
cg26385286	15	76586942	AGPHD1;AGPHD1	Island	0.0134031	0.0134109	-0.00013005	0.618113	0.0136311	0.013455	-0.000191178	0.461455
cg21233795	10	132436442	NA	NA	0.969438	0.969019	-0.000416764	0.618119	0.968098	0.968175	0.000207663	0.811708
cg19254532	11	85200257	SYTL2	S_Shore	0.0190263	0.0191366	0.000231914	0.618121	0.0201137	0.0192604	-0.00033544	0.502566
cg00403483	10	968077	NA	S_Shore	0.00629476	0.00624794	-0.00010124	0.618122	0.00683526	0.00612607	-0.0007045	0.000743403
cg00733190	14	75667410	NA	Island	0.0318999	0.0325122	0.000303843	0.618124	0.0331599	0.0344787	0.00135742	0.0331154
cg08522143	11	65382517	CFL1	Island	0.0219228	0.0232933	0.000369594	0.618125	0.0233654	0.0232534	-0.000784961	0.256439
cg09437327	11	1428001	BRSK2	Island	0.796281	0.802113	0.00203028	0.618125	0.774984	0.783328	0.00537394	0.206291
cg04748321	7	154336708	NA	Island	0.077278	0.0757532	0.000752869	0.618129	0.081869	0.0780609	-0.00149998	0.322766
cg08496998	10	88545319	BMPR1A	NA	0.550254	0.562783	0.00323582	0.618135	0.53852	0.55206	0.00285625	0.653444
cg09524192	5	592126	NA	S_Shore	0.721444	0.726948	-0.00217039	0.618135	0.689907	0.699584	0.00399892	0.383687
cg00101602	8	64114223	GGH	Island	0.0243272	0.0241429	-0.00024432	0.618135	0.0258793	0.0250703	-0.00063598	0.212337
cg10648547	17	39445992	TMEM101	N_Shore	0.982635	0.982521	0.000210606	0.618139	0.981898	0.982476	0.000855287	0.0382095
cg11312408	1	100590758	CDC14A;CDC14A;CDC14A;CDC14A;CDC14A;CDC14A	Island	0.0989569	0.101423	0.00091296	0.618163	0.0986935	0.10085	0.00474948	0.012052
cg16288617	8	33542840	RNF122	N_Shore	0.55011	0.552327	0.00211246	0.618164	0.554727	0.554545	0.00118815	0.775391
cg12150538	20	60191772	GTPBP5	Island	0.00527424	0.00523555	-6.24928e-05	0.618164	0.00600122	0.00549411	-0.000477331	0.0037166
cg02785870	15	63597203	DPP8;DPP8;DPP8;DPP8	Island	0.0581486	0.0575076	0.00062718	0.618165	0.0595855	0.0575254	-0.00219336	0.0728369
cg14326909	17	35007918	NA	S_Shore	0.173417	0.174049	0.00110747	0.618165	0.181384	0.184003	0.00258156	0.256088
cg04742624	14	68732200	NA	S_Shelf	0.96046	0.959568	-0.000626908	0.618175	0.959095	0.959641	0.00091417	0.458133
cg15553418	6	31246590	POU5F1	NA	0.85196	0.856991	0.00123126	0.618186	0.850054	0.85663	0.00417226	0.0975388
cg06493963	10	134433520	INPP5A	S_Shore	0.980199	0.980194	-0.000198079	0.618193	0.979911	0.980181	-1.0554e-05	0.979155
cg10508579	1	2997561	PRDM16;PRDM16	NA	0.952059	0.952705	0.00067143	0.618196	0.950371	0.952289	0.00181229	0.201622
cg20180585	2	238977796	NA	NA	0.968284	0.969359	0.000327903	0.6182	0.967211	0.968846	0.00160008	0.0125071
cg11113363	19	43544645	CATSPERG	Island	0.00731089	0.0073405	-0.00013661	0.618206	0.00801252	0.0069152	-0.00106089	0.000318047
cg10602543	6	57062732	ZNF451;ZNF451	Island	0.0171209	0.0177292	0.000268	0.618213	0.0170764	0.0175044	1.97976e-05	0.967987
cg10092158	4	3613985	NA	Island	0.937976	0.938246	-0.000895388	0.618214	0.935075	0.936857	0.000292396	0.88231
cg10708739	7	256735	NA	S_Shore	0.957494	0.958342	-0.000651694	0.618217	0.955617	0.956181	-0.00109669	0.444906
cg13502686	3	195588223	NA	NA	0.797991	0.803252	0.00183277	0.618217	0.791867	0.796662	9.09715e-05	0.980257
cg25594736	1	165351844	DUSP27	NA	0.914396	0.918331	0.000804956	0.618219	0.910284	0.913365	0.000114814	0.943993
cg10093103	15	99236819	ALDH1A3	Island	0.0104194	0.00962861	-0.000190649	0.618219	0.0120464	0.0108196	-0.000621649	0.270814
cg03579942	6	3301383	SLC22A23;SLC22A23	NA	0.0431939	0.0431253	-0.00251673	0.618223	0.0453444	0.0430878	-0.00500882	0.329022
cg25401284	3	58538309	FAM107A;FAM107A;FAM107A;FAM107A	NA	0.547399	0.557041	0.00260054	0.618228	0.512379	0.522929	0.00287829	0.588618
cg20054385	19	935166	WDR18	Island	0.00760217	0.0074544	-9.39212e-05	0.618229	0.00775746	0.00747431	-0.000143246	0.436573
cg20606555	22	38215329	MGAT3;MGAT3;MGAT3	S_Shore	0.970476	0.970815	0.000239849	0.618231	0.969052	0.970259	0.000961569	0.0626918
cg09547119	17	59933027	DDX5;CCDC45	Island	0.0272124	0.0272644	0.000382553	0.618233	0.0280619	0.0262818	-0.00100217	0.173142
cg21720385	1	52293249	TXNDC12;BTF3L4;BTF3L4;BTF3L4	N_Shore	0.00561897	0.00550127	-8.88477e-05	0.618236	0.00585762	0.00549995	-0.00025441	0.0979057
cg06150468	17	46376874	NA	Island	0.061677	0.062513	0.00108861	0.618243	0.0767806	0.0762686	0.00173132	0.492349
cg14597586	12	127846341	SLC15A4	Island	0.972459	0.971951	-0.000488226	0.618246	0.973655	0.974048	0.000519213	0.474878
cg07956003	1	8686425	RERE;RERE	S_Shore	0.0445508	0.044551	-0.000385103	0.618249	0.0448838	0.043003	-0.0015898	0.0479717
cg01484843	12	131927332	CHFR;CHFR;CHFR;CHFR;CHFR	Island	0.889572	0.892628	0.00185651	0.618252	0.884183	0.887455	0.00173626	0.631808
cg01840724	6	30272299	TRIM26	NA	0.952786	0.952196	-0.000591449	0.618257	0.950806	0.95274	0.00243971	0.0389195
cg01804696	6	158262553	SNX9	NA	0.976919	0.976856	-0.000239936	0.618258	0.976718	0.976853	0.000106722	0.822516
cg22092114	14	54563513	WDHD1;WDHD1;SOCS4;SOCS4;WDHD1;WDHD1	Island	0.0068906	0.00716531	8.19264e-05	0.61826	0.00708769	0.00708282	-3.0293e-05	0.851434
cg09656738	6	31432976	HLA-B	Island	0.021172	0.02145	0.000361515	0.618263	0.0255435	0.0236382	-0.00174026	0.111925
cg16178622	1	200577901	UBE2T	Island	0.00591511	0.00584576	-0.000119987	0.618266	0.00600332	0.00556617	-0.000431846	0.0367246
cg01110552	16	1798924	NA	NA	0.926426	0.92598	-0.000529778	0.618274	0.924477	0.925105	0.000487462	0.638072
cg25807071	4	2247374	ZFYVE28	Island	0.984281	0.984376	-0.000151012	0.618278	0.984154	0.984383	3.30716e-05	0.917929
cg07520430	19	53801773	SPACA4;FAM83E	S_Shelf	0.899426	0.901373	-0.000883915	0.618282	0.89256	0.895344	0.00119902	0.512924
cg12446939	16	85908054	NA	N_Shore	0.00633817	0.00652746	9.95463e-05	0.618288	0.00727365	0.00694239	-0.000224642	0.318743
cg05665095	1	90964613	NA	Island	0.00892803	0.00893191	0.00012065	0.618289	0.0105085	0.00976196	-0.000428586	0.117514
cg06492496	15	25723931	OCA2	Island	0.906585	0.908953	0.00273882	0.618296	0.906524	0.908164	0.00233687	0.660744
cg04989085	19	57389370	PPP2R1A	S_Shelf	0.918814	0.920168	0.000546953	0.618299	0.917586	0.917694	-0.000431573	0.691383
cg09460231	18	75304431	NFATC1;NFATC1;NFATC1;NFATC1;NFATC1	Island	0.922526	0.923808	0.00060884	0.6183	0.92193	0.922595	-2.50554e-05	0.983828
cg01053259	7	4136278	SDK1;SDK1	Island	0.956218	0.956234	0.000499067	0.6183	0.955338	0.955442	0.00125016	0.228069
cg02198983	9	93225607	NFIL3	Island	0.00532556	0.00506168	-0.000109463	0.6183	0.0062717	0.005488	-0.000571932	0.172709
cg14203613	11	12652480	TEAD1	Island	0.016642	0.0168787	0.000163912	0.618302	0.0174087	0.0171017	-0.000281717	0.37871
cg07936430	13	35686861	SOHLH2	Island	0.986951	0.986861	9.147e-05	0.618322	0.986718	0.986454	-7.13787e-05	0.722539
cg13206063	12	120781696	HPD	NA	0.833986	0.840093	-0.00209011	0.618323	0.808012	0.817046	0.00183821	0.67632
cg05942161	11	20366356	PRMT3;PRMT3;PRMT3	Island	0.0190869	0.0187152	-0.000202803	0.618328	0.019992	0.0188859	-0.000714595	0.0993939
cg03225520	11	47190163	NA	N_Shelf	0.976723	0.977381	0.000639093	0.618333	0.975553	0.977421	0.00182769	0.17539
cg27205902	3	11672138	VGLL4	NA	0.495649	0.495658	0.00519268	0.618336	0.533497	0.512052	-0.0140221	0.17264
cg05344293	5	121822225	SNCAIP	NA	0.962047	0.961173	-0.000423613	0.618336	0.961455	0.960638	-0.000400206	0.63331
cg06375308	3	187635868	NA	NA	0.90777	0.904494	-0.00137437	0.618346	0.903445	0.901853	0.000223118	0.932984
cg14443362	13	27400559	NA	Island	0.107189	0.107811	-0.000769593	0.618346	0.106444	0.105921	-0.00106594	0.436815
cg02738256	5	549476	SLC9A3	N_Shore	0.790417	0.791666	-0.00269341	0.618347	0.79077	0.792565	-0.00205913	0.704173
cg13220569	10	42454044	ZNF33B	Island	0.0131369	0.013243	0.000145434	0.618354	0.0134941	0.0135221	0.000271046	0.279884
cg06540198	1	191044258	RGS2	Island	0.0106253	0.0101425	-0.000178312	0.618369	0.0112775	0.0103177	-0.000574624	0.256255
cg01543603	17	14052369	COX10	S_Shore	0.952259	0.953166	0.000408393	0.618381	0.952925	0.952055	-0.00119685	0.145251
cg24671344	4	190811523	NA	NA	0.825924	0.830165	0.00103113	0.618384	0.820947	0.822488	-0.00136079	0.530462
cg21757189	1	9111859	GPR157	Island	0.0130301	0.0136994	0.000159082	0.618385	0.0136771	0.0135277	-0.000377169	0.247148
cg17345277	3	54936996	LRTM1;CACNA2D3;LRTM1	NA	0.963602	0.964238	0.000582659	0.61839	0.964963	0.963481	-0.00138771	0.254786
cg19589727	16	88500365	TCF25	NA	0.957798	0.958082	-0.000449398	0.618391	0.95703	0.956985	-0.000840549	0.35825
cg10357314	14	104566907	NA	N_Shelf	0.967739	0.968179	0.000360846	0.618392	0.967317	0.968203	0.000889441	0.231732
cg20207911	13	43286673	NA	NA	0.823421	0.823707	-0.000950688	0.618395	0.822402	0.821095	-0.00143652	0.485288
cg03455418	2	227174056	NA	NA	0.957137	0.957799	0.000710313	0.618396	0.956515	0.955759	-0.000223198	0.888847
cg15480056	17	602598	ELP2P;GEMIN4	Island	0.0266819	0.0265351	-0.000681047	0.618406	0.0280661	0.0261732	-0.00283877	0.0229194
cg14642833	15	31387546	NA	N_Shelf	0.969683	0.968661	-0.000685148	0.618408	0.967919	0.968337	0.000223319	0.872886
cg27211935	17	6209161	NA	NA	0.91993	0.920818	0.000519783	0.618411	0.921256	0.919797	-0.00157406	0.128227
cg22488278	12	80177655	PPFIA2	NA	0.961078	0.960011	-0.000544858	0.618417	0.960135	0.960081	0.000223806	0.841169
cg21614231	14	34875649	NA	NA	0.495662	0.50747	0.00439228	0.618421	0.469722	0.490447	0.0129513	0.13308
cg16083838	1	35795832	NCDN;NCDN;KIAA0319L;NCDN	Island	0.0341305	0.0335379	0.000500373	0.618429	0.0336915	0.0336662	0.00131046	0.214073
cg05880217	3	197083645	TNK2;TNK2	Island	0.949654	0.951342	0.00046733	0.618433	0.949625	0.950543	-0.000202483	0.827362
cg26293512	3	55098749	NA	NA	0.969782	0.968991	-0.000398319	0.618448	0.968917	0.96884	0.000169491	0.828628
cg14744511	17	2854980	RAP1GAP2;RAP1GAP2	NA	0.693579	0.693457	0.00145485	0.61845	0.687029	0.690757	0.00440368	0.141147
cg19176559	7	129202130	MIR183;MIR96	N_Shelf	0.960207	0.96059	0.000410476	0.618461	0.959938	0.959377	-3.69944e-05	0.969289
cg01293207	4	3807017	NA	NA	0.766114	0.767218	-0.00141562	0.618468	0.756061	0.76194	0.00335136	0.257688
cg15374234	2	85146848	NA	NA	0.700436	0.705225	-0.00257244	0.618474	0.665626	0.675318	0.00101164	0.844714
cg16295030	3	120442530	B4GALT4;B4GALT4	Island	0.00959637	0.0101733	0.000114825	0.618477	0.0102271	0.00990158	-0.000548352	0.0245104
cg10525432	16	372974	TMEM8A;LOC100134368	S_Shore	0.0384516	0.0379495	-0.00038948	0.618478	0.036893	0.0378855	0.00106379	0.15301
cg21232615	1	969131	AGRN	Island	0.944622	0.946444	0.000822079	0.618481	0.944139	0.945821	0.00192477	0.2353
cg17891011	9	34369890	C9orf24;C9orf24;C9orf24	Island	0.0373316	0.0371757	-0.000390106	0.618481	0.0393845	0.038434	-0.000835246	0.297976
cg25672318	17	8054728	AURKB	S_Shore	0.0113095	0.0115099	9.26393e-05	0.618485	0.0115467	0.0116465	0.000146616	0.445544
cg10976968	6	169985144	NA	S_Shelf	0.961508	0.960781	-0.00042063	0.618488	0.959647	0.96087	0.00136098	0.119006
cg22758504	22	17934706	LOC150185	S_Shore	0.941842	0.942691	-0.000587141	0.618494	0.935462	0.937906	0.00125716	0.332715
cg26122451	11	68729848	NA	NA	0.955522	0.95625	0.000358103	0.618496	0.954675	0.954876	-0.000440064	0.540346
cg22477971	12	129184500	NA	NA	0.893688	0.896786	-0.00132007	0.618498	0.894945	0.899692	0.000415603	0.877333
cg16420089	9	139045571	C9orf139;FUT7	Island	0.84655	0.847443	0.000986651	0.6185	0.851292	0.849107	-0.00133728	0.485685
cg00806871	14	64086555	C14orf50	Island	0.0317952	0.0305783	-0.000533171	0.618504	0.0399293	0.0342261	-0.00438764	0.00242114
cg09775648	7	718982	PRKAR1B;PRKAR1B;PRKAR1B;PRKAR1B;PRKAR1B;PRKAR1B	S_Shore	0.0118271	0.0116865	-0.00013769	0.618505	0.0121779	0.0118319	-0.000251138	0.398519
cg26206461	4	28657903	NA	NA	0.758904	0.764018	0.00314933	0.618507	0.74289	0.749518	0.00438825	0.479585
cg12292686	16	87448154	GALNS	N_Shelf	0.726612	0.729115	0.0031267	0.61851	0.735907	0.740431	0.00563291	0.337192
cg09518906	12	48475120	NCKAP5L	Island	0.972031	0.973746	0.000332247	0.618511	0.971281	0.97341	0.000805494	0.283881
cg03587150	14	99827999	SLC25A29	N_Shore	0.965471	0.965879	-0.000395713	0.618514	0.964317	0.964412	-0.000390735	0.651942
cg18425254	16	73575962	WDR59	Island	0.0124854	0.0123779	-0.000148784	0.618519	0.0127037	0.0122921	-0.000277615	0.394341
cg25962829	17	35629765	WIPF2	S_Shore	0.0150165	0.0153359	0.000141801	0.61852	0.0158825	0.0156665	-3.13762e-05	0.922696
cg08514419	5	141974397	FGF1;FGF1;FGF1;FGF1;FGF1;FGF1;FGF1;FGF1	NA	0.979873	0.979271	-0.00022858	0.618521	0.978964	0.979809	0.000968361	0.0328943
cg14147196	4	20310987	PACRGL;PACRGL	Island	0.0117818	0.0121735	9.45685e-05	0.618523	0.0121723	0.0120098	-0.000232729	0.204362
cg21205504	6	32144510	TNXB	NA	0.959625	0.959939	0.000386253	0.618524	0.957466	0.958022	0.00108138	0.139531
cg07234097	22	45891715	TBC1D22A	N_Shore	0.966746	0.967054	-0.000311465	0.618527	0.96652	0.965998	-0.00100041	0.12541
cg17838427	16	85291724	NA	NA	0.783029	0.787134	-0.00165954	0.618529	0.758975	0.76173	-0.00332396	0.348616
cg05951776	2	239652497	HDAC4	N_Shore	0.963789	0.964643	0.00030698	0.618531	0.962789	0.96387	0.000837279	0.178943
cg13080716	17	45488970	ITGA3;ITGA3	Island	0.00946267	0.00967714	7.55071e-05	0.618531	0.00967654	0.00974131	0.000103409	0.504759
cg01353670	10	49984834	C10orf72;C10orf72	NA	0.765581	0.768562	-0.00175844	0.618534	0.735113	0.738906	-0.00169088	0.654745
cg13901819	1	95311055	ALG14;ALG14	Island	0.0309524	0.0310502	-0.000524823	0.618544	0.0322414	0.0305566	-0.00229684	0.021084
cg05343404	1	75962728	ACADM;ACADM;ACADM;ACADM	Island	0.0166793	0.0169703	0.000118967	0.618545	0.0173069	0.0176635	0.000427778	0.0986712
cg04881131	11	66070397	ZDHHC24;ACTN3	Island	0.0132799	0.0133511	0.000126521	0.618548	0.013487	0.0132854	8.35403e-05	0.758892
cg09035152	6	133604172	EYA4;EYA4;EYA4	Island	0.01732	0.0178126	0.000177999	0.61856	0.0178471	0.0179645	-0.000122897	0.736624
cg17214479	11	56267824	OR9G4	NA	0.922152	0.919236	-0.00126253	0.61857	0.919675	0.918642	0.000465239	0.845607
cg00762711	10	116182877	ABLIM1;ABLIM1;ABLIM1;ABLIM1	NA	0.971807	0.971172	-0.000352716	0.618573	0.970304	0.970715	0.000557423	0.434251
cg05257275	19	1001977	ABCA7	Island	0.982468	0.982808	0.000193978	0.618578	0.981565	0.982434	0.000529109	0.150275
cg13827287	9	4732079	AK3	S_Shore	0.141392	0.143812	0.00183134	0.618586	0.129278	0.13476	0.00428933	0.20104
cg25149155	6	137580277	IFNGR1	N_Shore	0.794909	0.802703	-0.00232869	0.618588	0.760789	0.772119	0.000529405	0.908122
cg19760591	16	70161519	TAT	NA	0.966805	0.966923	0.000615397	0.618591	0.966617	0.966576	-0.000179885	0.877685
cg22156632	3	115258027	QTRTD1;KIAA1407;KIAA1407	Island	0.0232874	0.0235433	0.000192501	0.618592	0.023642	0.0235934	0.000497749	0.224934
cg17702736	6	149595717	NA	NA	0.977383	0.977118	-0.000226118	0.618593	0.976542	0.977021	0.000525305	0.246854
cg05279643	10	15036037	DCLRE1C;DCLRE1C;DCLRE1C;DCLRE1C;DCLRE1C;DCLRE1C;DCLRE1C;DCLRE1C	Island	0.0468204	0.0467124	0.000482186	0.618597	0.0459919	0.0462259	0.00149229	0.141127
cg00091693	7	2023076	MAD1L1;MAD1L1;MAD1L1	N_Shelf	0.966126	0.965243	-0.00056277	0.618601	0.964894	0.965765	0.000841283	0.468462
cg23286514	6	106644684	PRDM1	S_Shelf	0.125406	0.116388	-0.0019064	0.618602	0.160738	0.141787	-0.0115927	0.00795555
cg24056730	11	65837119	NA	Island	0.0117031	0.0117055	-0.00013342	0.618612	0.0122662	0.0114601	-0.000733896	0.0120212
cg25619461	12	42439207	IRAK4;PUS7L;IRAK4;PUS7L;PUS7L;IRAK4;IRAK4;IRAK4	S_Shore	0.0254923	0.0250366	-0.000395032	0.618613	0.0290893	0.027368	-0.000575829	0.540431
cg19120073	5	98160011	RGMB	NA	0.0528589	0.0532996	0.000759922	0.618614	0.0484679	0.0483191	0.000146858	0.918309
cg07847097	21	32374455	NCRNA00159	NA	0.960276	0.960901	0.000415588	0.618617	0.960311	0.960534	0.000128997	0.87566
cg02413040	11	62404814	SLC3A2;SLC3A2;SLC3A2;SLC3A2;SLC3A2;SLC3A2	Island	0.011735	0.0117581	-0.000111202	0.618618	0.0125395	0.012277	-0.000188931	0.575303
cg26162564	12	43730890	DBX2	Island	0.0252792	0.0255923	0.000242933	0.618619	0.0258996	0.0260871	0.00074526	0.117925
cg22670868	10	89328665	NA	NA	0.965455	0.966512	0.000499837	0.618621	0.96401	0.96469	-0.000208072	0.841428
cg20799514	8	72633386	NA	S_Shore	0.017481	0.0175631	0.000727781	0.618622	0.0256163	0.0235241	-0.000665185	0.665941
cg22687569	11	45688118	NA	NA	0.880085	0.884408	0.00133778	0.618623	0.866745	0.875169	0.00446	0.1298
cg22229016	7	120723040	C7orf58	NA	0.966861	0.966546	-0.00031221	0.618623	0.966551	0.966103	-0.000312484	0.632408
cg14198768	8	135560140	ZFAT;ZFAT	Island	0.863757	0.865433	-0.000990062	0.618633	0.864487	0.86651	-0.00100099	0.604264
cg24866219	2	219881449	PTPRN	Island	0.0224531	0.0222844	-0.000240124	0.618633	0.0251818	0.0234586	-0.00085324	0.110398
cg12642815	21	41609810	FAM3B;FAM3B	N_Shore	0.929817	0.929277	-0.000620613	0.618636	0.928425	0.928035	0.000268869	0.82657
cg07141950	6	737256	NA	NA	0.95178	0.951525	-0.000476043	0.618637	0.950238	0.951202	0.000922983	0.347978
cg04925220	17	30799588	SLFN13	Island	0.0119335	0.0125677	0.000151237	0.618639	0.012561	0.0122171	-0.000655931	0.0389845
cg13700589	17	59606256	TEX2	NA	0.293282	0.289462	0.00367479	0.618654	0.325408	0.313226	-0.000849493	0.908852
cg07551199	10	132948847	TCERG1L	S_Shore	0.960167	0.960705	0.000358668	0.618657	0.959874	0.960796	0.000841429	0.259502
cg02892295	6	62795566	KHDRBS2	NA	0.9315	0.932621	-0.000643689	0.618657	0.93038	0.929039	-0.00285227	0.0336018
cg08714886	1	212624022	PTPN14	Island	0.96183	0.961081	-0.000543537	0.618659	0.961725	0.9609	-0.000945659	0.40084
cg03415617	1	2116339	C1orf86;C1orf86;LOC100128003	Island	0.0218659	0.0219766	0.000202949	0.61866	0.022199	0.022491	0.000325318	0.40725
cg14503744	20	3133384	DDRGK1	Island	0.0701886	0.0694521	0.000798793	0.618661	0.0691895	0.0661043	-0.00286932	0.0678028
cg15467116	8	25966815	NA	S_Shore	0.031039	0.0310343	0.000379248	0.618661	0.0339603	0.0318868	-0.00117769	0.128881
cg18448977	7	142676060	GSTK1;GSTK1;GSTK1;GSTK1	NA	0.919762	0.922687	0.000646423	0.618661	0.918026	0.920206	0.000535404	0.705743
cg18279094	2	24101888	NA	NA	0.926591	0.927113	0.000464196	0.618663	0.927162	0.92718	0.000617466	0.513089
cg19308397	8	125620039	TATDN1;TATDN1;TATDN1;NDUFB9	N_Shore	0.00692277	0.00686509	-8.95578e-05	0.618665	0.00788983	0.00737251	-0.000341124	0.133449
cg25266327	2	201343621	AOX2P	NA	0.976161	0.975757	-0.0003251	0.618667	0.975256	0.975706	0.000346813	0.568215
cg14468408	20	23566590	CST3	Island	0.0131905	0.0133804	0.000109503	0.618668	0.0150492	0.0135528	-0.000724024	0.682787
cg08934830	3	173239961	FNDC3B;FNDC3B	N_Shore	0.00683847	0.00675834	-0.00013158	0.618672	0.00724624	0.00654324	-0.000651693	0.00601328
cg12602409	17	3382546	TRPV3	N_Shore	0.955065	0.95546	0.000340591	0.618676	0.955951	0.956271	0.000314067	0.644897
cg05190679	19	8510859	MYO1F	S_Shelf	0.921828	0.92565	-0.00115631	0.618681	0.917589	0.925221	0.00351322	0.116905
cg06383247	16	22216065	POLR3E	N_Shore	0.00970616	0.00952381	-0.000105023	0.618687	0.00997969	0.00946121	-0.000378505	0.0710622
cg06470424	2	239638850	HDAC4	N_Shore	0.953299	0.951656	-0.000702229	0.618689	0.951272	0.950975	0.00120369	0.399467
cg24128593	4	68094086	CENPC1	Island	0.00609058	0.00604113	-8.20157e-05	0.61869	0.00656676	0.00619824	-0.000310687	0.0816144
cg23782820	7	87686079	SRI;SRI	N_Shore	0.0274206	0.0261735	-0.000479708	0.618692	0.0317797	0.0285891	-0.00188722	0.0687663
cg24999883	6	168129587	NA	N_Shelf	0.97455	0.974136	-0.000230483	0.618692	0.973443	0.9737	0.000513478	0.313279
cg05160105	13	39956790	NA	NA	0.939415	0.937593	-0.000856002	0.618697	0.936836	0.938082	0.00181016	0.241823
cg12554476	5	1539893	LPCAT1	N_Shelf	0.982304	0.982557	0.000128748	0.618711	0.982146	0.982424	0.000170324	0.533206
cg01595717	16	88154675	RPL13;RPL13;SNORD68;RPL13	Island	0.0241142	0.0240028	-0.000182541	0.618711	0.0235066	0.0235681	0.000274682	0.422908
cg14561071	14	36120442	NKX2-8	Island	0.0656697	0.0664567	0.000598899	0.618712	0.0658315	0.0659513	0.00156868	0.171908
cg07317836	3	188946277	BCL6	S_Shore	0.00567313	0.00565111	-8.72799e-05	0.618714	0.00611067	0.00571694	-0.000336442	0.122388
cg26924044	16	87635995	NA	N_Shore	0.908491	0.910448	0.000721835	0.618715	0.906562	0.908608	0.00235102	0.1212
cg15191781	14	56926591	NAA30	N_Shore	0.013501	0.0136244	0.000263001	0.618717	0.0202939	0.0182838	-0.00118475	0.150014
cg24390965	6	163486679	PACRG;PACRG;PACRG	N_Shelf	0.981327	0.981856	0.000183259	0.618721	0.981741	0.981598	-0.000319809	0.335177
cg25146042	11	7491253	PPFIBP2	Island	0.021937	0.0214511	-0.000410658	0.618721	0.0272522	0.0260173	-0.000253741	0.797965
cg00292896	16	9756928	GRIN2A;GRIN2A	NA	0.908175	0.907911	-0.00102388	0.618724	0.911222	0.910832	-0.000640242	0.752876
cg26705561	6	15025200	NA	NA	0.966127	0.96672	0.000296887	0.618728	0.966509	0.96592	-0.00116461	0.0438491
cg15757195	8	143215599	NA	NA	0.943096	0.940322	-0.00101082	0.618733	0.940861	0.941481	0.00141142	0.46691
cg12536292	18	258256	THOC1	Island	0.00528933	0.00529577	-6.96996e-05	0.618735	0.00588826	0.00534394	-0.000493205	0.0037439
cg22047262	13	97724571	FARP1	NA	0.955127	0.953619	-0.000825879	0.618738	0.952033	0.954283	0.00219357	0.202457
cg25211875	1	38002747	EPHA10;EPHA10	Island	0.0337551	0.0338182	-0.00023631	0.618738	0.0344881	0.0342833	-1.41934e-05	0.977746
cg09142117	1	202433588	KISS1	NA	0.911233	0.91726	0.0012196	0.618742	0.905722	0.915089	0.00453993	0.0836193
cg07317601	8	483635	C8orf42	N_Shore	0.933356	0.936409	0.000892417	0.618743	0.929076	0.93051	-0.000823853	0.667485
cg19116668	7	19101674	NA	NA	0.962647	0.96123	-0.000646064	0.618744	0.961265	0.960919	0.000169088	0.897651
cg19673237	13	110743189	ARHGEF7;ARHGEF7;ARHGEF7;ARHGEF7;ARHGEF7	NA	0.930461	0.932434	0.00057624	0.618751	0.923939	0.927333	0.00195111	0.102127
cg15784332	16	10387754	NA	Island	0.0185754	0.0186014	-0.000332278	0.618753	0.0198889	0.0178783	-0.00206382	0.000827143
cg00719502	17	37528050	KAT2A;HSPB9	Island	0.793498	0.798694	-0.0022275	0.618757	0.7587	0.76499	-0.00253312	0.580942
cg00830813	2	86591104	VPS24;VPS24	NA	0.956662	0.957273	0.000432338	0.618758	0.956221	0.95729	0.00120029	0.1608
cg26667550	2	1921821	MYT1L	S_Shore	0.930345	0.927228	-0.000897896	0.61876	0.927487	0.927084	0.000745644	0.691299
cg00126320	14	21987637	NA	NA	0.321314	0.318148	0.00470737	0.618762	0.367942	0.352071	-0.00365884	0.696193
cg14834267	6	131425580	EPB41L2;EPB41L2;EPB41L2	Island	0.012772	0.0126225	-9.90388e-05	0.618765	0.0130043	0.0130964	3.69976e-05	0.860918
cg20097276	10	71761520	LRRC20;LRRC20;LRRC20	NA	0.0164554	0.0167979	0.000307639	0.618765	0.0194434	0.0175782	-0.0017513	0.0119081
cg04304064	7	73760838	GTF2I;GTF2I;GTF2I;GTF2I;GTF2I	NA	0.917156	0.920823	0.000764678	0.618773	0.903553	0.907334	0.00075815	0.652632
cg10641258	9	37422946	GRHPR	NA	0.0365782	0.0365644	-0.0003895	0.618774	0.035068	0.0346504	-0.000541518	0.443211
cg02400458	1	8303586	NA	N_Shelf	0.956327	0.956728	-0.00040564	0.618776	0.955298	0.955562	0.00020052	0.823473
cg09727034	15	98960283	LINS1;ASB7;LINS1;ASB7;LINS1;ASB7;LINS1;ASB7	Island	0.014005	0.0137734	-0.000163602	0.618786	0.0148404	0.0141516	-0.000649853	0.0818093
cg06627354	17	35038952	PPP1R1B;PPP1R1B	S_Shore	0.806821	0.811072	-0.00190465	0.618788	0.785989	0.789936	-0.00264547	0.506148
cg21231141	8	141176899	TRAPPC9;TRAPPC9	N_Shore	0.94832	0.948762	-0.000410589	0.618788	0.948969	0.94885	-0.00044952	0.568792
cg23807071	13	111761373	NA	N_Shore	0.0468883	0.0471237	0.000621118	0.618788	0.0495981	0.0504266	0.00190813	0.180373
cg24669449	2	11907748	NA	NA	0.966959	0.967358	0.000368095	0.618796	0.965992	0.967806	0.00190275	0.0209952
cg16717532	15	66897501	ANP32A	Island	0.0319944	0.0325584	0.000264105	0.618805	0.0322397	0.0324588	-0.000353166	0.495231
cg18652721	12	130850465	NA	Island	0.893463	0.894005	-0.000637098	0.618808	0.891493	0.894658	0.00218745	0.102552
cg21359793	1	234259561	NID1	NA	0.984194	0.984089	0.00015638	0.618809	0.983767	0.98404	0.000569368	0.0858101
cg27618216	8	22582553	BIN3;BIN3	Island	0.0047052	0.0048131	0.000117117	0.618813	0.00531278	0.00487064	-0.000315575	0.10207
cg24048361	1	163934805	ALDH9A1	S_Shore	0.00725341	0.00719052	-0.000134912	0.618814	0.00856015	0.00761512	-0.000903824	0.00359623
cg06488775	2	127679800	CYP27C1;CYP27C1	NA	0.953158	0.953313	-0.000565043	0.618818	0.952458	0.953331	0.00081525	0.479482
cg24718275	3	120904304	C3orf15	N_Shore	0.0663026	0.0655725	-0.000715315	0.61882	0.0646194	0.0656132	0.000770378	0.58354
cg04858960	3	180272542	ZMAT3;ZMAT3	S_Shore	0.00728554	0.00726876	-9.99853e-05	0.618823	0.00801323	0.00762014	-0.000216565	0.361204
cg03549503	2	69657483	AAK1	NA	0.938773	0.939046	-0.000818704	0.618823	0.941565	0.941989	5.62469e-05	0.971218
cg05723953	11	118560131	PDZD3;PDZD3	NA	0.868264	0.860449	-0.00136259	0.618824	0.857759	0.848384	0.000963749	0.762135
cg21191710	8	135548200	NA	Island	0.72992	0.733661	0.0075647	0.618827	NA	NA	NA	NA
cg27660104	5	326394	PDCD6	S_Shore	0.883657	0.886585	-0.00103908	0.618828	0.879127	0.882643	-0.000141555	0.945826
cg06429636	2	182258173	NA	S_Shore	0.0387076	0.0372494	-0.000913813	0.618835	0.0404048	0.0386533	-0.000921113	0.637282
cg02889869	5	55524006	ANKRD55	NA	0.957021	0.959413	0.000528969	0.618837	0.954829	0.958743	0.0017887	0.108731
cg26677455	7	4789623	KIAA0415	N_Shore	0.956803	0.956371	-0.000486262	0.618837	0.955513	0.955699	0.000498529	0.637924
cg15131977	17	34648231	NA	NA	0.0740067	0.0725304	-0.0006884	0.618839	0.0717547	0.0703285	-0.00093244	0.495131
cg09259843	17	37560226	RAB5C;RAB5C	N_Shore	0.00453587	0.00446118	-5.56254e-05	0.618843	0.00472888	0.0044543	-0.000220063	0.0462899
cg05208605	7	158719370	NA	S_Shelf	0.93192	0.931454	-0.00100402	0.618845	0.927279	0.931143	0.00270377	0.201624
cg13068215	11	128826903	BARX2	NA	0.480278	0.479062	-0.00490869	0.618852	0.433388	0.440728	0.00223632	0.805411
cg06458171	1	160221281	OLFML2B	S_Shore	0.971441	0.970084	-0.000540849	0.618865	0.968512	0.969577	0.00163978	0.13177
cg13002506	21	29318220	USP16;USP16;USP16	N_Shore	0.784251	0.78586	0.00125167	0.618875	0.780772	0.779003	2.77268e-05	0.991448
cg04512993	6	135417593	HBS1L;HBS1L;HBS1L;HBS1L;HBS1L;HBS1L	Island	0.00670704	0.00665992	-8.36151e-05	0.61888	0.00685094	0.00643404	-0.000335523	0.0321662
cg06626232	16	21927527	C16orf52	Island	0.083428	0.0830151	-0.000703387	0.618883	0.086591	0.0870511	0.00231114	0.121506
cg04321566	10	119293469	EMX2OS;EMX2;EMX2	Island	0.070597	0.0708198	-0.000559881	0.618891	0.0755965	0.0769381	0.00108626	0.265115
cg10134882	10	124050823	BTBD16	NA	0.30605	0.306325	-0.00119678	0.618891	0.279277	0.280513	-0.000473471	0.841316
cg19593660	21	44615856	TRPM2	S_Shelf	0.822104	0.82196	-0.00198402	0.618892	0.815896	0.815924	0.00188074	0.661452
cg22929549	11	44287938	ALX4	Island	0.0245836	0.024954	0.000272277	0.618892	0.0263177	0.0245644	-0.00156771	0.00453676
cg05609160	2	228044415	AGFG1;AGFG1;AGFG1;AGFG1	N_Shore	0.937365	0.937998	-0.000615417	0.618895	0.928481	0.930395	-0.00020346	0.873784
cg14306956	12	129760012	NA	NA	0.797737	0.803337	-0.00208069	0.618916	0.769856	0.776127	-0.00176863	0.682783
cg16582779	14	30160763	SCFD1;SCFD1	NA	0.0126281	0.0129594	0.00024084	0.618916	0.0133521	0.0129788	-0.000221491	0.668094
cg11227559	1	2080926	PRKCZ;PRKCZ;PRKCZ	NA	0.945047	0.943438	-0.000811911	0.618916	0.942752	0.943204	0.00122521	0.456454
cg16894746	8	103642009	ODF1	NA	0.972728	0.973296	-0.000294957	0.618921	0.972789	0.97427	0.000904981	0.117784
cg08151281	1	154351821	LMNA;LMNA;LMNA	S_Shore	0.0148169	0.0146819	-0.000202661	0.618923	0.016083	0.0145666	-0.00133492	0.00626047
cg09980403	5	172597725	NA	N_Shore	0.128679	0.126672	-0.00105459	0.618924	0.143413	0.142901	0.00122343	0.605425
cg11361049	5	64065672	SFRS12IP1	NA	0.980077	0.979664	-0.000267743	0.618926	0.979622	0.979424	-0.000147242	0.783808
cg22946959	22	28307677	NIPSNAP1	S_Shore	0.900908	0.902137	-0.00113433	0.618927	0.894101	0.892561	-0.00406794	0.103192
cg21245092	6	157049831	NA	Island	0.00522634	0.00518197	-6.31793e-05	0.618935	0.00576253	0.00527734	-0.000434626	0.00124063
cg12311057	15	98707691	FLJ42289;FLJ42289	N_Shore	0.0158209	0.0158841	-0.000180626	0.618937	0.0166728	0.0161612	-0.000397773	0.306671
cg07168328	3	43364355	SNRK;SNRK	NA	0.865312	0.867699	-0.000750348	0.618938	0.867066	0.871904	0.00338475	0.0175654
cg14258555	8	1796519	ARHGEF10	NA	0.902022	0.902338	0.000764462	0.61894	0.902316	0.900924	-0.00169395	0.290336
cg20600205	19	357407	C2CD4C	Island	0.71205	0.714951	0.00145516	0.618942	0.698939	0.703452	0.00260786	0.411296
cg09706245	11	60685607	VPS37C	Island	0.00867326	0.00808098	-0.000217966	0.618944	0.00916875	0.00790732	-0.000911234	0.0314693
cg23871796	6	30994101	VARS2;VARS2;VARS2	S_Shelf	0.853916	0.851677	-0.00120578	0.618945	0.844748	0.84217	0.000614093	0.820334
cg00545229	19	18533850	C19orf50	S_Shelf	0.971124	0.970761	-0.000622266	0.618947	0.971022	0.97064	-0.000412218	0.737175
cg19760666	11	43558996	MIR129-2	N_Shore	0.0535962	0.0550172	0.000445978	0.61895	0.0560264	0.055544	-0.000113677	0.90498
cg07133099	16	29764731	MVP;MVP	S_Shore	0.953149	0.953127	-0.000429819	0.618953	0.952756	0.951947	-0.00130607	0.119676
cg26555777	22	26527091	MN1;MN1	Island	0.0031503	0.00297349	-7.31715e-05	0.618958	0.00369821	0.00293541	-0.000626583	0.0402661
cg06638451	17	43980331	NA	N_Shelf	0.103369	0.102807	0.000975458	0.618966	0.113684	0.112383	7.10834e-05	0.966215
cg02975505	1	74971551	CRYZ;CRYZ;CRYZ;TYW3;TYW3;CRYZ;CRYZ;CRYZ;TYW3;CRYZ;CRYZ	NA	0.0097701	0.0104224	0.000595766	0.618967	0.0101843	0.0103822	0.00049935	0.707757
cg06000883	19	46187883	CYP2B6	NA	0.910605	0.90891	0.0010413	0.61897	0.913701	0.913086	0.000720376	0.725043
cg10825847	6	17391092	RBM24;RBM24;RBM24	S_Shore	0.971366	0.97143	-0.000276577	0.618976	0.97076	0.971249	0.000473975	0.388319
cg25574175	22	48483385	NA	N_Shore	0.917098	0.919009	0.000640034	0.618978	0.91546	0.91647	-0.000115506	0.929698
cg13619343	5	1146797	SLC12A7	Island	0.978322	0.978058	-0.000155024	0.618981	0.97827	0.978306	5.94953e-05	0.851004
cg14806103	9	87610747	LOC389765	Island	0.0168734	0.0174077	0.000247286	0.618983	0.0171231	0.0172413	-0.000322443	0.506972
cg13774539	12	46406683	P11	NA	0.981131	0.981082	-0.000444256	0.618986	0.981724	0.981338	-0.000734588	0.413199
cg01093311	17	6675715	TEKT1;TEKT1	NA	0.0384807	0.039245	0.000331953	0.618988	0.0410726	0.0412241	9.02041e-05	0.895166
cg17665505	7	41034261	NA	NA	0.96923	0.968729	-0.000383888	0.61899	0.968232	0.967901	-0.000469505	0.53416
cg23944572	6	30417215	TRIM39;TRIM39	N_Shelf	0.982795	0.982627	-0.000185873	0.61899	0.981931	0.982437	0.000411428	0.28451
cg27637895	22	40392884	NA	Island	0.00838865	0.00856316	0.000147773	0.618991	0.00888112	0.00860466	-8.8066e-05	0.744192
cg14801546	1	156350056	NA	Island	0.00748829	0.00742434	-9.16472e-05	0.618991	0.00807541	0.00741823	-0.000684892	0.000631854
cg07200616	7	157962058	PTPRN2;PTPRN2;PTPRN2	NA	0.90673	0.908543	0.000758979	0.618996	0.904451	0.903766	-0.00191762	0.240484
cg22217860	1	40193222	MFSD2A;MFSD2A	Island	0.0109791	0.0103494	-0.0001888	0.619003	0.0121693	0.010251	-0.00137696	0.0101348
cg00097536	3	42239882	TRAK1	NA	0.974289	0.974826	0.000266116	0.619014	0.973172	0.974009	0.000537201	0.391892
cg00816008	22	44988977	PPARA;PPARA	Island	0.958465	0.958102	0.000686038	0.619018	0.956934	0.958229	0.0015355	0.253383
cg00542889	16	377149	LOC100134368	NA	0.965201	0.964999	-0.000300788	0.619037	0.96296	0.963996	0.000580163	0.325706
cg10143543	19	54831466	RRAS	N_Shelf	0.77	0.775904	0.00134936	0.619042	0.759509	0.76778	0.00393457	0.161959
cg10801419	3	195513373	LOC100131551	N_Shelf	0.0164853	0.0161802	-0.000249071	0.619053	0.017998	0.015394	-0.00170362	0.0043257
cg01333471	6	30632478	PRR3;PRR3;PRR3;GNL1;PRR3;GNL1	Island	0.00948504	0.00954134	-0.000158325	0.619067	0.00998444	0.00981352	-0.000308368	0.318647
cg05846044	22	19640727	NA	N_Shore	0.717236	0.722819	-0.00238855	0.619071	0.684547	0.695326	0.000829634	0.861425
cg02791338	2	97744223	TMEM131	NA	0.66477	0.65899	-0.00242764	0.619076	0.654806	0.63895	-0.0111804	0.0238451
cg19980593	16	21077929	DNAH3;TMEM159	S_Shore	0.00939168	0.00929858	-0.00018288	0.619081	0.0106479	0.00980351	-0.000766213	0.0854102
cg18233544	8	103204771	NCALD;NCALD;NCALD;NCALD;NCALD;NCALD;NCALD	N_Shore	0.208073	0.205376	0.00346726	0.619084	0.269001	0.257286	-0.0013189	0.861531
cg27172057	7	41734985	LOC285954	NA	0.964072	0.962725	-0.000667296	0.619086	0.962254	0.961625	-0.000313898	0.821809
cg18715236	1	120155682	REG4;REG4;REG4;REG4;REG4;REG4	NA	0.961509	0.961397	-0.000527491	0.619086	0.961531	0.962182	0.000344363	0.746296
cg05230551	10	102756600	LZTS2	Island	0.89036	0.891822	-0.00110449	0.619086	0.879663	0.88481	0.00175673	0.435267
cg11769461	15	73983194	FBXO22;FBXO22	Island	0.0832128	0.0854807	-0.00166352	0.619092	0.0893411	0.0835574	-0.00756889	0.0117452
cg00291051	19	7411090	ARHGEF18;ARHGEF18	Island	0.943668	0.94548	0.000545175	0.619098	0.943823	0.945532	0.000660144	0.557678
cg02176725	13	99884490	PCCA;PCCA	NA	0.770675	0.775052	-0.00210052	0.619105	0.741297	0.747634	-0.00242477	0.57696
cg08064573	14	104280620	ADSSL1;ADSSL1	NA	0.931659	0.93215	0.000474196	0.619111	0.932435	0.93282	0.000126127	0.899277
cg22410544	17	76785515	AZI1;AZI1	NA	0.733151	0.737098	0.00393574	0.619113	0.750885	0.74524	-0.00231309	0.761727
cg22146593	1	100488012	DBT	NA	0.0575877	0.0574454	0.000579538	0.619116	0.0594075	0.0577821	0.00102452	0.380337
cg03036702	21	25933353	JAM2	N_Shore	0.0170353	0.0165546	-0.000204758	0.619118	0.0169983	0.0164075	-0.000720853	0.0433611
cg23927970	8	125930237	NA	NA	0.78201	0.791568	0.00212266	0.61912	0.757993	0.774867	0.00923724	0.0313029
cg12850636	4	147077431	ZNF827	Island	0.0148709	0.0136799	-0.000281538	0.619122	0.01636	0.0141204	-0.00110086	0.100355
cg19870706	2	119309073	NA	Island	0.0220107	0.0217598	0.000239178	0.619136	0.0238333	0.0226519	-0.000765499	0.0839552
cg22783598	1	38003432	EPHA10;EPHA10	Island	0.0250171	0.0253028	0.00020169	0.619145	0.0262891	0.0262705	3.41986e-05	0.932386
cg07450849	14	90353215	TTC7B	S_Shore	0.624632	0.627562	0.00125165	0.619146	0.606429	0.607343	-0.00184164	0.496114
cg03013832	14	49781575	L2HGDH	NA	0.958962	0.956989	-0.000826342	0.619154	0.95725	0.957021	0.000248755	0.88071
cg14705521	14	73963429	TMEM90A	S_Shore	0.793196	0.794957	-0.00135953	0.619156	0.800383	0.803536	0.00146382	0.636577
cg12053891	11	45630814	CHST1	S_Shore	0.928728	0.931195	0.000607823	0.619162	0.927928	0.930212	0.000537502	0.660645
cg13994177	6	170705617	PSMB1;TBP	Island	0.00855212	0.00873481	-9.94625e-05	0.619176	0.00885543	0.00880426	-0.000162841	0.43269
cg18271237	3	62334020	FEZF2;FEZF2	Island	0.00923584	0.00927264	0.000115231	0.619182	0.0100684	0.00968116	-0.000303577	0.239159
cg26350347	5	157830925	NA	NA	0.966902	0.966286	-0.000506042	0.619182	0.964616	0.96611	0.00141672	0.177224
cg19649853	2	242258998	ATG4B;ATG4B	S_Shelf	0.956908	0.956836	-0.00038094	0.619183	0.955877	0.954974	-0.00150263	0.0509242
cg14004271	13	65399112	NA	NA	0.0505836	0.050972	0.000664455	0.619186	0.0527276	0.0507917	-0.00172556	0.218867
cg15229245	14	92674058	NA	NA	0.950874	0.953691	0.000632913	0.619187	0.948045	0.952423	0.00264745	0.0393915
cg15457287	22	18130918	TBX1;TBX1;TBX1	N_Shore	0.914527	0.916595	0.000710772	0.619191	0.918672	0.919068	-0.00101914	0.495443
cg10024501	20	25152045	ENTPD6;ENTPD6	NA	0.761952	0.768766	-0.00237668	0.619193	0.728633	0.738881	0.000684145	0.886516
cg14685556	16	31249376	ITGAM;ITGAM	N_Shore	0.679287	0.690022	0.00252435	0.619197	0.645286	0.66014	0.00563956	0.28238
cg19139691	10	7717775	ITIH5;ITIH5	NA	0.986306	0.986565	0.000121612	0.619198	0.986073	0.98647	0.000395403	0.109451
cg01534506	1	78126641	NEXN	N_Shore	0.282044	0.278976	-0.00215008	0.619209	0.306362	0.298191	-0.00472486	0.282172
cg13502823	4	153133428	NA	NA	0.968549	0.969202	0.000593204	0.619209	0.967376	0.968809	0.00120088	0.261374
cg23742152	20	34163615	EPB41L1	NA	0.79161	0.796621	-0.00196159	0.619211	0.761766	0.768633	-0.00157752	0.702623
cg24834921	19	47413814	DEDD2	Island	0.017392	0.0174898	-0.000192135	0.619212	0.0180298	0.0174776	-0.000572983	0.178753
cg24947379	6	161495246	AGPAT4	NA	0.981314	0.980695	-0.000468026	0.619219	0.980941	0.98034	-0.000636997	0.495465
cg15247039	8	76059353	CRISPLD1	Island	0.0781189	0.0737922	-0.00111242	0.619223	0.0807455	0.0743109	-0.00367879	0.114751
cg26929547	5	176102866	NA	Island	0.00919585	0.00851423	-0.000167885	0.619226	0.010046	0.00856265	-0.00104459	0.0223946
cg21330949	16	3109587	ZNF205;ZNF205	Island	0.974908	0.974893	-0.000281756	0.619229	0.974676	0.975399	0.000590208	0.276008
cg00015770	17	16433180	NA	Island	0.022748	0.0225938	-0.000207024	0.619229	0.0228192	0.0225282	-0.000109244	0.788144
cg19440035	1	110559293	KCNC4;KCNC4;KCNC4	S_Shelf	0.820631	0.823695	-0.00161769	0.619231	0.801729	0.805186	-0.00263833	0.454182
cg13807254	12	47790575	LMBR1L	Island	0.00704672	0.00694584	-7.80472e-05	0.619234	0.00748435	0.0069546	-0.000384876	0.023178
cg06528601	2	201384074	BZW1	N_Shore	0.272136	0.276399	0.00173075	0.619234	0.250877	0.257285	0.0031891	0.343583
cg26417188	10	23133961	NA	NA	0.972651	0.971889	-0.000382643	0.619236	0.971824	0.971309	-0.000226794	0.765137
cg00468395	16	11274803	PRM3	N_Shelf	0.635988	0.633193	-0.0017718	0.619249	0.65359	0.643112	-0.00890039	0.0151862
cg20451705	7	158362690	WDR60	Island	0.973264	0.97168	-0.000496911	0.61925	0.971695	0.971521	0.0003337	0.722156
cg23950688	1	16132086	SPEN	N_Shore	0.977688	0.977991	0.000222895	0.61925	0.976999	0.977472	0.000432007	0.380864
cg06968674	12	51730178	TENC1;TENC1;TENC1;TENC1	S_Shelf	0.419975	0.420119	-0.00162905	0.619251	0.399639	0.397652	-0.00473435	0.149557
cg15288350	16	749680	MSLN;MSLN	NA	0.717949	0.720662	-0.00256996	0.619252	0.690285	0.693823	-0.00342957	0.503292
cg02906784	22	44992833	PPARA;PPARA	S_Shelf	0.986816	0.986742	-0.000146302	0.619253	0.986055	0.986428	0.000307136	0.308542
cg14017034	12	112401047	NA	Island	0.0206388	0.0211287	0.00044998	0.61926	0.0212733	0.0210046	-0.000405113	0.342094
cg23688465	10	120830903	EIF3A	S_Shore	0.00699144	0.00692107	-0.000105731	0.619263	0.00763176	0.00690756	-0.000678942	0.00360822
cg07150380	1	37044409	GRIK3	NA	0.988098	0.987847	-0.000103661	0.619263	0.987434	0.987843	0.000414702	0.0762652
cg17089729	17	38428065	VAT1	S_Shore	0.033351	0.0349954	0.000555244	0.619273	0.0360104	0.0346529	-0.00215092	0.0802893
cg11425737	6	144371473	HYMAI;PLAGL1;PLAGL1;PLAGL1;PLAGL1;PLAGL1;PLAGL1;PLAGL1;PLAGL1	Island	0.644858	0.649931	0.00186533	0.619273	0.641529	0.636791	-0.00664405	0.0888652
cg06684201	2	183289074	DNAJC10	Island	0.176757	0.17047	-0.00173358	0.619284	0.182934	0.173735	-0.00763042	0.0288414
cg10990959	15	57308282	MYO1E	NA	0.00516789	0.00504471	-0.000107359	0.619284	0.00587096	0.00521594	-0.000572982	0.0110871
cg15999547	12	67426096	SLC35E3	Island	0.0070504	0.0066857	-0.000128082	0.619287	0.00822526	0.00673794	-0.00110589	0.0134649
cg10247061	2	23746730	KLHL29	NA	0.698933	0.704466	-0.00262999	0.61929	0.665683	0.676352	0.00179046	0.730843
cg15376007	15	39008275	DLL4	Island	0.0085449	0.00852487	-0.000133845	0.619294	0.00870208	0.00843846	-0.000270458	0.292802
cg11485451	3	135995646	EPHB1	N_Shore	0.876987	0.882438	0.00117652	0.619306	0.874113	0.878388	0.000830046	0.733345
cg01855613	12	122987906	CCDC92	Island	0.972575	0.972923	0.000264648	0.619313	0.972113	0.973456	0.00125279	0.0425796
cg00777537	7	63290218	NA	Island	0.969273	0.969654	0.000226248	0.619316	0.96883	0.969414	0.000721331	0.0946444
cg05927159	7	47644584	NA	NA	0.955477	0.956222	0.000551468	0.61932	0.952456	0.954689	0.00207757	0.0704092
cg01580228	6	44341424	NFKBIE	Island	0.081812	0.0814529	0.00104597	0.619323	0.0809155	0.079792	-0.00155795	0.454193
cg19938194	12	131195338	DDX51;NOC4L	Island	0.0176072	0.0175436	-0.000170521	0.619323	0.0178762	0.0177607	-2.06854e-05	0.955966
cg26361754	11	709633	EPS8L2	N_Shore	0.831412	0.835416	0.00141834	0.619326	0.822608	0.828034	0.00607712	0.0438317
cg01702496	11	117176187	NA	S_Shelf	0.939076	0.94028	-0.00108545	0.619326	0.93403	0.93792	0.00144541	0.458361
cg07564793	10	1576340	ADARB2	S_Shore	0.938624	0.939794	0.000513169	0.619327	0.941093	0.939561	-0.00180464	0.0658376
cg07617866	1	3279775	PRDM16;PRDM16	NA	0.853507	0.858158	0.00136484	0.619329	0.839541	0.849982	0.00674219	0.0202073
cg26816636	7	101346189	CUX1;CUX1;CUX1	Island	0.976377	0.976106	-0.000294067	0.619329	0.975537	0.976838	0.00131311	0.0253481
cg08450752	6	30405544	TRIM39;TRIM39	S_Shelf	0.396509	0.39269	-0.00208527	0.61933	0.418321	0.407389	-0.00660691	0.110696
cg10603385	9	123134551	GSN;GSN;GSN;GSN;GSN;GSN;GSN;GSN	NA	0.963184	0.96357	0.000360574	0.61933	0.962361	0.963335	0.00100703	0.174702
cg20401101	20	60917975	COL9A3	N_Shore	0.141245	0.143054	0.00101634	0.619343	0.142273	0.145686	0.00203781	0.322752
cg04657062	6	16069378	NA	NA	0.950151	0.950763	0.000360944	0.619353	0.949517	0.950168	0.000313713	0.666115
cg04875041	12	131237426	NA	N_Shelf	0.4881	0.484147	-0.00378014	0.619355	0.508065	0.496898	-0.00971311	0.197666
cg27631597	16	8769863	ABAT;ABAT;ABAT	NA	0.984626	0.984479	-0.000169957	0.619365	0.983806	0.984183	0.000245314	0.485161
cg14841796	19	54095118	TULP2;NUCB1	Island	0.011526	0.0110019	-0.000243858	0.619372	0.0121994	0.0109196	-0.000931995	0.138249
cg02771362	8	38704053	TACC1	NA	0.941068	0.93989	-0.00054434	0.619372	0.939663	0.939791	0.000287603	0.78106
cg24527452	4	105587869	NA	NA	0.55812	0.563595	-0.00291651	0.619385	0.540091	0.552212	0.000756651	0.905119
cg12249591	19	63670022	ZNF324	Island	0.0183204	0.0178256	-0.000211133	0.619387	0.0196367	0.0183642	-0.00085983	0.0545919
cg12425700	1	3317038	PRDM16;PRDM16	N_Shore	0.784403	0.788171	0.00120611	0.619407	0.771906	0.776992	0.00105518	0.672555
cg23270714	1	2240477	NA	S_Shore	0.961416	0.960352	-0.00130488	0.61941	0.959997	0.960787	0.000639823	0.81949
cg18857871	16	83878223	NA	Island	0.98123	0.980988	-0.000173633	0.61941	0.980683	0.980868	0.000191872	0.625434
cg09336228	13	105876238	NA	NA	0.972953	0.972479	-0.000330344	0.619413	0.97214	0.97304	0.00118586	0.0809512
cg26065534	2	47483755	MSH2	Island	0.015345	0.0157134	0.000152573	0.619418	0.0159023	0.0155301	-0.000535755	0.0947577
cg16177805	11	63783117	PLCB3	Island	0.930788	0.931182	-0.000557943	0.619421	0.930218	0.930921	-0.000209142	0.85299
cg14349763	3	40326214	EIF1B;EIF1B	Island	0.00514762	0.00478411	-9.87155e-05	0.619422	0.0053979	0.00481184	-0.00029975	0.40443
cg19855470	19	13808212	MIR24-2	S_Shelf	0.355278	0.353847	0.00286951	0.619423	0.382922	0.374338	-0.000563857	0.922784
cg25471916	7	128166494	CALU;CALU	Island	0.0152456	0.0152205	0.000189469	0.619424	0.0157453	0.0147503	-0.000562164	0.120467
cg23784046	1	2055866	PRKCZ;PRKCZ;PRKCZ	N_Shore	0.967829	0.968763	0.000293461	0.619429	0.966634	0.968256	0.001058	0.0973724
cg13149387	4	7121697	GRPEL1	S_Shore	0.0266642	0.0263416	-0.000259412	0.619436	0.0265971	0.0258105	-0.000528557	0.302413
cg12905273	19	50266757	ZNF296	Island	0.661091	0.66434	-0.00232675	0.619443	0.635208	0.639094	-0.00372938	0.436789
cg14070755	3	10521830	ATP2B2;ATP2B2	N_Shore	0.480418	0.48322	0.00136232	0.619445	0.481424	0.482769	-0.000149605	0.957021
cg11291464	1	43085099	ZNF691	Island	0.00923676	0.00911443	-0.00011315	0.619447	0.00976325	0.00912325	-0.000618344	0.0160531
cg09663691	2	26111293	RAB10	S_Shore	0.0258769	0.0264265	-0.000332524	0.619457	0.0261439	0.0259613	-0.000322801	0.59732
cg26350446	7	99353016	TRIM4;TRIM4	N_Shore	0.85569	0.856627	-0.00138014	0.619458	0.839566	0.841299	0.000328977	0.913918
cg16706374	6	30402951	HCG18;TRIM39;HCG18;TRIM39	Island	0.057687	0.0573721	0.000668845	0.619466	0.061744	0.0598464	-0.00196415	0.211973
cg21606780	19	19109891	TMEM161A	N_Shore	0.0169095	0.0165551	-0.000285653	0.61947	0.0184846	0.0166058	-0.00140106	0.0306807
cg05452243	19	1773553	REXO1	Island	0.945105	0.945638	-0.000580172	0.619471	0.941781	0.939913	-0.00294235	0.0414008
cg16776874	11	43916560	NA	N_Shelf	0.919881	0.919332	-0.000839421	0.619473	0.920756	0.918524	-0.00227095	0.182368
cg27014642	2	241501774	NA	N_Shelf	0.916628	0.916708	-0.000819723	0.619477	0.915463	0.915574	-0.000799327	0.625201
cg01824919	20	57016395	CTSZ	S_Shore	0.334855	0.333207	0.00371962	0.619486	0.371208	0.358625	-0.00172132	0.811586
cg22233890	8	27821787	SCARA5	NA	0.527838	0.529903	-0.0023533	0.619498	0.532388	0.536806	1.95507e-05	0.996705
cg14102186	11	685492	TMEM80;TMEM80;DEAF1;DEAF1	Island	0.00393133	0.0036148	-8.35386e-05	0.619499	0.00424454	0.00361723	-0.000353773	0.261006
cg17345276	1	152431575	TPM3	NA	0.257698	0.253414	0.00346167	0.6195	0.293253	0.279629	-0.00363815	0.594986
cg02235663	19	40939860	HSPB6;C19orf55	N_Shore	0.053544	0.0538471	0.00064779	0.619503	0.0597155	0.0586085	1.83163e-05	0.98958
cg20312364	6	41447955	NA	Island	0.0512762	0.0514839	-0.000386709	0.619507	0.0520807	0.051039	-0.000630128	0.430728
cg15148691	5	8892873	NA	NA	0.959861	0.960272	0.000358656	0.619509	0.96008	0.960131	9.67317e-06	0.989001
cg16434098	4	187777603	FAT1	NA	0.635207	0.63714	-0.00454717	0.619519	0.580475	0.599969	0.00593716	0.519409
cg15867652	3	113329579	GCET2;GCET2	NA	0.950837	0.950659	0.000629395	0.61952	0.950814	0.952067	0.0017251	0.195973
cg04875614	6	32399346	C6orf10	NA	0.943575	0.942284	-0.000623091	0.619532	0.941746	0.941927	0.000281352	0.831652
cg05246900	1	2876652	NA	Island	0.798384	0.801613	-0.00156582	0.619535	0.775595	0.77743	-0.0039431	0.2393
cg16409039	12	113618663	NA	N_Shore	0.279049	0.274346	0.00263164	0.61954	0.308609	0.297572	-0.00259442	0.611343
cg00744866	15	24572414	NA	S_Shelf	0.820982	0.824151	-0.00150082	0.619542	0.803001	0.807768	0.000322067	0.922933
cg16335919	10	3148494	PFKP	N_Shelf	0.88452	0.882279	0.00198168	0.619546	0.876944	0.879888	0.00727572	0.0730235
cg12938014	16	87460569	PABPN1L	N_Shelf	0.867032	0.869276	-0.00146864	0.619546	0.855124	0.86104	0.00140749	0.661932
cg00717080	17	23670047	TMEM97	Island	0.00686265	0.00712273	6.89056e-05	0.619547	0.00701305	0.00692372	-0.000160574	0.263719
cg04377525	6	30272432	TRIM26	NA	0.976175	0.976117	-0.000249532	0.619549	0.975458	0.975793	0.000310617	0.545444
cg27650212	14	64522667	FNTB	N_Shore	0.932662	0.931935	-0.000664385	0.619551	0.928976	0.929582	0.000694423	0.623319
cg22519102	3	159114734	NA	NA	0.809012	0.81404	-0.00206513	0.619562	0.767336	0.776614	-0.000240857	0.956122
cg13011604	5	16754387	MYO10	Island	0.980537	0.980389	-0.000190371	0.619565	0.979933	0.980227	0.000383672	0.337353
cg15297110	6	130409123	L3MBTL3;L3MBTL3	NA	0.973581	0.973141	-0.000316473	0.619565	0.972516	0.972818	0.000596412	0.366259
cg19419739	15	100082295	TARSL2	S_Shore	0.0125335	0.0130028	0.000158163	0.619572	0.0130319	0.012695	-0.000504533	0.0857513
cg26975807	2	240264744	NA	NA	0.965182	0.964823	-0.000349135	0.619575	0.962859	0.964943	0.0019426	0.00922363
cg26427270	3	36780818	NA	N_Shore	0.0142472	0.0145744	0.000182586	0.619578	0.0146277	0.0140693	-0.000741889	0.00618648
cg17376288	6	30702934	C6orf134	NA	0.0336334	0.0334449	-0.000301498	0.619583	0.0335051	0.0335383	0.000708474	0.260234
cg00905584	8	56600237	XKR4	NA	0.983573	0.983441	-0.000188365	0.619584	0.982827	0.982666	-0.000335836	0.412705
cg19267776	2	8643587	NA	S_Shelf	0.344364	0.341704	0.00349209	0.619585	0.376315	0.365444	-0.00280819	0.687991
cg04189768	12	131611297	FBRSL1	N_Shore	0.687705	0.693726	-0.0020653	0.619586	0.664716	0.671056	-0.00134723	0.749127
cg25457927	14	58850867	DAAM1	NA	0.973486	0.973327	-0.000330924	0.619601	0.97152	0.972316	0.000386538	0.57552
cg16568727	7	8989079	NA	NA	0.837923	0.841668	0.00171156	0.619608	0.83509	0.841147	0.00435637	0.220314
cg25197880	4	151723038	LRBA;MAB21L2;MAB21L2	N_Shore	0.973992	0.974191	-0.000272952	0.619608	0.973433	0.973788	-0.000314233	0.547047
cg17073733	7	75751869	SRRM3	S_Shore	0.937834	0.936524	-0.000766763	0.619609	0.935483	0.935371	0.00040761	0.807583
cg03136916	10	130206274	NA	NA	0.872246	0.87472	-0.00133625	0.619609	0.86557	0.870279	0.000430971	0.86659
cg18503829	11	67652258	NA	N_Shore	0.0587257	0.0585582	0.000663255	0.619615	0.0683684	0.0662331	-0.000339539	0.815545
cg14584085	19	50837470	NA	Island	0.0192684	0.0198682	0.00021646	0.619617	0.020702	0.0189892	-0.00151075	0.000462282
cg20675019	6	99403026	NA	Island	0.0790304	0.0789794	0.00111151	0.619618	0.0990145	0.0968819	0.000812921	0.740859
cg04200562	11	46572269	NA	S_Shore	0.00557542	0.00552656	-0.000119166	0.619618	0.00596605	0.00556886	-0.000383701	0.0637217
cg04119538	11	121492184	LOC399959;BLID	NA	0.937238	0.93745	-0.000672141	0.619619	0.938306	0.939615	0.000904667	0.487778
cg08932277	17	72177157	NA	N_Shelf	0.972943	0.972178	-0.000400136	0.619619	0.971842	0.972072	0.000503912	0.522692
cg23558842	16	18787298	SMG1	NA	0.00699671	0.0067033	-9.46317e-05	0.619622	0.00782731	0.00754863	-4.50803e-05	0.829038
cg04569152	1	2261279	MORN1	NA	0.981745	0.982795	0.000296492	0.619626	0.978693	0.981076	0.00158641	0.130184
cg23302989	17	4744883	CHRNE;C17orf107	Island	0.426486	0.430161	0.00373455	0.619628	0.467107	0.460755	-0.00355996	0.63343
cg04160905	5	812740	NA	S_Shelf	0.660146	0.667212	0.00187682	0.61963	0.641999	0.646953	-0.000823466	0.837709
cg26035892	12	97172418	NA	NA	0.975325	0.974248	-0.000407582	0.619631	0.973515	0.973686	0.000532072	0.558511
cg23244463	11	66251899	NA	Island	0.0052972	0.004919	-0.000127647	0.619634	0.00579833	0.00498427	-0.000527163	0.088815
cg06178072	19	1906956	C19orf34;CSNK1G2	N_Shore	0.907042	0.909135	0.000774952	0.619638	0.903852	0.903956	-0.000763604	0.634753
cg03973705	1	243093738	HNRNPU;HNRNPU	Island	0.0142671	0.013521	-0.000217093	0.619641	0.0150322	0.0133644	-0.00110121	0.0544347
cg25937028	5	139999113	TMCO6	N_Shore	0.00679863	0.00692864	-9.90745e-05	0.619642	0.00705953	0.00682707	-0.000267121	0.186366
cg12976456	16	51137767	TOX3;TOX3	Island	0.0628325	0.0615151	-0.00076599	0.61965	0.0646329	0.0642612	0.000967748	0.541104
cg16927811	19	57223764	ZNF614	S_Shore	0.0385734	0.0381262	-0.000343568	0.619656	0.0396247	0.0383997	-0.000296223	0.659862
cg25090416	19	46575731	TMEM91;TMEM91;TMEM91;TMEM91;TMEM91;TMEM91	S_Shore	0.960481	0.961946	0.000798934	0.619661	0.959878	0.963448	0.00340145	0.0340851
cg10901383	15	55670803	GCOM1;GCOM1;GCOM1;GCOM1	N_Shore	0.78831	0.795489	-0.00231172	0.619674	0.752848	0.760849	-0.00114554	0.812073
cg05695699	18	55091747	RAX	Island	0.0095137	0.00933237	-0.000121777	0.619678	0.0103097	0.00946762	-0.000588377	0.0146723
cg24493737	2	175170768	WIPF1;WIPF1	NA	0.0828285	0.0761761	-0.0014788	0.619682	0.100251	0.0930447	-0.00140022	0.669019
cg21144009	16	23476314	UBFD1;EARS2;EARS2	Island	0.00773699	0.00735518	-0.000167583	0.619686	0.0082086	0.00727331	-0.000758596	0.0847815
cg24665647	3	187138489	TRA2B;TRA2B	Island	0.0113261	0.0113134	-9.8816e-05	0.619687	0.0117705	0.0118258	-8.28737e-06	0.968327
cg27552955	3	14369408	NA	NA	0.978393	0.978655	-0.000202192	0.619695	0.978087	0.978484	0.000225114	0.585225
cg14661464	11	58102099	ZFP91;LPXN;LPXN;ZFP91-CNTF	N_Shore	0.00522162	0.00522417	-8.36864e-05	0.619698	0.00575586	0.00523059	-0.000549507	0.00135769
cg00160027	19	52652621	SLC8A2	Island	0.0560164	0.0571592	0.000685347	0.619704	0.0560377	0.0585003	0.00152566	0.247725
cg21924472	10	133730532	NA	S_Shore	0.974471	0.973907	-0.000360794	0.619705	0.97393	0.973975	5.6377e-05	0.937474
cg12013757	5	179690618	GFPT2	NA	0.741173	0.747746	0.00190316	0.619705	0.719574	0.72814	0.00207528	0.605591
cg21906728	16	84944632	NA	NA	0.562833	0.56451	0.00178098	0.619713	0.569015	0.570231	0.00264558	0.461548
cg24362726	3	110321789	NA	S_Shelf	0.964455	0.962876	-0.000660204	0.619716	0.962157	0.963005	0.00143202	0.284787
cg15122828	15	100175288	OR4F15	NA	0.969505	0.969362	-0.000402373	0.619719	0.969292	0.968189	-0.001012	0.230296
cg15818577	16	782530	CHTF18	Island	0.969718	0.970664	0.000248918	0.619723	0.969543	0.970448	0.000921697	0.0658305
cg12730202	4	3546134	NA	NA	0.931589	0.932416	-0.000531779	0.619724	0.93084	0.932426	0.00027721	0.783199
cg12401653	18	75776996	PQLC1;PQLC1;PQLC1	Island	0.984329	0.984839	-0.000273969	0.619728	0.983514	0.984743	0.000445435	0.529908
cg17386128	16	386669	NME4	N_Shore	0.0126436	0.0126389	0.000452736	0.619737	0.0142613	0.013351	-0.000261443	0.765893
cg27508384	7	137315658	CREB3L2	NA	0.952564	0.953243	-0.000422461	0.61974	0.951878	0.952274	-0.000546446	0.525895
cg08756898	2	71017461	ATP6V1B1	NA	0.924823	0.925432	0.000473987	0.619741	0.924229	0.924301	5.24379e-05	0.954389
cg07839371	3	158637381	PTX3;VEPH1;VEPH1;PTX3;VEPH1	N_Shore	0.0698419	0.0664216	-0.00136198	0.619743	0.0835188	0.0813312	0.00356712	0.259608
cg06366792	19	3334594	NFIC;NFIC	S_Shore	0.748493	0.750982	-0.00211398	0.619747	0.721252	0.726013	-0.0019983	0.648296
cg00795248	6	167196640	RPS6KA2	S_Shore	0.115042	0.114844	0.00114883	0.619751	0.129548	0.126255	-0.00178576	0.471209
cg10083572	12	130668934	NA	NA	0.286704	0.292316	0.00199827	0.619752	0.279992	0.291074	0.00777001	0.0466685
cg17949443	3	45561783	LARS2	NA	0.975307	0.975038	-0.00026609	0.619756	0.974435	0.974935	0.000538479	0.341765
cg04523069	10	29398080	NA	NA	0.914893	0.91557	-0.000718102	0.61976	0.913409	0.914512	0.000461897	0.736154
cg24476497	6	44145650	NA	N_Shelf	0.972996	0.973757	0.00023125	0.619762	0.972455	0.973005	0.000219151	0.640912
cg19331397	6	34833271	SNRPC;SNRPC;SNRPC	Island	0.0434704	0.0442053	0.000317095	0.619767	0.0454097	0.0447734	-0.000409206	0.540206
cg18815779	2	96365031	NCAPH	N_Shore	0.00697798	0.00722514	0.00010215	0.619777	0.00733925	0.00707055	-0.000340661	0.101692
cg07652954	11	27697452	BDNF;BDNF;BDNF;BDNF;BDNF	Island	0.00602294	0.00569054	-0.000197333	0.619777	0.00637587	0.00544247	-0.00072994	0.0483055
cg06319475	22	19651368	AIFM3;AIFM3;AIFM3;AIFM3	S_Shore	0.918109	0.918227	-0.000664179	0.619784	0.920212	0.919184	-0.000871245	0.502875
cg09135529	3	185335450	EIF2B5	N_Shore	0.00759713	0.00761674	-9.12237e-05	0.619786	0.00831511	0.0081687	-5.4997e-05	0.833947
cg05991539	16	3224641	ZNF200;ZNF200;ZNF200;ZNF200;ZNF200;ZNF200;ZNF200;ZNF200	Island	0.0797404	0.0799025	0.000881443	0.619789	0.0832176	0.0827796	0.00139329	0.432642
cg14325733	22	38042579	RPL3;SNORD83A;RPL3	N_Shelf	0.111539	0.110145	-0.00110494	0.619801	0.107102	0.105374	-0.00308516	0.150272
cg11724942	2	3446396	TTC15	NA	0.951648	0.952149	-0.000844306	0.619808	0.952264	0.951861	-0.000566085	0.755383
cg16575821	13	32059613	PDS5B	Island	0.0140502	0.0144596	0.000240314	0.619814	0.0150655	0.014175	-0.000698319	0.135805
cg20000481	8	1802242	ARHGEF10	NA	0.910971	0.911588	0.00128791	0.619818	0.906727	0.908925	0.00504842	0.0690532
cg01410801	8	29264459	DUSP4	Island	0.0103764	0.0104765	-9.15052e-05	0.619833	0.010436	0.0106684	3.56471e-05	0.851374
cg24126612	2	37312268	CEBPZ;C2orf56;C2orf56	Island	0.00446172	0.00409397	-0.000100826	0.619836	0.00526841	0.00440888	-0.000567567	0.165638
cg14510314	21	45835246	NA	Island	0.0808764	0.0841729	0.0028306	0.619837	0.0874373	0.0921286	0.00410881	0.48779
cg13383235	22	16944208	PEX26;PEX26	S_Shelf	0.953824	0.954776	0.000376484	0.619839	0.952772	0.953067	-7.65628e-05	0.922878
cg08120986	17	41443466	MAPT;MAPT;MAPT;MAPT;MAPT;MAPT	NA	0.871884	0.871945	-0.00275219	0.619841	0.864198	0.872395	0.00477323	0.419908
cg13138680	1	224477882	MIXL1	Island	0.0116488	0.0116662	-8.93239e-05	0.619841	0.0116109	0.0118527	0.000213047	0.237867
cg18000216	14	100193435	C14orf70	S_Shelf	0.930891	0.930142	-0.00126157	0.619842	0.922595	0.926032	0.00257162	0.353824
cg03312792	3	187771030	TBCCD1;DNAJB11	Island	0.0068115	0.00691562	7.39013e-05	0.619843	0.0071297	0.00698193	-5.02101e-05	0.750038
cg05942551	16	69020719	ST3GAL2	NA	0.786346	0.786927	-0.00125005	0.619846	0.794919	0.791959	-0.00532419	0.0256655
cg03421014	7	918407	ADAP1	S_Shelf	0.885473	0.887968	0.00137478	0.619848	0.885817	0.889105	0.00222689	0.411083
cg16779049	17	33840378	NA	S_Shore	0.28439	0.278092	-0.00292244	0.619848	0.293166	0.279846	-0.00983889	0.0950636
cg19908577	17	69336512	C17orf54	NA	0.960006	0.960473	0.000391295	0.619855	0.959016	0.960755	0.00143132	0.0884728
cg18308516	6	35543830	RPL10A	Island	0.00716199	0.00718974	7.45251e-05	0.619857	0.00741093	0.0072624	-2.14353e-05	0.893088
cg23594990	8	28803751	HMBOX1;HMBOX1;INTS9;INTS9;INTS9	N_Shore	0.01171	0.0117604	0.000150195	0.619859	0.0124063	0.0110537	-0.00111229	0.000397607
cg01345841	16	53527970	NA	Island	0.0409001	0.0396634	-0.00108647	0.619872	0.0506057	0.0449323	-0.00419973	0.0772031
cg16924120	11	113815923	REXO2	S_Shore	0.00647944	0.0065087	-0.000103075	0.619876	0.00686676	0.00658492	-0.000242826	0.267462
cg10409560	19	7874588	MAP2K7	Island	0.00731828	0.00743831	-9.7481e-05	0.619877	0.00740099	0.00737266	-9.07432e-05	0.644784
cg24939846	7	44052093	DBNL;DBNL;DBNL	S_Shore	0.83835	0.841457	-0.00222356	0.61988	0.827798	0.831354	-0.000824012	0.865974
cg26021810	10	134685136	NA	Island	0.974552	0.975213	0.00026293	0.61988	0.973597	0.974553	0.000699597	0.215416
cg20771870	1	27925865	FAM76A;FAM76A;FAM76A;FAM76A;FAM76A	S_Shore	0.0134264	0.0130021	-0.00024122	0.619882	0.0150881	0.0138115	-0.000820732	0.0767566
cg17117794	1	35168424	NA	Island	0.00673349	0.00668614	-8.12575e-05	0.619884	0.00719717	0.00681069	-0.00031811	0.0495865
cg16625683	8	110656440	GOLSYN;GOLSYN;GOLSYN;GOLSYN;GOLSYN;GOLSYN;GOLSYN;GOLSYN;GOLSYN;GOLSYN;GOLSYN;GOLSYN;GOLSYN;GOLSYN;GOLSYN	NA	0.961999	0.962199	-0.000504887	0.619887	0.96303	0.964053	0.000669169	0.376579
cg12581547	2	80660800	CTNNA2;CTNNA2	NA	0.944046	0.944292	0.000629256	0.619887	0.941054	0.942495	0.00137445	0.278983
cg04093645	2	26423301	GPR113;SELI	S_Shore	0.0156287	0.0153456	-0.000239489	0.619891	0.0194781	0.0190507	0.000171	0.882076
cg26256560	12	119368519	TRIAP1;GATC	Island	0.00301979	0.0028324	-6.65034e-05	0.619898	0.00347992	0.00289382	-0.000394727	0.259166
cg11504408	1	173428149	KIAA0040;KIAA0040;KIAA0040;KIAA0040	N_Shore	0.0152654	0.0157846	0.000158259	0.619906	0.0158888	0.0157969	-0.000221203	0.512595
cg12591323	2	127667273	CYP27C1	NA	0.971151	0.970938	-0.000290226	0.619912	0.969869	0.97043	0.000455054	0.493924
cg26660036	17	75373358	CBX2	Island	0.980824	0.98062	-0.000204055	0.619913	0.979952	0.980364	0.000319121	0.464296
cg01590699	21	46879325	PRMT2;PRMT2	N_Shore	0.0263084	0.0265214	0.000564461	0.619915	0.0314974	0.0308832	0.000588081	0.698371
cg13206126	15	38438393	DISP2	Island	0.0296707	0.0301859	0.000335991	0.619915	0.0279097	0.027722	0.000333226	0.576196
cg06795960	17	76433036	RPTOR;RPTOR	Island	0.966786	0.966628	-0.000385666	0.619918	0.964914	0.966297	0.00114987	0.167705
cg03454876	2	43043447	NA	NA	0.160194	0.159245	0.00198317	0.619919	0.195702	0.180741	-0.00777757	0.0541219
cg01761710	6	32970328	NA	Island	0.0209604	0.0211436	0.000418128	0.619922	0.0315445	0.0282256	-0.00222863	0.0729711
cg06535968	13	113861696	RASA3	S_Shelf	0.675923	0.68059	-0.00245425	0.619924	0.643965	0.65017	-0.00158363	0.757745
cg16009764	11	2678649	KCNQ1OT1;KCNQ1;KCNQ1	Island	0.408267	0.415302	0.00145686	0.619931	0.40831	0.410148	0.00103479	0.72205
cg23990124	6	84290636	PRSS35;PRSS35	NA	0.946443	0.945621	-0.00046308	0.619937	0.946376	0.946581	0.000193919	0.828646
cg17460855	8	144730974	NAPRT1	Island	0.445668	0.449603	0.004723	0.619943	0.431359	0.436302	0.00500139	0.603289
cg14068702	7	72881672	CLDN4	N_Shore	0.972695	0.972403	-0.000249352	0.619944	0.971337	0.972121	0.000627383	0.235147
cg11837534	6	142510349	VTA1	S_Shore	0.00523285	0.0052108	-7.33144e-05	0.619946	0.00600874	0.00544366	-0.000539615	0.00121248
cg13756932	12	51738248	TENC1;TENC1;TENC1	S_Shelf	0.902818	0.904544	0.000636446	0.619948	0.902932	0.903285	-0.000329428	0.811593
cg24239882	14	103464283	TDRD9	Island	0.832263	0.836065	0.00150745	0.619949	0.8297	0.835143	0.00312715	0.310085
cg02138264	1	84812915	CTBS	Island	0.0109	0.0108983	-0.000192793	0.619955	0.0116983	0.0108929	-0.000886889	0.0310566
cg13419792	12	131654883	FBRSL1	N_Shore	0.830742	0.832196	-0.000979578	0.61996	0.831576	0.830441	0.00117519	0.541151
cg04440597	11	59075353	NA	NA	0.0540223	0.0511951	-0.000635081	0.619961	0.0526643	0.0515012	7.53822e-05	0.953407
cg13759676	12	130183434	GPR133	NA	0.739823	0.741965	-0.00197147	0.619962	0.716289	0.72173	0.00192497	0.64699
cg00424946	5	59122189	PDE4D;PDE4D	NA	0.307898	0.305361	0.00329496	0.619963	0.333371	0.331421	0.00641772	0.319906
cg14185957	13	26030431	WASF3	Island	0.0634693	0.0632258	0.000596718	0.619963	0.0632973	0.0618175	-0.0010946	0.258162
cg26678970	2	20729659	GDF7	Island	0.0469139	0.0465816	0.000424845	0.619964	0.0488467	0.0472353	-0.000386188	0.66234
cg03269976	2	182253807	NEUROD1	N_Shelf	0.0216221	0.0211501	-0.000225561	0.619967	0.030928	0.0287581	-0.00150693	0.017761
cg06537230	6	5942198	NA	Island	0.0322581	0.0316511	-0.000361582	0.619979	0.0396039	0.039226	0.000177226	0.844375
cg19790543	11	133412707	LOC100128239	S_Shore	0.00524213	0.00534588	7.13519e-05	0.619979	0.00607295	0.0055689	-0.000420027	0.0181266
cg20704215	12	52356410	ATP5G2;ATP5G2;ATP5G2	Island	0.00811366	0.00847646	9.4166e-05	0.619982	0.0087793	0.00832603	-0.000553114	0.00383491
cg23281529	11	2353831	CD81	N_Shore	0.979171	0.979264	-0.000210547	0.619984	0.978952	0.979142	6.40038e-05	0.878564
cg10709026	2	3307504	TSSC1	NA	0.955241	0.955606	-0.000480684	0.619986	0.955782	0.95586	-0.000451868	0.554183
cg08377570	17	25725765	NA	N_Shelf	0.979026	0.979444	0.000178606	0.619991	0.978424	0.979043	0.000278501	0.466057
cg05259836	3	40326754	EIF1B	Island	0.00409852	0.00414327	5.76091e-05	0.62	0.00459372	0.00420446	-0.000366157	0.0061746
cg09932436	6	169802488	WDR27	S_Shore	0.970262	0.969434	-0.0007847	0.620017	0.968672	0.968876	0.00022624	0.890286
cg21190895	16	1142469	CACNA1H;CACNA1H	Island	0.00714894	0.00738033	7.81198e-05	0.62002	0.00730507	0.00717731	-0.000142971	0.363778
cg07784442	8	142269686	DENND3	NA	0.95051	0.952035	0.000420616	0.620021	0.948771	0.950676	0.00133148	0.0793161
cg08034171	21	45712745	COL18A1;COL18A1;COL18A1	N_Shelf	0.923885	0.92478	0.000550682	0.620028	0.923638	0.924695	0.00104306	0.358585
cg12493906	1	16436167	C1orf89;C1orf89	Island	0.0151561	0.0155029	-0.000215142	0.620029	0.0160573	0.0152431	-0.00092861	0.0347288
cg00832567	22	37138854	NA	Island	0.0236692	0.0239976	0.000222068	0.620031	0.0236774	0.0242833	0.00053624	0.28979
cg16218705	10	112285825	NA	NA	0.186045	0.183664	0.00239132	0.620036	0.217243	0.210613	0.00134243	0.782495
cg24976089	10	81955705	ANXA11;ANXA11;ANXA11	N_Shore	0.00587592	0.00580384	-7.38371e-05	0.620037	0.00625602	0.00584526	-0.000376854	0.0217711
cg11707031	1	54719506	NA	NA	0.885236	0.88562	0.000908546	0.620037	0.885423	0.885353	0.000875806	0.619862
cg05311383	1	245010368	NA	NA	0.961874	0.962637	0.000383542	0.620038	0.959587	0.961233	0.002214	0.0104671
cg13126790	10	5444564	NET1;NET1	Island	0.0143864	0.0142261	0.000540837	0.620044	0.0158454	0.0134396	-0.00170675	0.0623619
cg19729279	9	124707359	RC3H2;RC3H2;RC3H2;RC3H2	Island	0.012271	0.0122892	-8.6484e-05	0.620045	0.0125091	0.0124916	-5.6839e-05	0.761439
cg08113916	10	119124772	PDZD8;PDZD8	Island	0.034599	0.033986	0.000592883	0.620045	0.0362006	0.0343019	-0.00159244	0.178109
cg21646520	3	76145481	NA	NA	0.944809	0.944406	-0.000635431	0.62005	0.943698	0.944992	0.00107511	0.4288
cg04610667	19	16052217	TPM4;TPM4	S_Shelf	0.88197	0.884615	-0.00139905	0.620055	0.878966	0.880761	-0.00171902	0.572194
cg05368275	16	19329438	TMC5;TMC5	Island	0.010566	0.0107665	0.000124381	0.620056	0.0103566	0.0102077	-0.000121454	0.609173
cg18269219	13	35817409	SPG20;SPG20;SPG20;SPG20	N_Shore	0.0184038	0.0190207	0.000188864	0.620064	0.0188585	0.0185521	-0.000421259	0.270398
cg24749385	19	1722330	ONECUT3	N_Shelf	0.92352	0.923474	-0.000808088	0.620065	0.921958	0.924546	0.00217685	0.18173
cg01794468	4	153920338	ARFIP1;ARFIP1;TIGD4;ARFIP1	Island	0.0023921	0.00221929	-6.29171e-05	0.620067	0.00266042	0.00220889	-0.000316959	0.135713
cg11558551	11	109896656	NA	NA	0.981044	0.980981	0.00023679	0.620071	0.98032	0.980595	0.000409773	0.389111
cg04516083	2	60666257	NA	Island	0.97219	0.970909	-0.000537663	0.620078	0.968945	0.970736	0.00207485	0.433203
cg24342961	8	145205147	EXOSC4	N_Shore	0.0231954	0.0229799	-0.00019228	0.620087	0.0232202	0.0226705	-0.000206219	0.597892
cg23848568	12	78613016	NA	S_Shelf	0.950851	0.951693	-0.000575753	0.620087	0.946287	0.946842	-0.00094955	0.465913
cg17067025	1	56716256	NA	Island	0.016235	0.0157159	0.000230409	0.620088	0.0170872	0.0170445	0.000562683	0.253682
cg20897184	16	69230	MPG;MPG;MPG	S_Shore	0.160986	0.156018	-0.00186854	0.620088	0.175434	0.164646	-0.00592385	0.110633
cg23887345	12	47584089	CCDC65	NA	0.0213419	0.0221057	0.000251396	0.620095	0.0221708	0.021814	-0.000633341	0.195033
cg00487155	1	110752141	HBXIP	S_Shore	0.0050454	0.00489838	-7.03496e-05	0.620097	0.00535467	0.00486037	-0.000336575	0.0222532
cg07208565	1	1947180	GABRD	Island	0.69142	0.691436	0.00166344	0.620097	0.698756	0.690177	-0.0066414	0.0517584
cg16884400	8	144614711	ZC3H3	NA	0.935841	0.936747	-0.00063551	0.6201	0.938508	0.93798	-0.00230187	0.0508874
cg00824379	22	28234437	THOC5;THOC5;THOC5;THOC5	NA	0.970961	0.970335	-0.000317073	0.620103	0.969926	0.970381	0.000661241	0.289262
cg05487005	19	50908381	FBXO46	S_Shore	0.939596	0.940696	0.000451212	0.620105	0.939585	0.940918	0.000677817	0.416332
cg27442054	11	62284848	POLR2G	N_Shore	0.958617	0.956928	-0.000503568	0.620108	0.955762	0.955631	0.00143579	0.179887
cg14759342	11	34130489	ABTB2	NA	0.920033	0.921374	-0.000535138	0.620117	0.918911	0.920012	0.000114297	0.922225
cg15786205	7	2049376	MAD1L1;MAD1L1;MAD1L1	NA	0.962238	0.961588	-0.000507079	0.620129	0.962029	0.961473	-0.000571643	0.531675
cg13077262	2	171724909	TLK1;TLK1	Island	0.0313981	0.0329256	0.000357187	0.620135	0.0332323	0.0332625	-0.00053488	0.42166
cg00969162	9	131520784	PRRX2	N_Shore	0.974001	0.973875	-0.000272171	0.620137	0.973214	0.973469	0.000406784	0.483319
cg10822665	7	98904433	NA	N_Shelf	0.74269	0.741591	-0.00167545	0.620141	0.744396	0.739119	-0.00224402	0.513656
cg15680937	13	110847706	NA	NA	0.963094	0.962644	-0.000321709	0.620142	0.963529	0.963044	-0.000534233	0.407388
cg06338710	20	56764789	NA	Island	0.955987	0.957034	0.000537312	0.620142	0.954382	0.957506	0.00273279	0.00895874
cg08270005	10	70898083	TSPAN15	NA	0.953083	0.953823	0.000483298	0.620143	0.95061	0.952347	0.00123975	0.246969
cg22040403	7	2135585	MAD1L1;MAD1L1;MAD1L1	NA	0.969493	0.971833	0.000420418	0.620157	0.968808	0.972055	0.00154745	0.100875
cg23031869	2	97775390	TMEM131	NA	0.97732	0.976123	-0.000556407	0.620157	0.975632	0.975748	0.000620805	0.570846
cg14697835	5	137396217	FAM13B;FAM13B;FAM13B	Island	0.0219	0.02278	0.000279508	0.620172	0.0223068	0.0222281	-0.000787417	0.153673
cg26792576	8	64539104	NA	NA	0.970286	0.970557	0.000304459	0.620177	0.968739	0.969864	0.00120451	0.0649198
cg04400540	12	91924673	NA	NA	0.950133	0.948695	-0.000796752	0.620182	0.949759	0.947822	-0.000158206	0.920828
cg11023224	5	1974941	NA	NA	0.97047	0.97173	0.000275935	0.620184	0.971035	0.971755	0.000265579	0.631236
cg26908818	6	108586087	NA	Island	0.0302905	0.0299983	-0.000250265	0.620187	0.0327863	0.0323044	-0.000501284	0.392649
cg19344870	16	28410661	CLN3;CLN3;CLN3	Island	0.00897439	0.00833302	-0.000145312	0.620192	0.00902183	0.00814148	-0.000497144	0.251527
cg06959021	15	29303403	NA	NA	0.664953	0.665187	-0.00235197	0.620199	0.649843	0.653678	0.00120357	0.811653
cg19851009	7	100068717	TFR2	Island	0.00467571	0.00446952	-0.000172695	0.620204	0.00479801	0.00454117	-0.000148209	0.695302
cg08441803	1	20542492	VWA5B1	Island	0.00684927	0.00711476	0.000376483	0.620211	0.00908524	0.00995326	0.00176837	0.158698
cg12569217	5	169657234	LCP2;LCP2	NA	0.286949	0.283883	0.0034946	0.620216	0.324835	0.311646	-0.0028256	0.680786
cg25208821	20	2136420	NA	Island	0.0331066	0.0339864	0.000370721	0.620218	0.0344291	0.0333699	-0.000904319	0.187445
cg20142390	1	2126707	C1orf86	Island	0.0112228	0.01105	-0.000140166	0.620223	0.0111625	0.0106292	-0.000386069	0.174262
cg13409409	8	144894792	NA	Island	0.0172439	0.017149	-0.000225444	0.620228	0.0178411	0.0174965	-0.000666934	0.144666
cg07753644	1	225982585	LOC100130093;LOC100130093	N_Shore	0.0177313	0.0181438	0.000177309	0.62023	0.0185315	0.0180568	-0.000442219	0.177352
cg03235894	4	174676565	NA	Island	0.0872706	0.0869983	-0.000510388	0.620232	0.0874995	0.088468	0.000657481	0.520549
cg01012669	10	47126211	NA	Island	0.0222476	0.0209353	-0.000408272	0.620236	0.0233246	0.021563	-0.00137228	0.114884
cg11992237	1	158598311	NA	NA	0.914359	0.91751	0.000556281	0.620239	0.913496	0.914458	-0.00084084	0.441343
cg00886669	1	27099347	GPATCH3	Island	0.0173435	0.0177048	0.000167557	0.620241	0.0179215	0.0174547	-0.000598048	0.0839872
cg25060339	6	112515654	TUBE1;C6orf225	S_Shore	0.00734647	0.00722437	-9.78532e-05	0.620242	0.00937702	0.00866317	-0.000337901	0.254156
cg25183890	5	64431300	NA	N_Shelf	0.961312	0.960855	-0.000399841	0.620246	0.95942	0.960575	0.00100441	0.216736
cg05361673	13	86529387	NA	NA	0.859249	0.860027	0.000873059	0.620246	0.856283	0.857659	0.00248204	0.176281
cg22635491	2	132065175	NA	Island	0.976661	0.975894	-0.00102747	0.620246	0.975777	0.975183	-0.0009561	0.648111
cg22391883	16	2767739	TCEB2;TCEB2	Island	0.00860053	0.00863898	0.000106569	0.620252	0.00924002	0.00836043	-0.000679764	0.00271585
cg05671636	22	38246376	ATF4;ATF4	Island	0.0136211	0.0136264	-0.000123061	0.620256	0.0144429	0.0141436	-0.000271172	0.301033
cg22940022	3	171237730	GPR160	N_Shore	0.967781	0.967286	-0.000388647	0.62026	0.966799	0.967537	0.000739768	0.384398
cg09605254	19	20139015	ZNF486	NA	0.0124234	0.012544	0.000341969	0.620274	0.0129593	0.0123124	-0.000399567	0.59013
cg19100292	21	46645157	PCNT	N_Shelf	0.965873	0.966699	0.000307802	0.620275	0.965469	0.966331	0.000204953	0.731694
cg21658347	19	52431435	NA	N_Shelf	0.975335	0.975809	0.000226293	0.620278	0.975058	0.975468	0.000141283	0.758592
cg24096387	1	109892685	GNAI3	Island	0.0138882	0.0139744	-0.000119435	0.620279	0.0148395	0.0150967	0.000313834	0.250483
cg00477287	15	66511806	ITGA11	S_Shore	0.114073	0.117257	0.00156676	0.620283	0.116034	0.116917	0.000316022	0.922422
cg06903656	8	74369753	RPL7;RDH10	Island	0.0150959	0.0159095	0.000320004	0.620288	0.0160663	0.0158259	-0.000419342	0.554191
cg13567205	2	61970077	CCT4	S_Shore	0.919048	0.920642	0.00075397	0.620294	0.914981	0.916934	0.000682305	0.689238
cg15001381	1	58785020	OMA1;OMA1	Island	0.0125348	0.0126528	-0.000127827	0.620294	0.0125021	0.012577	-5.82275e-05	0.80652
cg20609679	5	14774026	ANKH	NA	0.949689	0.950491	0.000395913	0.620294	0.950757	0.949828	-0.000740082	0.351144
cg25962840	8	145091020	PLEC1;PLEC1;PLEC1;PLEC1;PLEC1;PLEC1	Island	0.988386	0.989065	0.000181032	0.620297	0.987101	0.988499	0.000748381	0.28768
cg17451015	7	152229530	NA	N_Shore	0.838833	0.839599	-0.000939262	0.620298	0.836215	0.837021	-0.000599568	0.752143
cg14203721	16	86663097	BANP;BANP	N_Shore	0.966916	0.966978	0.000272268	0.620301	0.966828	0.967107	0.00025388	0.660535
cg01739327	22	28457118	ZMAT5;CABP7;ZMAT5	S_Shore	0.9747	0.974933	0.000234356	0.620308	0.974629	0.973977	-0.000878976	0.0520635
cg10517014	8	27223902	PTK2B;TRIM35;PTK2B	N_Shore	0.0120274	0.0116197	-0.000183445	0.620309	0.0134474	0.0127537	-0.000326762	0.421053
cg24027542	2	235553124	SH3BP4	NA	0.960935	0.961708	0.000329295	0.620312	0.960659	0.960894	-0.000173035	0.80621
cg15420634	2	98360124	CNGA3;CNGA3	NA	0.700203	0.704095	0.0013447	0.620316	0.692691	0.69769	0.00220077	0.423668
cg11704463	21	44583930	C21orf2	Island	0.00752449	0.00757407	-8.54036e-05	0.620317	0.00750978	0.00754867	2.85615e-05	0.869911
cg26296894	14	19968621	KLHL33	NA	0.970947	0.971115	0.000225379	0.620329	0.96952	0.969575	-0.000148792	0.800892
cg24998815	19	15441445	PGLYRP2	Island	0.0117931	0.0119402	0.000110621	0.620339	0.0126726	0.0127282	-7.63144e-05	0.780198
cg04941630	3	17106892	PLCL2;PLCL2	NA	0.783722	0.784277	-0.00203976	0.620343	0.779782	0.782912	0.00363408	0.360532
cg00185032	1	167663533	C1orf114	S_Shore	0.0167411	0.016239	-0.000267482	0.620347	0.0194066	0.0182551	-0.000318174	0.639564
cg23552820	14	73300166	C14orf43	S_Shelf	0.879664	0.882953	0.000746394	0.620347	0.876714	0.880659	0.00188953	0.209155
cg19654743	5	90612213	NA	Island	0.00303893	0.00285422	-6.66578e-05	0.620348	0.00343727	0.00290742	-0.000397328	0.161733
cg16060551	5	121546171	NA	NA	0.0685178	0.0687834	0.00287409	0.620349	0.056979	0.0581145	0.00362917	0.43913
cg04508332	6	31756620	LY6G5C	N_Shore	0.00736779	0.00736541	-0.000145756	0.620351	0.00816346	0.00709741	-0.00113034	0.000111973
cg07584845	3	5204215	EDEM1	Island	0.0245617	0.0243067	-0.000307874	0.620352	0.0250534	0.024222	-0.000756049	0.19526
cg24422797	8	79741182	FAM164A	Island	0.00879135	0.0085463	-0.000109622	0.620362	0.00912174	0.00858506	-0.000301499	0.222669
cg18719571	3	184898521	YEATS2	Island	0.00954874	0.00941043	0.000166911	0.620365	0.010645	0.0103748	7.131e-05	0.890453
cg07328796	12	124119629	AACS	S_Shelf	0.949597	0.948735	-0.000665112	0.620365	0.946164	0.948433	0.00221203	0.0854787
cg23548374	16	84843424	NA	NA	0.926431	0.927692	0.000502333	0.620377	0.925685	0.92681	-0.000122683	0.909184
cg14386668	2	85498579	NA	N_Shore	0.915504	0.914593	-0.00120633	0.620382	0.913107	0.912222	-0.00206547	0.426753
cg26703989	1	201038787	KDM5B	N_Shelf	0.258616	0.248338	-0.00328994	0.620384	0.290235	0.267356	-0.0129153	0.053321
cg22592867	15	59154692	RORA	NA	0.00790071	0.00792696	-0.000119966	0.620387	0.00846319	0.00818251	-0.00019831	0.450949
cg07304343	14	24397337	STXBP6	NA	0.965429	0.964952	-0.000431549	0.620388	0.962894	0.96398	0.000951588	0.321103
cg10803871	1	29677487	NA	N_Shore	0.0551444	0.0561486	0.000654701	0.62039	0.0590026	0.0595608	0.000764525	0.568916
cg20025072	1	3653024	KIAA0495;KIAA0495	Island	0.383057	0.385112	-0.00194321	0.62039	0.372423	0.380404	0.00444627	0.277076
cg05669641	19	9799028	UBL5;UBL5	N_Shore	0.0107325	0.010845	0.000119093	0.620391	0.0115252	0.0107722	-0.000635743	0.0174887
cg18804562	1	16175886	ZBTB17	S_Shore	0.779628	0.783798	0.00127323	0.620397	0.766913	0.771731	0.00225614	0.39599
cg02312712	1	109443580	SCARNA2	N_Shore	0.925755	0.923237	-0.00172098	0.620415	0.926147	0.920148	-0.00457072	0.225906
cg25694156	19	2691389	SLC39A3;SLC39A3	Island	0.0202391	0.0212426	0.000316308	0.620422	0.0216587	0.0207107	-0.00104959	0.092521
cg15226808	19	14468713	GIPC1;GIPC1;GIPC1;GIPC1;GIPC1;GIPC1	S_Shore	0.838631	0.84629	-0.00166045	0.620427	0.81432	0.820432	-0.00231381	0.494928
cg17079497	18	72858469	MBP;MBP;MBP;MBP;MBP;MBP	NA	0.95928	0.960127	0.000305546	0.620427	0.959458	0.960224	0.000247419	0.688131
cg24787929	12	123537064	NCOR2;NCOR2	NA	0.714032	0.721535	0.00171461	0.620433	0.693163	0.701254	0.0027097	0.447652
cg22229142	10	21856273	NA	N_Shore	0.00943258	0.00958256	-8.02402e-05	0.620436	0.00938667	0.009671	9.5765e-05	0.556155
cg25799864	6	158407596	SYNJ2	NA	0.977	0.97863	0.000308482	0.620436	0.975444	0.978217	0.00147875	0.0458455
cg07553338	8	67688847	MYBL1;MYBL1	S_Shore	0.0161982	0.0171723	0.000285386	0.62044	0.0169599	0.0168026	-0.000484631	0.378881
cg27295571	8	97420737	NA	NA	0.925849	0.925178	-0.00076858	0.620451	0.918983	0.920282	0.000849383	0.618736
cg24020650	10	133494750	NA	Island	0.559407	0.564645	0.00164266	0.620451	0.551476	0.558674	0.00520822	0.122894
cg04181066	5	12384647	NA	NA	0.948712	0.948733	-0.000509786	0.620456	0.946448	0.946579	-0.000517403	0.618576
cg12339328	7	156475372	NA	NA	0.982231	0.982923	0.000370812	0.620461	0.982422	0.982655	-0.000156917	0.839856
cg23057992	2	239659538	HDAC4	NA	0.975515	0.975828	0.000223034	0.62047	0.974961	0.975371	0.000376009	0.404925
cg12243864	17	16283574	NCRNA00188;NCRNA00188;NCRNA00188;NCRNA00188;NCRNA00188;NCRNA00188;NCRNA00188;NCRNA00188;NCRNA00188;NCRNA00188;NCRNA00188;NCRNA00188;NCRNA00188;NCRNA00188;SNORD49A;NCRNA00188;NCRNA00188;NCRNA00188;SNORD49B;NCRNA00188;NCRNA00188;NCRNA00188;NCRNA00188;NCRNA00188;NCRNA00188	Island	0.00704491	0.00732171	8.51395e-05	0.62047	0.0074855	0.00716223	-0.000402558	0.0184248
cg01112805	12	5241757	NA	NA	0.932961	0.933819	0.000432354	0.620471	0.93507	0.935169	-6.33854e-05	0.938817
cg07503918	2	238654883	SCLY	NA	0.958664	0.959092	0.00033358	0.620472	0.96017	0.959775	-0.000337167	0.621481
cg17646392	1	36393037	MAP7D1	N_Shore	0.964972	0.96525	-0.000284613	0.620473	0.964767	0.963926	-0.00122827	0.0466197
cg13417891	7	952245	ADAP1	Island	0.875605	0.881499	0.00131132	0.620476	0.853223	0.860392	0.00220701	0.461689
cg17210035	4	3496483	LRPAP1	Island	0.871949	0.873272	0.00129275	0.620477	0.879069	0.877941	-0.000441262	0.866897
cg08761643	2	234036243	DGKD;DGKD	S_Shore	0.97502	0.975586	0.000232856	0.620477	0.974649	0.975573	0.000454222	0.301852
cg02865832	6	31700073	BAT2	S_Shelf	0.981075	0.981008	-0.000240384	0.62048	0.979955	0.980788	0.000746158	0.112931
cg01027553	19	19716831	NA	NA	0.890274	0.892943	0.000830735	0.620482	0.887829	0.890996	0.00127356	0.468796
cg07720990	10	103816695	HPS6	S_Shore	0.706868	0.711158	-0.00168874	0.620488	0.685609	0.693411	0.00180075	0.616452
cg20106601	12	118589912	PRKAB1	Island	0.00321064	0.00297837	-7.64178e-05	0.620491	0.00349935	0.00300255	-0.000281713	0.292118
cg10315347	11	46697875	F2	NA	0.886841	0.889014	-0.000674827	0.620502	0.884276	0.887055	-0.000109054	0.939558
cg05384957	15	20444146	CYFIP1;CYFIP1	Island	0.0772057	0.0773033	0.000747288	0.620502	0.0777008	0.07726	0.0031261	0.0478552
cg18669654	4	6776239	NA	N_Shelf	0.930793	0.931554	-0.000727479	0.620503	0.929473	0.932116	0.00140034	0.334208
cg15748470	16	56128278	CCDC102A	Island	0.0160635	0.0158111	-0.000166416	0.620515	0.0160881	0.0153849	-0.000621906	0.0510569
cg24687085	10	688162	DIP2C;C10orf108;C10orf108	NA	0.976642	0.976176	-0.000316015	0.620517	0.975214	0.975904	0.00079282	0.197939
cg15148683	2	43349717	THADA;THADA	NA	0.934046	0.935418	0.000598826	0.620523	0.930821	0.937056	0.00496258	0.000155056
cg24277705	12	104248169	C12orf75	N_Shore	0.021295	0.020962	0.000249441	0.620523	0.0230045	0.0215902	-0.000802312	0.124708
cg27209110	17	959329	ABR;ABR;ABR	Island	0.0158596	0.0161596	0.000147244	0.620527	0.0160792	0.016043	-0.000193846	0.510165
cg14508093	7	73224105	NA	N_Shelf	0.954194	0.955512	0.0005339	0.620527	0.95315	0.955127	0.00086872	0.423474
cg19346473	1	46855456	MOBKL2C	S_Shore	0.100452	0.0994636	-0.00241683	0.62053	0.0865743	0.0866171	-0.00205891	0.64009
cg07266964	5	1175815	NA	NA	0.974492	0.973817	-0.000266286	0.620532	0.972688	0.973826	0.00142193	0.0290972
cg06212759	16	2241788	DCI	Island	0.0109967	0.0112991	0.000149167	0.620536	0.0109993	0.0112908	0.000233928	0.428854
cg12041056	6	105494846	NA	N_Shore	0.850481	0.856326	0.00155277	0.620543	0.828722	0.838782	0.00450106	0.16194
cg04803994	18	22382453	KCTD1;KCTD1;KCTD1	Island	0.0104647	0.0107619	0.000122598	0.620547	0.0107082	0.0106623	-0.000132321	0.572701
cg21441211	17	24249896	FLOT2;DHRS13	S_Shore	0.904746	0.906086	-0.000714761	0.620548	0.894533	0.897439	0.000974796	0.537603
cg26477856	3	170489169	MECOM	NA	0.778963	0.778488	-0.00259753	0.620557	0.769212	0.771616	0.00572896	0.278127
cg01887881	17	16737998	NA	NA	0.7546	0.757228	0.00120629	0.620564	0.754848	0.753327	0.00204824	0.394762
cg27459437	12	50595541	ACVRL1;ACVRL1	Island	0.83552	0.841063	0.00152022	0.620564	0.821275	0.83093	0.00481226	0.134144
cg12573499	14	100581178	MIR487B;MIR381	NA	0.926014	0.927345	0.000481705	0.620567	0.92562	0.926763	0.000436368	0.648034
cg00466402	8	142509639	PTP4A3;PTP4A3	Island	0.891329	0.893392	0.000866534	0.620576	0.885794	0.890207	0.00215354	0.237279
cg23238134	16	5500895	NA	NA	0.484539	0.495158	0.00295444	0.620586	0.452295	0.472544	0.0115819	0.0699739
cg05010111	2	139370817	NA	NA	0.704175	0.70463	-0.00192218	0.620588	0.682665	0.688113	0.00289027	0.495732
cg07973479	17	77651975	NA	Island	0.751849	0.755633	-0.00153873	0.62059	0.72712	0.732458	-0.000105683	0.974846
cg06804411	1	90965054	NA	Island	0.0272452	0.0267666	0.000261905	0.620591	0.0300775	0.0291165	-0.000662155	0.251074
cg00588614	10	21474660	C10orf113;NEBL	NA	0.946204	0.943758	-0.00111554	0.620591	0.94152	0.942644	0.00243683	0.323073
cg18206424	19	58982862	MIR372;MIR373	NA	0.915815	0.915963	-0.000526215	0.620593	0.913699	0.914513	0.000473718	0.655873
cg19360788	6	15641395	DTNBP1;DTNBP1;DTNBP1	NA	0.976049	0.975723	-0.000217243	0.620598	0.97499	0.975544	0.000576198	0.218269
cg04112181	13	110099488	CARS2	Island	0.97975	0.981043	0.000288932	0.620604	0.978383	0.980588	0.00116457	0.0956106
cg10308749	2	200032526	SATB2	Island	0.011342	0.0117752	0.000110425	0.620605	0.0120297	0.0117164	-0.00038206	0.108358
cg16897608	1	238322314	FMN2	Island	0.0215501	0.021197	-0.000328718	0.620614	0.0287638	0.0276744	-0.000339714	0.727902
cg00254470	7	28322130	CREB5	NA	0.238398	0.23673	-0.00227744	0.620617	0.220471	0.22471	0.00271068	0.539481
cg23087876	5	172976259	BOD1;BOD1;BOD1;BOD1	Island	0.00795635	0.00811038	0.000104423	0.620617	0.00852538	0.00822207	-0.000368723	0.0989926
cg08210507	2	239987705	HDAC4	Island	0.0174156	0.017846	0.00019592	0.62062	0.0179971	0.0176285	-0.000682615	0.0700449
cg27415283	8	103494002	UBR5	Island	0.00986048	0.0102035	0.00011702	0.620623	0.0103915	0.0101575	-0.000271134	0.237138
cg14460008	12	5200932	NA	NA	0.967642	0.967883	0.000293184	0.620626	0.966969	0.96772	0.000787085	0.176983
cg04561883	7	5511733	FBXL18	S_Shelf	0.968089	0.967425	-0.00040303	0.620633	0.966836	0.966792	0.000119912	0.884746
cg25286967	1	223184087	DNAH14;DNAH14;DNAH14;DNAH14;DNAH14;DNAH14	Island	0.0238877	0.023509	-0.000237359	0.620634	0.0242298	0.0239984	-0.000240751	0.635418
cg27044933	17	31369108	CCL23;CCL23;CCL23;CCL23	NA	0.285639	0.281898	0.00319076	0.620634	0.322293	0.312484	0.000115767	0.98566
cg02855045	22	39363333	MKL1	S_Shore	0.0052854	0.00520503	-6.7187e-05	0.620635	0.00558998	0.00521446	-0.000288601	0.0280199
cg04717703	6	33053401	BRD2;BRD2	NA	0.692761	0.695707	-0.00133025	0.620636	0.673961	0.67929	0.00082268	0.774078
cg13240598	19	15780836	OR10H1	S_Shore	0.96719	0.9669	-0.000400999	0.620638	0.96549	0.965515	-9.4873e-05	0.906787
cg12756312	6	44350138	TMEM151B	N_Shore	0.941643	0.941784	0.000459347	0.62064	0.941005	0.940666	-0.000115442	0.904552
cg12393324	5	180620669	TRIM52;TRIM52	Island	0.0177423	0.0176952	0.000137818	0.620642	0.0183496	0.0177588	-0.00057436	0.0377722
cg11948421	4	187865068	FAT1	NA	0.953199	0.954181	0.000520109	0.620642	0.953253	0.954057	0.00109779	0.244958
cg26065488	17	77844928	NA	Island	0.749175	0.760471	0.00183749	0.620642	0.725982	0.734461	-6.93245e-05	0.985856
cg06233593	18	23826637	CDH2	NA	0.976914	0.977373	0.000225121	0.620643	0.976735	0.976983	0.000192192	0.665911
cg22184136	7	137796458	TRIM24;TRIM24	Island	0.0143643	0.0145337	0.000104969	0.620643	0.0146859	0.0146802	-4.46603e-05	0.828535
cg21616552	2	121216047	NA	Island	0.0668068	0.0665867	0.0010181	0.620653	0.0866439	0.0796321	-0.00395154	0.0834892
cg03271997	11	87882136	GRM5;GRM5	Island	0.00701291	0.00641965	-0.000217299	0.620656	0.00854744	0.00743891	-0.000581284	0.333136
cg22078907	4	3494976	LRPAP1	N_Shore	0.969833	0.970086	-0.000264856	0.620659	0.969547	0.969918	8.08783e-05	0.873126
cg05803606	2	232992905	NA	Island	0.365664	0.373895	0.0025654	0.620668	0.364897	0.380552	0.0110325	0.0218599
cg07190903	1	202493515	PLEKHA6	Island	0.983386	0.983245	-0.000124766	0.620668	0.983104	0.983467	0.000287444	0.232384
cg25445931	16	30628640	SNORA30;SRCAP	NA	0.412022	0.410554	0.00500176	0.620675	0.457167	0.439911	-0.00592823	0.564493
cg25069010	22	36814830	BAIAP2L2	Island	0.828995	0.830811	-0.00164206	0.620675	0.815754	0.814234	-0.00396786	0.251718
cg22294804	6	52487858	TRAM2	NA	0.977445	0.97805	0.000195622	0.620678	0.977647	0.978177	0.000122963	0.761872
cg14817655	5	131338570	ACSL6;ACSL6	NA	0.918601	0.919337	-0.000615803	0.620678	0.924127	0.922379	-0.00294185	0.0139813
cg24966406	13	112394440	ATP11A;ATP11A	S_Shore	0.95821	0.95822	0.000377541	0.620678	0.957866	0.95796	0.000748886	0.358361
cg15613014	2	241818680	HDLBP;HDLBP	NA	0.920622	0.921115	0.000531403	0.62068	0.918458	0.920326	0.00162516	0.141123
cg06323957	11	70369680	SHANK2	NA	0.150916	0.150124	0.00169709	0.620682	0.169077	0.166069	0.00433047	0.204123
cg11559680	1	232811401	IRF2BP2;IRF2BP2	Island	0.0114056	0.0114225	-8.68938e-05	0.620683	0.0114642	0.0115225	0.000119995	0.499078
cg13167753	14	70440176	NA	N_Shelf	0.979292	0.97957	0.000182447	0.620687	0.978741	0.979472	0.00067628	0.0612842
cg17551192	11	103420006	PDGFD;PDGFD	NA	0.966789	0.965379	-0.000573592	0.620689	0.965873	0.965106	-0.000585377	0.613769
cg08794198	11	44942162	NA	NA	0.969708	0.969625	0.000344309	0.62069	0.968841	0.97047	0.00186802	0.00486921
cg00737840	10	69632892	MYPN	NA	0.114519	0.109582	0.00182262	0.620691	0.142578	0.130621	-0.00333191	0.382088
cg08876470	11	1177974	NA	N_Shore	0.654101	0.65941	-0.00216104	0.620692	0.635254	0.638689	-0.00315069	0.467868
cg25023257	9	129347896	FAM129B;FAM129B	NA	0.0129353	0.0129201	-0.0001926	0.620692	0.0140932	0.0128515	-0.00121169	0.00404759
cg17691334	5	140370129	PCDHA9;PCDHA6;PCDHA6;PCDHA4;PCDHA13;PCDHAC1;PCDHA10;PCDHA8;PCDHA3;PCDHA1;PCDHA10;PCDHA5;PCDHA12;PCDHA1;PCDHAC2;PCDHA2;PCDHA7;PCDHA11	NA	0.415645	0.415647	0.00206757	0.620693	0.422986	0.425711	0.00330715	0.438834
cg11565429	17	37247667	KLHL10;KLHL10	S_Shore	0.957576	0.958355	0.00028219	0.620694	0.957679	0.958307	0.000292328	0.597819
cg17995352	3	48697974	NCKIPSD;NCKIPSD	Island	0.00556082	0.00552115	-7.40038e-05	0.620696	0.00579456	0.0054157	-0.000316833	0.0307473
cg00416645	2	3611282	NA	NA	0.973797	0.973519	-0.000348912	0.620697	0.972298	0.972941	0.000753987	0.300186
cg14144559	15	38172071	BMF;BMF;BMF;BMF	NA	0.70388	0.709048	-0.00278928	0.620701	0.662106	0.674086	0.00274036	0.62586
cg02006803	16	48616604	TMEM188	Island	0.0202514	0.0204788	-0.000244804	0.620702	0.0205747	0.020366	-0.000242671	0.635385
cg18360347	1	224137147	TMEM63A	Island	0.00947721	0.00938329	-0.000103375	0.620715	0.00957626	0.00929218	-0.00031	0.141362
cg19726192	22	42908555	PARVG;PARVG;PARVG;PARVG;PARVG;PARVG	NA	0.231916	0.229547	0.00331746	0.620716	0.275594	0.255297	-0.00899468	0.179091
cg25495650	4	177353458	SPATA4	N_Shore	0.0462305	0.0475969	0.000496096	0.620719	0.0489442	0.0480139	-0.00141273	0.197884
cg16842483	4	111760788	PITX2;PITX2;PITX2	N_Shore	0.0214144	0.0207288	-0.000468969	0.620721	0.0238712	0.021067	-0.00205204	0.0341598
cg07430237	1	159635901	NA	Island	0.0115152	0.0114761	-9.59448e-05	0.620723	0.0114117	0.0113146	-3.88321e-05	0.844777
cg00406542	6	166631371	NA	Island	0.914601	0.917326	0.000655353	0.620726	0.910245	0.914604	0.00257175	0.0472564
cg15164702	13	110962966	NA	NA	0.894676	0.897513	0.00105069	0.620727	0.896212	0.89736	0.000252208	0.904083
cg16579351	6	7487125	DSP;DSP;DSP;DSP	Island	0.00985173	0.0100843	-0.000102987	0.620731	0.0101105	0.0101411	-0.000177945	0.389452
cg12807764	20	61028568	DIDO1;DIDO1;DIDO1;DIDO1	Island	0.139258	0.140273	0.000896073	0.620743	0.140878	0.141159	0.00331246	0.0665754
cg13502356	2	54805991	EML6	Island	0.0941061	0.0919554	-0.00105611	0.620746	0.0951631	0.0934782	-0.000573283	0.791812
cg16924753	19	10311472	ICAM3	NA	0.25041	0.249705	0.00256623	0.620747	0.27813	0.269521	-0.00274477	0.59222
cg11149163	17	32239959	NA	Island	0.0512545	0.0508957	-0.000557518	0.620758	0.0528075	0.0511915	-0.00196491	0.110292
cg16739895	4	1778384	FGFR3;FGFR3;FGFR3	S_Shore	0.936494	0.939598	0.000976	0.620763	0.93277	0.938196	0.00306276	0.135404
cg08082862	6	153494013	RGS17;RGS17	Island	0.0269525	0.0265257	-0.000230871	0.620765	0.0269861	0.0262475	-0.000690296	0.13833
cg14898140	2	51112997	NRXN1;NRXN1;NRXN1;NRXN1	S_Shelf	0.00927672	0.00968667	0.000117864	0.620771	0.0096918	0.00947229	-0.000370858	0.149333
cg08317267	11	2401475	TRPM5	S_Shelf	0.783851	0.78361	-0.000903217	0.620773	0.777571	0.776355	-0.00281807	0.13323
cg24439686	13	110370289	NA	S_Shelf	0.970672	0.970887	-0.000254247	0.620776	0.969893	0.970847	0.000418459	0.431292
cg18545561	6	15632593	DTNBP1;DTNBP1;DTNBP1	NA	0.947745	0.94699	-0.00101313	0.620777	0.947481	0.947024	-0.000282802	0.888759
cg16754788	4	183223788	NA	NA	0.847869	0.845612	-0.00156157	0.62078	0.839516	0.843808	0.00512337	0.102402
cg13112525	2	237879613	NA	NA	0.969474	0.970448	0.000290036	0.62079	0.970188	0.969789	-0.000888407	0.117891
cg05591270	20	34807995	NDRG3;NDRG3	Island	0.00987239	0.00917988	-0.000191141	0.62079	0.0105366	0.00940891	-0.000744296	0.101757
cg08479571	5	57914216	RAB3C	N_Shore	0.00682224	0.00684163	-0.000114933	0.620792	0.00765431	0.00694599	-0.000739236	0.00236126
cg24375835	5	2156437	NA	NA	0.882173	0.881968	-0.000763491	0.620801	0.880859	0.880183	-0.00149435	0.340448
cg15904908	11	61033023	LRRC10B;LRRC10B	Island	0.0165513	0.0172498	0.000164715	0.620802	0.017131	0.0172052	-0.000188141	0.571271
cg06802573	1	217414081	LYPLAL1	Island	0.0179022	0.0180171	0.000151517	0.620805	0.017938	0.0179859	0.000258741	0.393005
cg15135803	1	86394701	COL24A1;COL24A1	Island	0.00388477	0.00382058	-5.32757e-05	0.620815	0.00429043	0.00397453	-0.000243901	0.0617243
cg14727059	12	19484167	AEBP2;AEBP2	Island	0.0452664	0.0437484	-0.000781335	0.620818	0.0467553	0.0431704	-0.00236813	0.104073
cg02454476	2	219736440	SLC23A3;SLC23A3;SLC23A3	S_Shelf	0.967216	0.96704	-0.000336057	0.620823	0.965364	0.966379	0.000759448	0.263966
cg07600374	17	43390107	PRR15L;PRR15L	NA	0.669234	0.671368	-0.00211853	0.620825	0.647723	0.651603	-0.00181398	0.674491
cg03953482	15	89387378	NA	NA	0.928809	0.929572	-0.000699781	0.620826	0.929111	0.930513	5.31994e-05	0.965073
cg07780630	1	200191206	TIMM17A	Island	0.0468886	0.0465313	0.000496821	0.620827	0.0481692	0.0468106	0.0006024	0.551472
cg04904468	19	5291037	PTPRS;PTPRS;PTPRS;PTPRS	Island	0.0162026	0.0162158	-0.000178556	0.620827	0.0161227	0.0159404	-0.000399274	0.299292
cg18201700	8	143260479	NA	NA	0.944726	0.944278	-0.000651	0.620834	0.940347	0.941025	-0.00028422	0.824151
cg04685534	2	169926596	LRP2	Island	0.00565162	0.00573897	-6.78217e-05	0.620837	0.0058222	0.00575034	-0.00014818	0.268906
cg04787579	2	24152755	SF3B14;SF3B14	Island	0.00832865	0.00873323	0.000115862	0.620843	0.00857721	0.00853356	-9.26862e-05	0.677039
cg06323049	20	24399428	TMEM90B	Island	0.0379687	0.038719	0.000269325	0.62085	0.0408894	0.0407876	-0.000308695	0.563304
cg20999167	2	38157008	CYP1B1	Island	0.0136051	0.0136686	0.000176354	0.620851	0.0151135	0.0153225	0.000547691	0.202462
cg05964373	18	29274509	C18orf34;C18orf34	Island	0.0106929	0.0105017	-0.000154179	0.620856	0.0107106	0.0101672	-0.000507521	0.0317101
cg22539420	22	47528578	FAM19A5;FAM19A5	S_Shore	0.93931	0.939138	-0.000877944	0.620862	0.937161	0.93814	0.000247722	0.888106
cg07648738	7	23474182	IGF2BP3	N_Shore	0.0214251	0.0218916	0.000179135	0.620863	0.0238408	0.0241138	0.000382794	0.315685
cg21888059	12	93058082	NA	Island	0.861802	0.862821	-0.00157638	0.620865	0.861677	0.85898	-0.00435583	0.180694
cg26853061	6	32911466	TAP2;TAP2	N_Shelf	0.960675	0.960814	-0.000292318	0.620867	0.96	0.960371	-0.00015426	0.782388
cg06677582	3	57516980	PDE12	Island	0.0122591	0.0119116	-0.000134409	0.620879	0.0130448	0.0124976	-0.000327651	0.248133
cg15220194	14	37134878	FOXA1	Island	0.0799995	0.0803757	-0.000788702	0.62088	0.0822427	0.0822241	0.0021836	0.188025
cg08004919	16	13624136	NA	NA	0.91467	0.916278	0.000639591	0.62088	0.917227	0.915379	-0.00173139	0.190273
cg25740602	19	50972858	DMPK;DMPK;DMPK;DMPK	Island	0.980299	0.980229	-0.000214862	0.620887	0.979236	0.979615	0.000203656	0.630268
cg00713870	1	144188676	LIX1L	Island	0.0150273	0.01539	0.000126246	0.620888	0.0154403	0.0151977	-0.000307785	0.235262
cg19316647	19	56606134	SIGLEC10;SIGLEC10;SIGLEC10;SIGLEC10;SIGLEC10;SIGLEC10;SIGLEC10	NA	0.970687	0.971409	0.000284656	0.620889	0.970292	0.971004	0.000111648	0.834286
cg26655004	2	232100299	NMUR1	N_Shelf	0.895804	0.897127	-0.000845945	0.620891	0.892262	0.896211	0.0038767	0.0250025
cg26944245	20	43896635	SNX21;SNX21;SNX21;SNX21	S_Shore	0.68954	0.693882	-0.00203538	0.620894	0.652767	0.664207	0.00327794	0.449542
cg23680682	1	154096173	SYT11;SYT11	N_Shore	0.167279	0.161681	-0.001886	0.620899	0.189029	0.177134	-0.00640254	0.0903944
cg16244690	16	4615385	MGRN1;MGRN1;MGRN1;MGRN1	Island	0.0107593	0.0110753	9.82161e-05	0.620903	0.0110441	0.0109179	-0.000195927	0.34864
cg22829706	1	112099600	DDX20;C1orf183	Island	0.0364394	0.036181	-0.000354389	0.620906	0.0378606	0.0369657	-0.000413355	0.569553
cg03241571	17	54584296	SKA2;SKA2;MIR301A	N_Shelf	0.922235	0.92509	-0.000878844	0.620911	0.913917	0.92009	0.00215166	0.257133
cg21199995	2	176575402	KIAA1715	Island	0.00367036	0.00339144	-7.96435e-05	0.620916	0.00399105	0.00332844	-0.000456768	0.100741
cg21167761	6	33243846	COL11A2;COL11A2;COL11A2	NA	0.952517	0.951992	-0.000471145	0.620918	0.951733	0.952089	0.000691252	0.493252
cg01874697	12	53327646	DCD	NA	0.932325	0.93244	-0.000653917	0.620921	0.930071	0.932231	0.0012872	0.310244
cg23543481	5	138767643	SPATA24	Island	0.021138	0.0218316	0.0001848	0.620929	0.0211405	0.0213749	-0.000132262	0.728497
cg22955798	16	71512751	ZFHX3;ZFHX3	NA	0.451546	0.450259	0.00312568	0.62093	0.478286	0.470604	-0.000820447	0.896018
cg11851218	7	149842788	GIMAP7	NA	0.0919796	0.0899885	0.00127287	0.620933	0.108234	0.106552	0.00282896	0.304294
cg03349935	4	93444489	GRID2	N_Shore	0.0171861	0.0160785	-0.000861273	0.620947	0.0217929	0.0158984	-0.00465421	0.0293788
cg21287519	10	6058961	IL15RA;IL15RA	Island	0.0104363	0.0102135	-0.000159673	0.620948	0.0122197	0.0115429	-0.000364619	0.372701
cg18217136	7	158578910	VIPR2	N_Shore	0.84668	0.851085	0.00126061	0.62095	0.83993	0.843253	-0.00213247	0.420336
cg21432729	15	75720840	NA	NA	0.895666	0.895533	-0.000841069	0.620954	0.890294	0.893602	0.00320567	0.0760295
cg22704203	2	68734218	PROKR1	N_Shore	0.092043	0.0903937	0.00159199	0.620966	0.11139	0.109809	0.00223662	0.5002
cg09001953	1	113059740	PPM1J	S_Shore	0.00971837	0.00958377	-0.000132784	0.620968	0.0101547	0.00928779	-0.000901719	0.00268421
cg26180191	17	43533359	CBX1;CBX1;CBX1	Island	0.00578695	0.00574009	-8.41279e-05	0.620969	0.00626057	0.00576038	-0.000475116	0.00592942
cg18455653	17	2224068	SGSM2;SGSM2	S_Shore	0.977131	0.977125	-0.00181785	0.620978	0.978109	0.979208	0.000523492	0.737205
cg05655282	15	90929685	NA	NA	0.965968	0.965932	-0.000336107	0.620979	0.966116	0.965813	-0.00075353	0.248068
cg17653405	8	56954927	LYN;LYN	Island	0.0994837	0.100985	0.000795967	0.620983	0.102881	0.101118	0.000957607	0.539928
cg07035165	12	99184958	SCYL2;DEPDC4	Island	0.0117961	0.0118224	-0.000137139	0.620985	0.0127006	0.0116544	-0.0010212	0.000119652
cg05238695	1	154990901	NA	S_Shelf	0.39408	0.38636	-0.0043627	0.620986	0.427444	0.406488	-0.0146985	0.100066
cg06092178	2	241814191	NA	NA	0.974135	0.975143	0.000466069	0.620986	0.973932	0.974608	0.000533388	0.54679
cg03668539	11	125643849	FOXRED1;SRPR	Island	0.0107243	0.0106915	-0.000113239	0.620987	0.0109088	0.0107706	5.22202e-05	0.826965
cg02805810	19	1418925	APC2	Island	0.0744952	0.0746218	-0.000723786	0.620988	0.072691	0.073188	-0.000268926	0.854937
cg16291276	13	107668666	LIG4;ABHD13;LIG4	Island	0.0289066	0.0287574	-0.000317833	0.620992	0.0305386	0.0297401	-0.000867328	0.170456
ch.11.61132480F	1	210275694	INTS7;DTL;DTL	Island	0.00944158	0.00972548	9.9405e-05	0.620994	0.00964044	0.00976103	1.0738e-05	0.958503
cg09435411	17	43444664	NA	Island	0.00643887	0.0064443	-9.91489e-05	0.620995	0.00696784	0.00648069	-0.000541547	0.00745817
cg02608452	1	92725290	GFI1;GFI1	S_Shore	0.49729	0.490755	-0.00279351	0.621	0.518059	0.51664	0.00390456	0.495364
cg19287711	12	120996793	NA	N_Shelf	0.813487	0.80319	-0.00155119	0.621001	0.801436	0.795184	0.00410398	0.214863
cg21284680	12	31370456	FAM60A;FAM60A;FAM60A	Island	0.00583449	0.00533343	-0.000133092	0.621007	0.0064367	0.00539923	-0.000599239	0.105898
cg12041429	6	116974557	FAM26D;BET3L	NA	0.942887	0.940036	-0.00113537	0.621015	0.940116	0.939733	0.000740221	0.760238
cg19284131	2	176317114	NA	NA	0.618104	0.620736	0.00263843	0.621018	0.627982	0.635312	0.00565339	0.25736
cg13005591	1	7766562	PER3	Island	0.017619	0.0182492	0.00017842	0.621018	0.0183009	0.0177931	-0.0006099	0.104269
cg26985681	1	198645858	ZNF281	Island	0.0307423	0.02929	-0.000435887	0.62102	0.0334911	0.0299188	-0.00275459	0.00279826
cg05488459	4	118066858	NA	Island	0.109602	0.108806	-0.00123429	0.621025	0.114914	0.115602	0.000598436	0.809798
cg02627887	5	148186605	ADRB2	Island	0.0169222	0.0175924	0.000192897	0.621026	0.0172019	0.0170591	-0.000598978	0.123929
cg02407730	11	2108301	INS-IGF2;IGF2;IGF2;IGF2	N_Shelf	0.977928	0.978674	0.000219036	0.621029	0.976656	0.977943	0.000493771	0.282891
cg13012916	15	86983680	ISG20	NA	0.621041	0.628779	0.00180917	0.62103	0.584041	0.596965	0.00673846	0.0847709
cg01573859	1	153925325	YY1AP1;YY1AP1;DAP3;DAP3	Island	0.0153401	0.0151311	-0.000162742	0.62104	0.0148955	0.0149058	0.0001178	0.721199
cg23933032	2	168552144	STK39	NA	0.971332	0.97027	-0.000497033	0.621042	0.969704	0.969998	0.000602948	0.583757
cg09046445	5	16989472	MYO10	N_Shore	0.0150667	0.0150035	-0.000203382	0.621042	0.0159268	0.015176	-0.000985452	0.0372386
cg15786837	1	68469974	GPR177;GPR177	Island	0.0240209	0.0227818	-0.0007027	0.621047	0.0367537	0.0313146	-0.00408286	0.0131224
cg06740440	13	110540688	NA	N_Shelf	0.964105	0.963964	-0.000560443	0.621054	0.961381	0.9634	0.00141829	0.197755
cg26624914	12	2302942	CACNA1C;CACNA1C;CACNA1C;CACNA1C;CACNA1C;CACNA1C;CACNA1C;CACNA1C;CACNA1C;CACNA1C;CACNA1C;CACNA1C;CACNA1C;CACNA1C;CACNA1C;CACNA1C;CACNA1C;CACNA1C;CACNA1C;CACNA1C;CACNA1C;CACNA1C;CACNA1C	NA	0.370785	0.362145	-0.00275403	0.621055	0.388961	0.380034	-0.00129746	0.81424
cg19623406	7	140821544	NA	NA	0.968971	0.967969	-0.00041279	0.621055	0.96799	0.96874	0.00115921	0.136797
cg01706498	15	76417481	NA	N_Shelf	0.93881	0.939301	-0.000592998	0.621056	0.93471	0.934942	-0.000655078	0.603453
cg03928900	13	20372263	XPO4	N_Shelf	0.914384	0.915035	0.000954917	0.621059	0.913006	0.914416	0.00203411	0.290933
cg22147262	21	42128769	PRDM15;PRDM15	Island	0.958747	0.958885	0.000539043	0.62106	0.957226	0.957969	0.00107902	0.336814
cg25508527	1	109434611	TMEM167B	N_Shore	0.00539854	0.00535156	-9.06144e-05	0.621061	0.00603243	0.00564801	-0.000320039	0.159776
cg04881457	4	175987241	GLRA3;GLRA3	S_Shore	0.0197748	0.0196235	0.000255799	0.621066	0.022282	0.0210615	-0.000768866	0.18264
cg19963178	8	98950430	MATN2;MATN2	N_Shore	0.0114117	0.0115912	-0.000118855	0.621066	0.0120409	0.0117867	-0.000428623	0.10857
cg08586642	7	107954039	PNPLA8	Island	0.0112816	0.011533	0.000112647	0.621069	0.0114719	0.0112489	-0.00023819	0.281302
cg03313364	10	13582702	BEND7;BEND7	NA	0.962101	0.962186	-0.000353164	0.62108	0.96111	0.961576	0.00059739	0.453793
cg01727145	10	6286412	PFKFB3;PFKFB3	Island	0.475755	0.47749	-0.00270185	0.621081	0.47422	0.469496	-0.0101414	0.0528865
cg23385550	17	76460774	RPTOR;RPTOR	N_Shelf	0.859476	0.856498	-0.00198475	0.621087	0.862437	0.861996	2.63418e-05	0.994863
cg03234557	18	41574151	SLC14A1;SLC14A1;SLC14A1;SLC14A1	NA	0.920854	0.922044	-0.000870878	0.621088	0.916237	0.918181	-0.000204296	0.910062
cg11534481	6	112301390	FYN	Island	0.0090548	0.00897144	-9.94078e-05	0.621089	0.00914081	0.00886698	-0.000186275	0.349232
cg03949820	11	64835550	NA	N_Shelf	0.77153	0.769638	-0.00117321	0.621091	0.771605	0.76857	-0.00293081	0.232649
cg09397542	11	1208888	MUC5B	Island	0.853277	0.856472	-0.00127868	0.621094	0.837764	0.842593	0.00204418	0.46081
cg07143331	2	222283764	NA	NA	0.969086	0.968164	-0.000412935	0.621101	0.967779	0.967423	-6.99171e-05	0.93353
cg04663440	12	118636062	MIR1178;CIT	NA	0.843032	0.846672	-0.00158801	0.621111	0.828115	0.829202	-0.00431415	0.199955
cg16182986	13	19998269	CRYL1	Island	0.00556873	0.00560304	-7.57504e-05	0.621117	0.00570059	0.00549515	-0.000251661	0.0874225
cg08792995	19	60784417	ZNF579	S_Shore	0.00690858	0.00684696	-0.000116349	0.621118	0.00678334	0.00652709	-0.000240643	0.327848
cg08160128	6	169302131	NA	NA	0.975345	0.975331	-0.000251381	0.621122	0.974395	0.974916	0.000344741	0.494854
cg00050312	2	96925396	FAM178B;FAM178B	NA	0.685842	0.691055	-0.00221331	0.621129	0.656573	0.667477	0.0030721	0.504944
cg16413777	17	4581477	MED11;MED11	Island	0.123452	0.124871	0.000866382	0.621131	0.124955	0.124382	0.00284055	0.105573
cg05803741	16	86890076	NA	NA	0.692244	0.69854	0.00301985	0.621133	0.672234	0.682319	0.00459692	0.441341
cg15089228	5	174083940	MSX2	N_Shore	0.0243284	0.0256891	0.000487869	0.621141	0.0253553	0.0244041	-0.00112833	0.172382
cg01555791	1	154625877	NA	S_Shore	0.960643	0.960445	-0.000399311	0.621144	0.959864	0.960668	0.000941109	0.219597
cg25160726	7	158403622	WDR60	N_Shore	0.913223	0.91443	0.000719173	0.621144	0.914019	0.912745	-0.00122742	0.40432
cg21068392	20	32927464	ACSS2;ACSS2;ACSS2	N_Shore	0.00662772	0.00652935	-0.00017454	0.621147	0.00681836	0.00623703	-0.000606662	0.0386221
cg17786129	10	132490152	NA	NA	0.917982	0.917963	-0.000964015	0.621151	0.919152	0.917508	-0.00134262	0.40165
cg01576142	2	11798789	NA	NA	0.891841	0.893432	-0.000882038	0.621152	0.888325	0.88764	-0.00190038	0.294603
cg06081517	2	55600266	CCDC104;CCDC104	Island	0.0131304	0.0128644	-0.000167127	0.621157	0.0133556	0.012367	-0.000586183	0.081628
cg04036714	19	48912177	IRGC	N_Shelf	0.928655	0.93137	0.000673326	0.621159	0.931098	0.93195	-0.000626669	0.629061
cg17492481	13	112628674	NA	NA	0.823615	0.828169	0.00082521	0.621164	0.817715	0.824429	0.00424871	0.0143654
cg04530628	5	156628763	CYFIP2;CYFIP2;CYFIP2	S_Shelf	0.314619	0.302548	-0.00439046	0.621171	0.365389	0.348047	-0.00386457	0.676574
cg05412410	15	39585045	LTK;LTK;LTK	S_Shelf	0.588345	0.589322	0.0018304	0.621172	0.590944	0.59197	0.00272633	0.47416
cg09987129	1	215071147	ESRRG;ESRRG;ESRRG	NA	0.842994	0.845768	0.00127375	0.621179	0.842119	0.843597	0.00061194	0.813309
cg08808798	6	78229969	HTR1B	Island	0.0198929	0.0193737	-0.000324656	0.621184	0.0229851	0.0225791	0.000108889	0.878458
cg16022304	11	66940122	ATPGD1;ATPGD1	S_Shore	0.710259	0.713778	-0.00148784	0.621184	0.69286	0.699623	0.00233374	0.443231
cg02440562	1	55453314	USP24	Island	0.0230473	0.0232507	0.000230165	0.621185	0.0232209	0.0225474	-0.000608936	0.218887
cg21481929	20	61679871	NA	Island	0.936372	0.937587	0.000734417	0.621189	0.935014	0.935988	0.00148351	0.303115
cg14556868	12	131507576	NA	N_Shelf	0.96894	0.968616	-0.000364273	0.621194	0.968728	0.968985	0.000364105	0.608166
cg05231509	2	156907732	NA	S_Shore	0.00602722	0.00598396	-0.000109262	0.621198	0.0064692	0.00589793	-0.000561865	0.0158499
cg03267280	6	32140706	TNXB	NA	0.946043	0.945911	0.000576385	0.621206	0.943829	0.945046	0.00182662	0.119693
cg03406626	11	33264845	HIPK3;HIPK3	NA	0.277641	0.27467	0.00295248	0.621211	0.302666	0.289805	-0.00366535	0.540451
cg14236413	4	8299220	NA	NA	0.974213	0.974219	-0.000247975	0.621211	0.974004	0.974623	0.000244361	0.618941
cg09387687	3	125010787	MYLK;MYLK;MYLK;MYLK	NA	0.970742	0.971067	0.000321609	0.621216	0.9704	0.970496	0.000246038	0.692947
cg20660350	17	33863832	NA	Island	0.00506707	0.00457665	-0.000213305	0.621217	0.00456297	0.00377183	-0.000547258	0.081819
cg22561592	19	60848354	ZNF581	Island	0.951475	0.951977	-0.000437918	0.621223	0.950416	0.951753	0.000535699	0.526087
cg25667841	11	1415014	BRSK2	NA	0.821669	0.82491	-0.00112093	0.621224	0.81076	0.814728	-0.000565355	0.812958
cg09532898	11	60805806	VWCE	NA	0.614102	0.623862	0.00262854	0.621225	0.589524	0.604519	0.00770313	0.155706
cg25751961	6	99397267	NA	Island	0.0451194	0.0441946	-0.000526922	0.621226	0.0556329	0.0532135	-0.0010386	0.448274
cg24428271	5	171788668	SH3PXD2B	NA	0.595434	0.594907	0.00202444	0.62123	0.611844	0.603666	-0.00399093	0.333511
cg20716945	12	63461563	NA	S_Shore	0.0302502	0.0299603	-0.000437485	0.621234	0.0318752	0.0299339	-0.00162054	0.15608
cg00521993	1	158636737	VANGL2	Island	0.0180703	0.0185978	0.00015805	0.621237	0.0186869	0.0185883	-0.000130054	0.688313
cg17140647	1	20290340	PLA2G5	NA	0.939679	0.939983	0.000636419	0.621243	0.938237	0.939232	0.000979767	0.41572
cg04192593	14	54588414	MAPK1IP1L	Island	0.0202462	0.0206672	0.000213526	0.621243	0.0204329	0.0206552	0.000310039	0.474747
cg18247239	7	1900623	MAD1L1;MAD1L1;MAD1L1	N_Shelf	0.953796	0.954812	0.000379818	0.621248	0.952938	0.953536	0.000413986	0.569239
cg11087049	3	145009460	SLC9A9	NA	0.916994	0.918165	0.000816626	0.62125	0.915602	0.918131	0.0028602	0.0781691
cg24461772	12	61831124	AVPR1A;AVPR1A	Island	0.0383343	0.0387625	0.000376536	0.621252	0.0506781	0.0480189	-0.00209436	0.0266187
cg15619177	1	2116636	C1orf86;C1orf86	S_Shore	0.00682809	0.00646714	-0.000149333	0.621252	0.00774489	0.00641711	-0.00102318	0.0107036
cg07526905	5	65475740	SFRS12;SFRS12	Island	0.00771384	0.00736764	-0.000110816	0.621256	0.00853728	0.0076753	-0.000563743	0.16906
cg24686825	7	63304881	ZNF735	NA	0.844049	0.848861	0.00145686	0.621256	0.839636	0.846819	0.00558313	0.0780643
cg19127724	10	105409283	SH3PXD2A	N_Shore	0.970272	0.970128	-0.000252514	0.621256	0.969428	0.970198	0.000535381	0.309054
cg07696842	8	1354590	NA	S_Shore	0.953681	0.954549	0.00105167	0.621258	NA	NA	NA	NA
cg02742971	17	7343169	POLR2A	NA	0.976805	0.976934	-0.000250865	0.621267	0.976275	0.976335	-2.90525e-05	0.949772
cg02888886	7	2381631	EIF3B;EIF3B	NA	0.986457	0.986616	-0.000100722	0.621273	0.986194	0.986483	0.000119272	0.556499
cg10526223	19	54161187	FTL	Island	0.0335152	0.0342508	0.000312358	0.621274	0.037319	0.0369667	-0.000202566	0.796703
cg00707741	2	217071710	RPL37A	N_Shore	0.00456905	0.00470695	7.56748e-05	0.621277	0.00514324	0.00479994	-0.000341964	0.029375
cg12974733	6	33717218	ITPR3	NA	0.777735	0.783089	-0.00194794	0.62128	0.755419	0.758542	-0.00416036	0.295411
cg17789800	16	87973004	ANKRD11	NA	0.856127	0.861349	-0.00149208	0.621287	0.836278	0.841213	-0.000768441	0.80665
cg15396367	19	38356098	WDR88	N_Shelf	0.895502	0.894765	-0.000814507	0.621289	0.89782	0.897186	-0.000676843	0.677676
cg05971187	12	131538926	NA	NA	0.922104	0.923341	0.000812568	0.621289	0.922055	0.925461	0.00280866	0.0519017
cg22730864	11	76567579	MYO7A;MYO7A;MYO7A	N_Shore	0.920629	0.921021	0.000536737	0.621295	0.919534	0.919598	0.00145963	0.203798
cg05011467	3	193474324	FGF12;FGF12	NA	0.712603	0.723029	0.00262104	0.621296	0.678721	0.692549	0.00344533	0.511791
cg00791712	5	176228497	UNC5A	N_Shore	0.98675	0.987037	0.000107324	0.621298	0.986017	0.986462	0.000287708	0.190601
cg03923676	12	131082021	EP400	S_Shore	0.939945	0.940468	-0.000464485	0.6213	0.94	0.940672	-0.000624869	0.51013
cg02386983	6	132807181	NA	NA	0.960706	0.95933	-0.000792931	0.6213	0.95798	0.958249	0.000978153	0.58349
cg02610438	1	183936732	NA	NA	0.975752	0.975184	-0.000590453	0.621301	0.975595	0.974839	-0.000936696	0.442372
cg13719901	2	1466943	TPO;TPO;TPO;TPO	NA	0.928507	0.929124	-0.000648703	0.621302	0.924476	0.92379	-0.00226979	0.121432
cg15771200	10	105146260	PDCD11;USMG5	Island	0.00854434	0.00886458	9.71826e-05	0.621307	0.00919133	0.00893119	-0.000323669	0.0809645
cg22959236	17	38430270	RND2	Island	0.00875908	0.00889629	6.62066e-05	0.62131	0.00876683	0.00888818	0.000146864	0.276861
cg04047710	11	557966	NA	Island	0.621897	0.630507	0.00180558	0.621317	0.623554	0.63281	0.002023	0.58171
cg21870662	2	45012938	NA	N_Shore	0.237398	0.235963	0.00308088	0.621319	0.279233	0.270911	0.000462028	0.940754
cg16271833	7	115458040	TFEC;TFEC	NA	0.0113081	0.0111146	-0.000178721	0.621321	0.0125399	0.0116905	-0.000708138	0.0633482
cg13314778	2	201537914	ORC2L	S_Shore	0.824318	0.8271	-0.00144777	0.621326	0.805935	0.809168	-0.00173601	0.571949
cg14454907	10	134127879	NA	NA	0.714054	0.719164	-0.00185151	0.621327	0.684175	0.691517	-0.000278425	0.943837
cg05634734	3	124155301	SEMA5B	NA	0.964538	0.964355	-0.00033969	0.621328	0.964396	0.964858	0.000423069	0.508339
cg06503715	13	79813131	SPRY2	Island	0.0182983	0.0179966	0.000192136	0.62133	0.0186003	0.0180782	-0.00069101	0.133438
cg27555382	19	57564937	ZNF880	Island	0.0131265	0.0136453	0.000139668	0.62133	0.0131059	0.0134317	2.57496e-05	0.928901
cg15945754	7	100062493	TFR2	Island	0.04725	0.0452812	-0.00103577	0.621333	0.0517134	0.0486159	-0.00150648	0.370287
cg02827340	1	22949575	EPHB2;EPHB2	NA	0.008425	0.00839523	-0.000159668	0.621345	0.00920666	0.00805603	-0.00115315	0.000167323
cg04872603	1	2427518	NA	S_Shore	0.82801	0.830999	-0.00134295	0.621345	0.826473	0.82933	-0.00138809	0.608424
cg10766942	17	35424426	CSF3;CSF3;CSF3	NA	0.611688	0.616833	0.00147344	0.621357	0.601689	0.610782	0.00626473	0.0465448
cg09783253	13	112851337	F10	Island	0.984471	0.984352	0.000155372	0.621361	0.983657	0.98392	0.000337077	0.303074
cg01386314	15	43267460	SHF	Island	0.0238281	0.02396	-0.000199624	0.621362	0.024304	0.0242394	0.000248611	0.533634
cg16574073	11	64632326	C11orf2	Island	0.980914	0.981272	0.000151525	0.621365	0.981018	0.981434	0.000300381	0.341737
cg12226453	7	27191595	HOXA11AS;HOXA11	Island	0.180331	0.17947	0.00116211	0.621368	0.209734	0.207175	0.00201323	0.41774
cg09499703	6	31968271	EHMT2;EHMT2	S_Shelf	0.969738	0.968625	-0.00036804	0.62137	0.969075	0.968927	0.00025868	0.70933
cg11321691	9	119157528	ASTN2;ASTN2;ASTN2	NA	0.950161	0.95131	0.000481242	0.621373	0.949288	0.950657	0.000854938	0.408615
cg10666248	3	184898390	YEATS2;YEATS2	Island	0.010023	0.0104225	9.60409e-05	0.621374	0.0103374	0.0105588	-4.7704e-05	0.809433
cg08578317	18	59240778	VPS4B	Island	0.0135735	0.0136041	-0.000254248	0.621386	0.015712	0.015433	-0.000330643	0.595013
cg25667028	16	46977313	SIAH1	Island	0.00860357	0.00854321	-0.00014139	0.621388	0.00944577	0.00880025	-0.000612435	0.0312847
cg13588127	1	226527253	OBSCN;OBSCN	N_Shore	0.882526	0.885495	0.000830234	0.621388	0.879814	0.883757	0.00420015	0.0214016
cg24278423	6	76688103	IMPG1	NA	0.941479	0.937952	-0.00120774	0.621391	0.938089	0.93801	0.00109043	0.63956
cg09439204	13	112405004	ATP11A;ATP11A	NA	0.92348	0.924356	-0.00058716	0.621392	0.925932	0.926945	-0.000148392	0.893489
cg15114836	1	196152222	LHX9;LHX9	N_Shore	0.00715877	0.00720489	9.60088e-05	0.621394	0.00757949	0.00709877	-0.000305615	0.127131
cg22122462	17	4410760	GGT6;GGT6	NA	0.752224	0.75755	-0.00203866	0.621396	0.723056	0.727843	-0.00344118	0.414113
cg08836353	15	34311550	NA	NA	0.936833	0.933213	-0.00361672	0.6214	NA	NA	NA	NA
cg17691545	2	238714289	KLHL30	Island	0.976681	0.978305	0.000285884	0.621401	0.976368	0.978146	0.000616656	0.353135
cg06489500	9	70837012	NA	N_Shelf	0.96535	0.966674	0.000370698	0.621404	0.963893	0.965421	0.000786362	0.308519
cg26862175	2	176678310	NA	N_Shore	0.0360134	0.0345893	-0.000494134	0.621404	0.039201	0.0372068	-0.00144465	0.118365
cg02535507	17	35774593	GJD3	S_Shore	0.611086	0.61418	-0.00184546	0.621405	0.573235	0.583379	0.00306649	0.405717
cg22802739	7	128571678	TSPAN33	N_Shore	0.0104766	0.0105204	-0.000164634	0.621409	0.0113416	0.0112384	-6.9397e-05	0.857656
cg13873511	2	227234611	NA	NA	0.933344	0.932924	-0.000679238	0.62141	0.937034	0.934593	-0.00232852	0.0661144
cg13249833	8	42117130	NA	Island	0.0594195	0.0585223	-0.00055715	0.62141	0.0616587	0.058777	-0.00144755	0.176578
cg09949775	6	50788956	TFAP2D	N_Shore	0.0166146	0.0165027	-0.00028176	0.62141	0.0175574	0.0169042	-0.000447749	0.396107
cg04585185	15	29438364	KLF13	NA	0.977987	0.977632	-0.000228203	0.62141	0.977023	0.977177	0.000222864	0.643553
cg19350839	3	113318529	C3orf52	NA	0.841792	0.843892	0.000945206	0.621413	0.841838	0.842663	0.00155554	0.385576
cg04430835	13	108577926	MYO16	Island	0.830348	0.836464	0.00155801	0.621413	0.816883	0.824769	0.00425757	0.207259
cg25010033	11	2128054	INS-IGF2;IGF2;INS-IGF2	NA	0.148887	0.149988	-0.00172165	0.621415	0.136578	0.141174	0.00253598	0.449395
cg03614734	5	41546276	PLCXD3	Island	0.050462	0.051101	0.00046509	0.62142	0.0526117	0.0527805	0.000318333	0.73101
cg05251593	17	74638461	HRNBP3	N_Shore	0.767144	0.773606	0.00171401	0.621423	0.752984	0.758802	0.000919114	0.792943
cg02896403	5	10703351	ANKRD33B	Island	0.873808	0.87502	-0.00134284	0.621425	0.863336	0.866191	-0.00049347	0.86566
cg21684012	2	32089527	MEMO1;MEMO1	Island	0.00534628	0.00530312	-6.48096e-05	0.621426	0.00567008	0.00526583	-0.000322721	0.0127185
cg05943574	14	76651181	KIAA1737	NA	0.97913	0.978665	-0.000306977	0.621433	0.978548	0.978401	4.88892e-05	0.942688
cg03881961	5	54310955	ESM1;ESM1	NA	0.291882	0.282316	-0.00246196	0.62144	0.315643	0.297559	-0.0091132	0.0681636
cg26928125	2	28740584	NA	NA	0.9669	0.967303	0.000283163	0.621443	0.965807	0.96725	0.000969264	0.105185
cg18520634	19	38250376	NA	S_Shelf	0.787998	0.792377	0.00207876	0.621446	0.768628	0.770926	-0.00159796	0.702375
cg06187356	1	115630578	NGF	NA	0.929966	0.928505	-0.000561652	0.621447	0.927649	0.927948	0.00108308	0.374547
cg21475281	5	177334529	NA	S_Shelf	0.965451	0.964617	-0.000428215	0.621451	0.963836	0.964491	0.00111914	0.207201
cg11828203	17	19929707	CYTSB;CYTSB	NA	0.941563	0.943359	0.00126637	0.621452	0.935971	0.93912	0.00255133	0.2495
cg24745495	3	42279074	CCK	N_Shore	0.807017	0.811768	-0.00192883	0.621453	0.774838	0.785814	0.00310303	0.466108
cg19774351	8	144529048	RHPN1	S_Shore	0.903792	0.905549	0.000657674	0.621454	0.899068	0.902453	0.0020531	0.117522
cg00598912	12	115968689	TESC;TESC;TESC	Island	0.827022	0.828363	-0.00130138	0.621455	0.815476	0.823522	0.00698598	0.0112233
cg09480855	19	23045674	NA	Island	0.023065	0.023085	-0.00024656	0.62146	0.0256121	0.0252444	-0.000365005	0.550126
cg03662347	3	130603711	C3orf25	NA	0.965869	0.966741	0.000334591	0.621461	0.964915	0.966513	0.00102777	0.380215
cg04673912	5	142130585	ARHGAP26;ARHGAP26	Island	0.0138716	0.0138529	-0.000148966	0.621466	0.0137949	0.0136421	2.60396e-06	0.993219
cg13572145	19	53832480	SEC1;DBP	Island	0.0179694	0.0172218	-0.000254523	0.621468	0.0195373	0.0177702	-0.00104313	0.129775
cg21160290	16	2752436	SRRM2	Island	0.98157	0.981726	0.000210658	0.621468	0.98102	0.980935	-5.51964e-05	0.894304
cg26745540	12	25096735	LRMP;LRMP	NA	0.323997	0.320375	0.00411439	0.621478	0.365042	0.356432	0.00228812	0.78283
cg20462300	8	1848543	ARHGEF10	NA	0.864555	0.865881	0.00132841	0.62148	0.86832	0.865039	-0.00274634	0.315893
cg09533063	1	222872254	CNIH3	Island	0.0460297	0.0465282	0.000361777	0.621494	0.0530494	0.0523882	-0.000634658	0.418061
cg13877260	20	21634293	PAX1	Island	0.00829894	0.00845902	-9.33522e-05	0.621495	0.00826335	0.00802522	-0.000381566	0.015653
cg06799721	1	181541284	NMNAT2;NMNAT2	NA	0.953319	0.953279	-0.000469771	0.621497	0.951	0.952578	0.000976384	0.261082
cg25483741	11	64334924	MEN1;MEN1;MEN1;MEN1;MEN1;MEN1;MEN1;MEN1	Island	0.00849567	0.00843228	-9.95538e-05	0.621498	0.0092096	0.00859971	-0.000363445	0.0943379
cg09998078	21	44201645	AGPAT3;AGPAT3	N_Shelf	0.958815	0.957474	-0.000573614	0.621499	0.957655	0.958076	0.00106003	0.39079
cg06796271	1	53981668	NA	S_Shelf	0.969218	0.968021	-0.000493325	0.621503	0.967744	0.967107	-0.000328606	0.757096
cg20412283	1	109558260	SARS	Island	0.00611956	0.00606295	-7.30382e-05	0.621507	0.00652381	0.00609168	-0.000346176	0.0301624
cg00500498	6	44806675	NA	S_Shelf	0.944141	0.941917	-0.000845353	0.621512	0.943641	0.943658	0.00132795	0.376043
cg00040367	2	74424456	SLC4A5	NA	0.959171	0.959132	-0.000906093	0.621516	0.957195	0.958683	0.00025524	0.890653
cg00640456	6	146390606	GRM1;GRM1;GRM1;GRM1	N_Shore	0.0582828	0.0567345	-0.000835403	0.621519	0.0616268	0.0574479	-0.00225421	0.185508
cg10090861	10	111027028	NA	NA	0.815574	0.820366	-0.00196521	0.621525	0.784232	0.790886	1.94662e-05	0.996307
cg27133432	3	172231419	NA	S_Shelf	0.931048	0.931021	-0.000890032	0.621527	0.929037	0.930546	0.000862123	0.620961
cg27526892	1	109854013	AMIGO1	Island	0.00924658	0.0092103	-0.000101926	0.621532	0.00982872	0.00937294	-0.000239196	0.281687
cg04495891	6	31233927	CCHCR1;CCHCR1;TCF19;TCF19;CCHCR1;CCHCR1	Island	0.0165369	0.0171857	0.000225854	0.621548	0.0173364	0.016737	-0.000866486	0.0421096
cg09595275	18	33399981	BRUNOL4;BRUNOL4;BRUNOL4;BRUNOL4;BRUNOL4;BRUNOL4;BRUNOL4;BRUNOL4	Island	0.0122604	0.012504	0.000188676	0.621555	0.0125145	0.0115859	-0.000800193	0.014757
cg19547124	4	96980252	PDHA2	NA	0.972316	0.974107	0.000384987	0.621557	0.970963	0.973332	0.000995877	0.268085
cg08280204	16	103133	C16orf35;C16orf35	NA	0.979591	0.979124	-0.000265404	0.621562	0.978568	0.978561	5.8448e-05	0.914555
cg12959887	6	137185341	PEX7	Island	0.00482859	0.00475006	-5.57302e-05	0.621572	0.00519172	0.00506144	-5.03076e-05	0.701391
cg26022183	19	54093903	TULP2	N_Shore	0.96945	0.969066	-0.000330965	0.621581	0.967802	0.96843	0.00091428	0.161676
cg10009056	17	77214790	NPLOC4	S_Shore	0.00530449	0.0051979	-7.3405e-05	0.621584	0.00589522	0.00559397	-0.000176042	0.303722
cg00283247	10	61743072	ANK3	NA	0.915591	0.919427	0.00114129	0.621587	0.914017	0.918296	0.00215873	0.353683
cg04610375	7	64338132	NA	S_Shore	0.113128	0.112615	0.000792702	0.621589	0.118407	0.115897	-0.00123981	0.441986
cg20795913	11	128005774	NA	NA	0.0129953	0.0131072	0.000214695	0.62159	0.0135608	0.013171	-0.00013014	0.777176
cg08948820	12	6366475	LTBR	S_Shelf	0.935012	0.930426	-0.00108697	0.62159	0.931236	0.927673	1.56116e-05	0.994763
cg26405835	17	10500107	MYH3	NA	0.931222	0.933218	0.00100853	0.621594	0.929574	0.930479	-4.36885e-05	0.982939
cg10626515	7	32501714	LSM5;AVL9;LSM5;AVL9	Island	0.00481289	0.00479363	-6.17553e-05	0.621603	0.00534263	0.00488089	-0.000408081	0.00474015
cg05709578	15	25870887	OCA2	NA	0.745882	0.751017	-0.00241442	0.621603	0.717187	0.724411	-0.00262648	0.597607
cg03945700	7	138823150	NA	S_Shelf	0.327895	0.324629	0.00383365	0.621604	0.365273	0.348095	-0.00599047	0.441843
cg24086442	1	70460147	SFRS11	Island	0.00738619	0.00725407	-9.64373e-05	0.621604	0.00820834	0.00765748	-0.000354138	0.13038
cg04892422	2	85517516	SH2D6	N_Shore	0.841321	0.843826	0.000783605	0.621607	0.841595	0.8454	0.00266157	0.106614
cg20009866	1	3814307	LOC100133612	Island	0.921241	0.922173	-0.00154282	0.621608	0.913167	0.918642	0.0038886	0.186505
cg24577417	1	3063486	PRDM16;PRDM16	S_Shore	0.96069	0.960261	-0.000433063	0.621612	0.957652	0.958094	0.000883812	0.323479
cg14007851	6	31882414	LSM2	N_Shore	0.00588038	0.00586469	-8.49445e-05	0.621621	0.00634781	0.00570682	-0.000609187	0.00127085
cg15158086	19	40848196	UPK1A	NA	0.959399	0.958445	0.000522638	0.621629	0.95727	0.956654	0.0018103	0.125682
cg26977944	6	2815673	NA	NA	0.958019	0.96035	-0.000623388	0.621631	0.956881	0.959097	-0.000369034	0.802766
cg03132518	7	2830718	GNA12	NA	0.812498	0.812713	-0.00142831	0.621635	0.817673	0.818404	-0.000957677	0.735553
cg15601071	7	129920026	MEST;MEST;MEST	Island	0.677386	0.674462	-0.00226759	0.621641	0.669208	0.665801	-0.00183545	0.688494
cg02568541	1	6130775	CHD5	N_Shore	0.88055	0.884718	0.00122973	0.621642	0.865162	0.873025	0.00434955	0.0702468
cg25809722	4	111759356	PITX2;PITX2;PITX2	Island	0.133301	0.133352	-0.000895443	0.621645	0.138725	0.137218	-0.0018909	0.286734
cg00876678	12	131526741	NA	S_Shore	0.958976	0.958367	-0.000357163	0.621648	0.958754	0.959627	0.00138306	0.0560918
cg27157038	9	34447249	C9orf25	N_Shore	0.788943	0.792797	-0.00183429	0.621653	0.759683	0.766788	0.000532041	0.894896
cg06489077	4	84250077	PLAC8;PLAC8;PLAC8	Island	0.00908439	0.0090242	-9.5741e-05	0.62166	0.00913159	0.00875083	-0.000300238	0.134473
cg08688335	12	111047522	TRAFD1;TRAFD1	N_Shore	0.00662352	0.00662418	-0.000121836	0.62166	0.00679839	0.00632727	-0.000461272	0.0499102
cg01046943	19	10352633	TYK2	Island	0.0755573	0.0752604	-0.000608571	0.621665	0.0778337	0.0766127	0.000959965	0.428506
cg26551092	19	63679201	ZNF446	Island	0.0165827	0.0171463	0.00043081	0.62167	0.0158232	0.0163385	0.000725789	0.371339
cg10665488	1	6034258	KCNAB2;KCNAB2	Island	0.908321	0.908596	0.000597195	0.621672	0.907797	0.907887	-0.000391051	0.738084
cg27380631	19	47196467	GRIK5	S_Shore	0.932391	0.933928	0.000633948	0.621676	0.931774	0.930887	-0.00167583	0.208512
cg23177576	19	13089900	TRMT1;NACC1;TRMT1;TRMT1	Island	0.0146781	0.0147391	-0.000187863	0.621683	0.0154597	0.0151994	-0.000235665	0.540873
cg15647266	5	89890120	GPR98;GPR98	Island	0.026468	0.0262568	-0.000231851	0.621686	0.0273726	0.0270775	-0.000196494	0.681442
cg06070291	3	142978549	GRK7	N_Shore	0.945978	0.944155	-0.00108266	0.621695	0.942742	0.942719	0.000661109	0.795398
cg02291245	19	63611763	ZNF584	Island	0.0363255	0.0359465	-0.000388751	0.6217	0.0369883	0.0366553	0.000697395	0.406011
cg07100411	9	139269304	COBRA1	Island	0.00320438	0.00300272	-6.94874e-05	0.621703	0.00354054	0.00291192	-0.00046584	0.0965456
cg14859088	1	5873538	NPHP4	Island	0.947889	0.947898	-0.000419677	0.621703	0.946858	0.948518	0.00112341	0.151243
cg15993652	16	87082658	ZFPM1	S_Shore	0.954613	0.954651	-0.000352912	0.621709	0.955227	0.954557	-0.00103276	0.167817
cg16215362	11	45644070	CHST1	Island	0.0217699	0.0217087	-0.00024631	0.621712	0.021661	0.0205583	-0.00114476	0.013944
cg15583885	3	50625414	CISH;CISH	S_Shore	0.846296	0.848494	-0.0013004	0.621714	0.827102	0.827357	-0.00352283	0.213368
cg26860855	11	27603373	BDNFOS	NA	0.892381	0.892059	-0.000964068	0.621714	0.89855	0.894123	-0.00474845	0.00700946
cg14753070	11	17366085	KCNJ11;KCNJ11	Island	0.652727	0.658444	0.00207916	0.621717	0.663783	0.667751	0.00407055	0.340414
cg25629930	7	100324359	UFSP1;UFSP1	N_Shore	0.886894	0.890416	-0.00121996	0.621726	0.872966	0.876167	-0.00199904	0.469551
cg10304534	17	7674884	DNAH2	N_Shelf	0.933971	0.935608	0.000553468	0.62173	0.928193	0.931446	0.00169732	0.135638
cg25233709	2	73909450	STAMBP;STAMBP;STAMBP	Island	0.00569065	0.00568059	-8.15085e-05	0.621732	0.00649275	0.00605551	-0.000420652	0.0224378
cg12027636	2	242575004	NA	N_Shore	0.965756	0.967553	0.00159656	0.621735	0.963388	0.966203	0.00242279	0.447437
cg01592312	14	56346243	OTX2	Island	0.0169219	0.0168344	-0.000316731	0.621738	0.0191737	0.017854	-0.00108228	0.100831
cg06713116	3	40473479	RPL14;RPL14	N_Shore	0.044806	0.0447237	0.000649285	0.621742	0.0482567	0.0455818	-0.00161208	0.366005
cg04520401	10	134423264	INPP5A	NA	0.967343	0.967558	-0.000298927	0.621742	0.967832	0.968318	2.82963e-05	0.962776
cg09586191	7	97339672	ASNS;ASNS;ASNS;ASNS;ASNS	Island	0.00396645	0.00359573	-9.99306e-05	0.621744	0.00437819	0.00370201	-0.00038635	0.239811
cg20247600	4	24844863	PI4K2B;PI4K2B	Island	0.0128169	0.0128918	0.000134933	0.621747	0.0133731	0.0127013	-0.000518668	0.0504182
cg25105745	2	210345028	UNC80;UNC80;UNC80;UNC80	Island	0.0325132	0.0329826	0.000301984	0.621755	0.0331667	0.0333497	0.000759715	0.212029
cg07485541	1	169549777	FMO4	NA	0.00763768	0.0075729	-0.000123355	0.621764	0.0083473	0.00760813	-0.000649092	0.0163901
cg20283771	12	57545	IQSEC3;IQSEC3	Island	0.0540433	0.0534641	0.000712251	0.621768	0.0578666	0.0538531	-0.00382077	0.0140132
cg06322064	11	111462233	TIMM8B;SDHD;TIMM8B	N_Shore	0.0163823	0.0181932	0.00076807	0.621768	0.0169519	0.0190902	0.00157548	0.300825
cg24315913	5	179188259	SQSTM1;SQSTM1;SQSTM1	NA	0.872652	0.875217	0.00115958	0.621768	0.87143	0.87254	0.000633378	0.800847
cg18064714	11	118286973	BCL9L	S_Shore	0.755216	0.761595	-0.00208362	0.621769	0.721284	0.730823	-0.000236817	0.957403
cg17994788	12	97562404	IKBIP;APAF1;IKBIP;APAF1;APAF1;APAF1;IKBIP;APAF1	Island	0.06881	0.0675857	-0.000765776	0.621769	0.0675383	0.0655737	-0.00221006	0.0908412
cg01875764	6	150505810	PPP1R14C	Island	0.026974	0.0276167	0.00021326	0.62177	0.0270789	0.0270503	-0.000322635	0.444857
cg15484514	12	47637804	ARF3	S_Shore	0.0132316	0.0130978	-0.000194841	0.621773	0.0143137	0.0135235	-0.000820396	0.0791804
cg17357865	1	21537397	ECE1	NA	0.128229	0.126653	0.00180128	0.621774	0.145966	0.138393	-0.00295206	0.458387
cg21228424	19	16468483	C19orf44;CALR3	S_Shore	0.0106134	0.0107688	0.000142702	0.621774	0.0107217	0.0103954	-0.000302853	0.354453
cg24346868	21	43655490	NA	Island	0.908083	0.910335	0.000710449	0.621775	0.906546	0.91167	0.00374019	0.0115864
cg17187438	6	30542303	NA	Island	0.0536115	0.0545128	0.000784506	0.621775	0.0566353	0.0581202	0.00131378	0.406383
cg15120555	2	242260502	ATG4B;ATG4B	NA	0.910721	0.912515	0.000563032	0.621783	0.91101	0.912046	0.000616347	0.59599
cg19900515	4	1330285	KIAA1530	Island	0.0203274	0.0207096	0.000262313	0.621787	0.0204733	0.0204929	-0.00022087	0.650343
cg27333952	8	41638556	ANK1;ANK1;ANK1;ANK1;ANK1;ANK1;ANK1;MIR486;ANK1	NA	0.92003	0.921595	0.000920628	0.621794	0.919533	0.921838	0.00273632	0.136496
cg15889705	1	78729841	PTGFR;PTGFR	Island	0.0370295	0.036392	-0.000325584	0.621796	0.0391226	0.0365613	-0.00197919	0.00423068
cg13741249	17	39574776	C17orf53;C17orf53	Island	0.0255682	0.0254962	-0.000367949	0.621798	0.0266457	0.0246366	-0.00185092	0.00810012
cg21840233	17	69049463	SDK2	NA	0.799723	0.803546	-0.00173375	0.6218	0.77296	0.777248	-0.0027053	0.461121
cg16316755	10	313809	DIP2C	NA	0.894635	0.895464	0.00103228	0.621802	0.892514	0.894216	0.00339479	0.112944
cg22801217	22	35925108	NA	Island	0.0299506	0.0296991	-0.000385473	0.621805	0.0349113	0.0322487	-0.00187074	0.0298402
cg04374813	16	2064431	TSC2;TSC2;TSC2	N_Shore	0.879067	0.880559	0.00066024	0.621808	0.877857	0.878932	0.00107914	0.428212
cg27243623	11	1392753	BRSK2	NA	0.980327	0.979926	-0.000242939	0.621811	0.979289	0.979479	0.000216664	0.664201
cg04779428	3	4319887	SETMAR;SETMAR	N_Shore	0.0108254	0.0109472	0.000152719	0.621812	0.0129443	0.0123109	-0.000348597	0.401998
cg02133936	9	134027164	NTNG2;NTNG2	Island	0.149267	0.149414	0.000976079	0.621812	0.153125	0.151629	0.000860489	0.670836
cg02706104	6	33391587	ZBTB22;TAPBP;TAPBP;TAPBP;ZBTB22	N_Shore	0.948219	0.948675	0.000445405	0.621815	0.947861	0.948472	0.000472272	0.595043
cg21130374	11	64561052	SNX15;SNX15	N_Shelf	0.761211	0.764421	-0.00207162	0.621816	0.735659	0.743492	0.000603144	0.889921
cg13220123	10	123960148	TACC2;TACC2;TACC2;TACC2	NA	0.954671	0.954878	-0.00082113	0.621817	0.951547	0.954782	0.00221168	0.117866
cg08757100	10	125547565	CPXM2	NA	0.967944	0.968158	0.000379486	0.62182	0.967291	0.967453	0.000214072	0.786892
cg01108921	12	57209052	NA	NA	0.951851	0.949612	-0.00103602	0.62182	0.950154	0.948678	-0.000408789	0.832808
cg14932468	11	2354407	CD81	N_Shore	0.953022	0.954049	0.000412102	0.62182	0.953363	0.953542	-0.000535633	0.536056
cg15613917	4	1188478	LOC100130872;LOC100130872-SPON2	NA	0.975533	0.975655	-0.000261197	0.621821	0.97434	0.974755	-9.55275e-05	0.862165
cg00726615	21	41141723	DSCAM	S_Shore	0.940655	0.941946	0.000673334	0.621824	0.938025	0.941676	0.00289248	0.0321332
cg13959110	17	6959351	ASGR2;ASGR2;ASGR2;ASGR2	NA	0.358047	0.358511	0.00379611	0.621826	0.381993	0.37437	-0.00177425	0.812894
cg07669489	5	550397	SLC9A3	N_Shore	0.898699	0.901357	-0.00123575	0.62183	0.894986	0.899375	0.00113685	0.622928
cg09447217	11	101644991	NA	S_Shore	0.0484518	0.051816	0.00132736	0.621833	0.0454353	0.0489188	0.00114527	0.697105
cg13390743	8	8213635	PRAGMIN	Island	0.935886	0.937668	0.000446798	0.621836	0.93569	0.936722	0.000471198	0.575505
cg08846852	12	131067822	EP400	NA	0.932824	0.931326	-0.000685663	0.62184	0.928979	0.930368	0.00123313	0.4132
cg14293362	2	29141229	C2orf71	NA	0.80016	0.805235	-0.00204961	0.62185	0.768915	0.775431	-0.00141549	0.735934
cg06466796	18	46978265	MEX3C	Island	0.00773938	0.00758838	-8.35684e-05	0.62185	0.00772916	0.00756594	-0.000168392	0.293138
cg04554272	6	11202052	LOC221710	Island	0.0104199	0.0103123	-0.000154924	0.621851	0.0107287	0.0100997	-0.000289973	0.331527
cg23729277	1	156161851	NA	NA	0.96246	0.961878	-0.00062019	0.621863	0.958731	0.960758	0.00195621	0.481257
cg24331824	2	45732720	PRKCE;PRKCE	Island	0.020835	0.0213232	0.000178157	0.621864	0.0206894	0.0210895	0.000212173	0.544066
cg01022916	15	99608028	CHSY1	N_Shore	0.505931	0.507964	-0.00185103	0.621868	0.481491	0.477797	-0.00904748	0.0175264
cg23201812	22	30215573	EIF4ENIF1;EIF4ENIF1;EIF4ENIF1	Island	0.00771148	0.00753251	-0.000187839	0.621872	0.00832993	0.00729886	-0.000938299	0.0290647
cg25154699	20	2592878	IDH3B;IDH3B;IDH3B	Island	0.00405656	0.00382133	-8.72595e-05	0.621875	0.00439542	0.00385886	-0.000338961	0.318023
cg01195276	10	13522645	BEND7	NA	0.0252495	0.0252203	0.0002672	0.621877	0.0251228	0.0252055	0.000102307	0.846377
cg17415381	19	63654749	ZNF324B	Island	0.0165085	0.0165925	0.000482963	0.621879	0.0183119	0.0162357	-0.00169031	0.0771322
cg22946979	12	131763062	POLE	S_Shelf	0.928471	0.924912	-0.00107946	0.621882	0.926744	0.927065	0.00153782	0.420346
cg11579222	17	44006944	HOXB3	N_Shelf	0.730809	0.734801	-0.0024873	0.621886	0.707795	0.7154	0.000610852	0.905724
cg19954499	8	40191188	NA	NA	0.800991	0.806254	-0.00200048	0.621887	0.770515	0.781789	0.00325122	0.446141
cg25575115	10	61056138	NA	NA	0.0519427	0.0527474	-0.0012351	0.621891	0.0560669	0.0533991	-0.00432442	0.0923213
cg24451141	18	70416198	LOC400657	Island	0.00538346	0.00535021	-6.92556e-05	0.621897	0.00583834	0.00533046	-0.000460619	0.00103074
cg05142030	2	218973617	CTDSP1;CTDSP1	Island	0.0345143	0.0348001	-0.000267903	0.621898	0.0353286	0.0343125	-0.00133909	0.0139556
cg08659517	15	98498776	ADAMTS17	NA	0.963508	0.96406	0.000370925	0.621901	0.963172	0.964054	0.000602637	0.403999
cg16714654	5	37875526	GDNF;GDNF	Island	0.00580538	0.00556929	-0.000146411	0.621901	0.00589507	0.00508928	-0.000617509	0.0915262
cg16386079	17	58852671	TANC2	NA	0.966327	0.965248	-0.000580452	0.621915	0.964566	0.9647	0.000623846	0.585561
cg15983698	6	33366226	PFDN6;WDR46;WDR46	S_Shore	0.0476871	0.0469515	0.000700261	0.62193	0.0442159	0.0450293	0.00252665	0.0576916
cg02073271	19	59396792	RPS9	Island	0.00615967	0.00583905	-0.000125566	0.621931	0.00675044	0.00577642	-0.000690324	0.0243745
cg06055561	2	238455520	RAMP1	NA	0.973387	0.973819	0.000309572	0.621936	0.972754	0.972981	-7.25257e-07	0.999051
cg22367246	21	43542203	NA	N_Shelf	0.929105	0.93072	0.000534165	0.62194	0.929045	0.931084	0.000595739	0.590209
cg10101109	16	83805257	NA	NA	0.983306	0.983668	-0.000226966	0.621945	0.98144	0.983068	0.000860571	0.157735
cg13823366	1	231185985	NA	N_Shelf	0.976897	0.976755	-0.00028466	0.621959	0.976147	0.975958	-0.000194836	0.740441
cg25745937	19	63752171	TRIM28	S_Shelf	0.975835	0.976304	-0.000240139	0.621959	0.976291	0.977026	0.000126456	0.775117
cg09826587	16	49725986	NA	Island	0.078837	0.0801491	0.000679602	0.621962	0.0840375	0.0830789	0.00213349	0.112209
cg06997381	19	54723207	RCN3	S_Shore	0.224514	0.225919	0.00152857	0.621966	0.229028	0.232431	0.00121746	0.693474
cg11663806	13	94624931	ABCC4;ABCC4	NA	0.956432	0.954753	-0.000792536	0.621966	0.953769	0.953104	-0.000520482	0.768282
cg07379893	5	170668359	TLX3	Island	0.0946841	0.0957174	0.00135255	0.621968	0.106111	0.0988288	-0.00714658	0.00716641
cg08189280	16	30903984	HSD3B7;HSD3B7;HSD3B7	NA	0.0169632	0.0175223	0.000136713	0.621968	0.0174753	0.017475	2.29802e-05	0.93816
cg17019204	10	13181838	OPTN;OPTN;OPTN;OPTN	Island	0.0166159	0.0170598	0.000210423	0.621975	0.0171935	0.0168276	-0.000487758	0.263831
cg03584544	12	60620484	FAM19A2	NA	0.80544	0.808404	-0.00218793	0.621983	0.778672	0.785827	0.000175285	0.968149
cg00764632	10	75340720	PLAU;C10orf55;PLAU	Island	0.0106653	0.0106369	-0.000147333	0.621994	0.0110098	0.0105576	-0.000475188	0.118133
cg07372659	10	38339509	ZNF33A;ZNF33A	Island	0.0107233	0.0110272	8.42906e-05	0.622004	0.0108552	0.0107531	-0.00015147	0.430452
cg23336905	11	118944163	NA	NA	0.976762	0.976712	-0.000292474	0.622004	0.97718	0.977739	0.000372397	0.416894
cg24554789	1	11788507	CLCN6;CLCN6;MTHFR;CLCN6;CLCN6	Island	0.0057361	0.00533339	-0.000121127	0.622016	0.0061056	0.00538872	-0.00042414	0.269809
cg24526499	12	131265691	GALNT9	S_Shelf	0.869476	0.871752	0.00111984	0.622018	0.866717	0.86857	0.000452198	0.849729
cg08979573	10	84218419	NRG3;NRG3;NRG3	NA	0.900157	0.901577	-0.00109535	0.622035	0.890655	0.893409	-2.95562e-05	0.989935
cg03648631	13	98181592	SLC15A1	NA	0.978539	0.978322	-0.000194301	0.622037	0.977572	0.978056	0.000374171	0.360512
cg01087594	11	103540767	PDGFD;PDGFD	S_Shore	0.952555	0.954363	0.000541998	0.622054	0.951353	0.954685	0.00229942	0.0387426
cg18707417	10	50492612	CHAT;CHAT;CHAT;CHAT;CHAT;CHAT;CHAT	Island	0.0409285	0.0408309	0.000392621	0.622054	0.0429869	0.0435839	0.00141888	0.110251
cg01423393	1	15816909	DDI2	Island	0.0148586	0.0154446	0.000160414	0.622056	0.0161727	0.0157202	-0.000517061	0.134531
cg08048620	1	203593677	KLHDC8A	NA	0.783592	0.790316	-0.00217739	0.622061	0.748546	0.760011	0.00142238	0.750864
cg01846703	6	155844810	NA	NA	0.952247	0.951939	0.00106193	0.622064	0.950481	0.952646	0.00303164	0.179399
cg21803791	1	27756932	AHDC1	NA	0.0591652	0.0585442	-0.00131037	0.622068	0.0481254	0.0443855	-0.0040412	0.00123064
cg15746719	17	27845960	MYO1D	N_Shore	0.979314	0.979568	-0.000208664	0.622071	0.979257	0.97913	-0.000669417	0.134094
cg17971874	4	141709517	UCP1	Island	0.0103286	0.0105974	0.00010611	0.622079	0.0108708	0.010535	-0.000374374	0.0809671
cg02841941	7	1116632	C7orf50;C7orf50;C7orf50	Island	0.965392	0.965978	0.000312722	0.622087	0.964161	0.965536	0.00129135	0.0500309
cg14189875	6	37042289	NA	NA	0.979642	0.979488	-0.000229314	0.622087	0.978823	0.978864	7.45511e-06	0.986647
cg09901574	8	75390488	JPH1	Island	0.984854	0.984763	-0.000178673	0.622089	0.984305	0.984517	0.000219632	0.534448
cg11548191	4	166468257	SC4MOL;SC4MOL	Island	0.00421558	0.0039661	-9.09292e-05	0.622095	0.00459534	0.00392077	-0.000484848	0.123253
cg21953058	3	175641574	NA	Island	0.0153051	0.0155053	0.000120616	0.622097	0.0152019	0.0153351	1.07674e-05	0.962974
cg08117745	17	77093811	ACTG1	Island	0.00881777	0.00909726	9.29235e-05	0.622098	0.00898068	0.00893776	-0.000137487	0.467594
cg11966432	15	47043167	SHC4	S_Shore	0.0059204	0.00588569	-7.60048e-05	0.622099	0.00603424	0.00572536	-0.000294486	0.0631436
cg22049174	20	31105943	C20orf185	NA	0.952287	0.953792	0.00046287	0.6221	0.950095	0.951949	0.000971024	0.346923
cg23699648	1	19209190	NA	NA	0.889064	0.889249	0.00067945	0.622101	0.891673	0.889325	-0.0027063	0.0447476
cg09779635	13	20732090	NA	Island	0.960584	0.961092	0.000379543	0.622101	0.958883	0.961296	0.00221045	0.00793634
cg13490145	1	109969544	AMPD2;AMPD2;AMPD2	NA	0.741275	0.7462	0.00110815	0.622104	0.741341	0.74016	-0.00456609	0.0585123
cg16592223	13	110116491	CARS2	NA	0.30235	0.299048	0.0027742	0.622119	0.331688	0.32383	0.000768827	0.889216
cg17470697	2	132890587	GPR39	Island	0.0192076	0.0195656	0.000228701	0.622125	0.0195988	0.0188047	-0.000618257	0.170063
cg23854008	17	70769386	MRPS7;MRPS7;GGA3;GGA3	Island	0.0061998	0.00585078	-0.000197162	0.622127	0.00921174	0.0080903	-0.000617287	0.445331
cg18581355	3	71211530	FOXP1	NA	0.967654	0.967896	-0.000283556	0.622129	0.967331	0.967788	0.00014817	0.795772
cg10682155	6	44125494	NA	NA	0.592704	0.59413	-0.00394308	0.622131	0.561775	0.566357	-0.00118386	0.881089
cg02590572	3	71916912	PROK2;PROK2;PROK2;PROK2	Island	0.0166554	0.0167246	-0.000174642	0.622132	0.0171332	0.0169427	-2.20195e-05	0.950947
cg15133351	4	4373913	ZNF509	NA	0.976184	0.975951	-0.000259667	0.622136	0.974585	0.975539	0.000921491	0.10059
cg01793178	19	53657645	KCNJ14;KCNJ14	S_Shore	0.866295	0.867513	0.000882384	0.622138	0.865097	0.867089	0.000494941	0.786734
cg02975223	2	152998725	FMNL2	NA	0.964683	0.964614	0.000471856	0.62214	0.964068	0.963913	8.70039e-05	0.927431
cg24245418	17	13867965	CDRT15P	NA	0.967586	0.968546	0.00027173	0.622142	0.967399	0.96765	-0.000174716	0.765295
cg01078174	6	12862482	PHACTR1	S_Shelf	0.975567	0.975386	-0.000292036	0.622142	0.974951	0.975277	0.000241054	0.678068
cg13773209	1	27433341	WDTC1	Island	0.00869047	0.00906807	0.000125374	0.622143	0.00917784	0.00899522	-0.000323524	0.218918
cg11638842	9	34610091	DCTN3;DCTN3	N_Shelf	0.00589488	0.00575185	-9.42435e-05	0.622144	0.00688529	0.00614581	-0.000456079	0.0485006
cg04132510	3	133856088	UBA5;UBA5;ACAD11	NA	0.978957	0.978622	-0.0002103	0.622148	0.978361	0.978407	1.97676e-05	0.963489
cg12534176	10	22663554	NA	Island	0.158704	0.162251	0.00144862	0.622148	0.177661	0.184222	0.00455398	0.0691593
cg18279180	3	39170362	CSRNP1	Island	0.0123835	0.0127935	0.00014859	0.622148	0.0126161	0.0124547	-0.000222151	0.463068
cg17067116	17	23856711	NA	NA	0.827223	0.831382	-0.00135483	0.62215	0.806126	0.811245	-0.000761416	0.790069
cg02415125	10	127454358	MMP21	Island	0.92689	0.928538	0.00046842	0.622157	0.927335	0.928999	0.000725778	0.424384
cg02659431	6	30646158	ABCF1;ABCF1	N_Shore	0.931551	0.934455	0.000710504	0.622166	0.923217	0.928625	0.00266839	0.0980603
cg13668306	9	139525944	PNPLA7;PNPLA7	NA	0.859712	0.86247	-0.00111461	0.622167	0.855326	0.860472	0.00263122	0.231237
cg14087413	18	570188	CETN1	Island	0.867671	0.871369	0.00091429	0.62217	0.863038	0.865608	-8.65644e-05	0.965237
cg01115389	2	151921750	TNFAIP6	NA	0.933255	0.930862	-0.00256255	0.622171	0.934408	0.919709	-0.0156693	0.00947207
cg15195541	12	113366986	NA	S_Shore	0.019314	0.0190362	-0.000300999	0.622179	0.021798	0.0203594	-0.00111564	0.0463428
cg19691505	11	565810	LOC143666;PHRF1	Island	0.00540108	0.00538062	-6.16003e-05	0.622182	0.00553942	0.00539276	-0.000115803	0.384842
cg20119015	5	179450232	NA	Island	0.0146055	0.0136859	-0.000271019	0.622185	0.0156565	0.0142899	-0.000671331	0.284349
cg12245236	7	148551772	ZNF282	N_Shore	0.981839	0.981813	-0.000186377	0.622188	0.980985	0.981918	0.000796206	0.0288466
cg26861237	19	12337577	ZNF442	S_Shore	0.00404057	0.00399586	-6.08668e-05	0.62219	0.00439095	0.00399937	-0.000352491	0.0255921
cg05020535	3	199002404	LRCH3	Island	0.00960044	0.00964381	-0.000215155	0.622193	0.010217	0.0095248	-0.000820565	0.0482769
cg08114293	14	51804275	PTGDR;PTGDR	Island	0.00822583	0.00866212	0.000129378	0.622194	0.0086314	0.00851991	-0.00025297	0.353485
cg01168962	8	144896646	NA	S_Shore	0.966326	0.967525	-0.000453134	0.622198	0.967779	0.967652	-0.0014192	0.165431
cg16282679	7	22494558	MGC87042;MGC87042	NA	0.764437	0.767172	-0.00134866	0.622212	0.750642	0.752295	-0.00226382	0.450045
cg17288643	4	10295511	CLNK	NA	0.310296	0.307083	0.00356721	0.62222	0.34967	0.335022	-0.00506395	0.479512
cg24500456	8	25960187	NA	Island	0.0040623	0.00403372	-5.44063e-05	0.622226	0.00437543	0.00405128	-0.000241861	0.0554743
cg10951214	3	6877432	GRM7;GRM7	N_Shore	0.023657	0.0233261	-0.00022959	0.62223	0.0241726	0.0230431	-0.000855393	0.0490767
cg14354631	19	41607287	NA	S_Shelf	0.96444	0.964021	-0.000537148	0.622231	0.963339	0.962604	-0.00095351	0.444578
cg07784084	6	36817192	CPNE5	NA	0.893637	0.89453	0.000651742	0.622232	0.89016	0.890394	-3.82647e-05	0.977923
cg14016177	14	74600402	ACYP1;ACYP1	NA	0.0360165	0.0353618	-0.000401287	0.622235	0.0404909	0.0361244	-0.00288248	0.000966182
cg16439003	7	75796802	YWHAG	Island	0.956525	0.95602	-0.000516999	0.622237	0.952938	0.954136	0.00168852	0.172606
cg00902153	7	150520368	NA	NA	0.945726	0.947311	0.000436404	0.622237	0.944377	0.946213	0.000939145	0.308207
cg26870192	11	119053579	PVRL1;PVRL1;PVRL1	NA	0.981017	0.981414	0.000716711	0.622243	0.980316	0.980912	0.000695511	0.629957
cg24518867	12	131555999	NA	N_Shelf	0.813017	0.809051	-0.00261423	0.622243	0.81929	0.815472	-0.0019242	0.698996
cg00429509	14	34078501	EAPP	Island	0.0143159	0.0142234	-0.000178921	0.622245	0.0147426	0.0136014	-0.00101116	0.0052741
cg18443392	17	77304962	NA	NA	0.770768	0.776596	0.00230582	0.622246	0.747126	0.76019	0.00749161	0.140481
cg04297163	1	174443142	RFWD2;RFWD2	Island	0.0113971	0.0112534	-0.000109063	0.622247	0.0119597	0.0112962	-0.000455351	0.0647621
cg11851915	3	44993003	ZDHHC3;ZDHHC3;EXOSC7;ZDHHC3;EXOSC7	Island	0.00763638	0.00756946	-0.000139631	0.622249	0.0100382	0.00938241	-0.000453611	0.227567
cg14018797	10	54247668	NA	NA	0.960771	0.960005	-0.000508663	0.622253	0.958126	0.957641	-0.000406359	0.725761
cg00126210	7	129566172	NA	N_Shore	0.979583	0.980575	0.000887796	0.622257	0.97916	0.980383	0.00114055	0.516204
cg05491852	10	11544557	USP6NL;USP6NL	N_Shore	0.883987	0.873404	-0.00257686	0.622262	0.878105	0.876845	0.0059679	0.222756
cg17829533	4	8659261	CPZ;CPZ;CPZ	NA	0.909756	0.912447	0.000716334	0.622269	0.904644	0.907106	0.00104785	0.515382
cg18220284	1	198578402	NA	NA	0.00557158	0.00560149	-7.69834e-05	0.622271	0.00594341	0.0056303	-0.000341211	0.0261492
cg01100703	2	236284043	AGAP1;AGAP1	NA	0.815255	0.823319	0.00166116	0.622274	0.795182	0.80281	0.000645762	0.864142
cg10686758	2	219614360	CCDC108;CCDC108	Island	0.0271856	0.0263872	-0.000442449	0.622274	0.0365048	0.0338825	-0.00137249	0.195063
cg27337534	17	55323980	TUBD1;RPS6KB1	N_Shore	0.975719	0.974762	-0.000428	0.622277	0.974116	0.974298	0.000553682	0.499567
cg06424550	19	6612709	NA	S_Shore	0.016532	0.0167866	0.000315833	0.62228	0.0187043	0.0171114	-0.00145813	0.0566191
cg05021842	10	131318348	MGMT	NA	0.976855	0.975748	0.0011181	0.622283	0.973786	0.975777	0.00436629	0.0919089
ch.22.38010425R	11	31487354	IMMP1L;ELP4	N_Shore	0.0129308	0.0127279	-0.000181601	0.622291	0.0156009	0.0138711	-0.00114615	0.00934009
cg26487582	12	131657083	FBRSL1	Island	0.990377	0.991185	0.000390496	0.622296	0.990122	0.990917	0.000290882	0.727708
cg24317069	14	92543819	ITPK1;ITPK1;ITPK1	NA	0.78373	0.786371	-0.00154453	0.622297	0.760037	0.76543	6.75297e-05	0.983984
cg22114840	1	153256467	ZBTB7B	Island	0.0206848	0.020678	-0.000336549	0.622301	0.0226607	0.0203829	-0.00217171	0.0172321
cg08045981	5	150016264	SYNPO	Island	0.0072844	0.00723049	-8.9358e-05	0.622305	0.0077668	0.00755666	-0.000260335	0.21063
cg04023434	2	85683707	TMEM150A;TMEM150A;TMEM150A	Island	0.0133398	0.0133182	-9.20286e-05	0.622313	0.0134642	0.0132765	-0.000184674	0.326486
cg11757144	11	69946635	CTTN;CTTN	NA	0.947059	0.947838	0.000528722	0.622321	0.950094	0.9512	0.000798744	0.44156
cg01390647	20	17243815	PCSK2	N_Shore	0.94421	0.942812	-0.000627377	0.622326	0.945119	0.944886	0.000622759	0.62812
cg10331518	9	7789961	C9orf123	S_Shore	0.00466014	0.00482312	9.09177e-05	0.622331	0.00481839	0.00481674	7.15212e-06	0.968648
cg02957340	8	33450297	FUT10	Island	0.00818616	0.00828398	9.8282e-05	0.62234	0.00909821	0.00832882	-0.000547705	0.0185579
cg06156640	7	33940180	BMPER	NA	0.896767	0.901244	0.000996092	0.622344	0.882868	0.887444	0.00117307	0.595526
cg17445145	7	142826375	NA	NA	0.965836	0.966583	0.000743738	0.622344	0.966388	0.966717	-0.000196635	0.897169
cg10100887	18	41938269	ATP5A1;HAUS1;HAUS1	Island	0.0132027	0.0130797	-0.000159089	0.622346	0.0149521	0.0140148	-0.000594002	0.134128
cg22596895	17	69812387	DNAI2	NA	0.972968	0.973512	0.000259558	0.622349	0.971828	0.973463	0.00132062	0.0109372
cg09933516	12	75977651	E2F7	NA	0.667191	0.664264	-0.000834974	0.62235	0.662211	0.660351	0.00145048	0.40637
cg11629955	11	61351541	FADS2	N_Shore	0.0123567	0.01214	-0.000173685	0.622351	0.0150134	0.0139475	-0.000742433	0.0919831
cg06889350	19	4411877	NA	S_Shelf	0.973947	0.973578	-0.000345956	0.622354	0.973045	0.973546	0.000590234	0.408559
cg07316961	1	14996762	KIAA1026;KIAA1026	N_Shelf	0.859225	0.856187	-0.00121745	0.622354	0.856628	0.852048	0.000495645	0.840696
cg14996143	12	108362557	MYO1H	NA	0.916569	0.917019	-0.0012093	0.622354	0.90749	0.911733	0.00183924	0.510647
cg22271457	1	53716057	NA	NA	0.873849	0.877729	0.00113611	0.622358	0.863464	0.870336	0.00345774	0.173948
cg11712506	1	111215166	CD53	NA	0.749388	0.755171	-0.00200952	0.622363	0.719308	0.728855	0.00212135	0.629045
cg07121182	21	45263898	NA	S_Shore	0.894669	0.896644	-0.000817647	0.622365	0.878473	0.882826	0.00120859	0.520997
cg13585675	20	59939552	CDH4	S_Shelf	0.918704	0.920537	0.000534504	0.622369	0.91737	0.918339	0.000201785	0.860047
cg11673741	10	22946644	PIP4K2A	NA	0.491856	0.48075	-0.00448615	0.622374	0.519554	0.500694	-0.0091955	0.310228
cg25624887	1	178190242	CEP350	N_Shore	0.00889473	0.00867411	-0.00016177	0.622386	0.0107738	0.00984457	-0.000606283	0.143953
cg27445792	7	119699929	KCND2	N_Shore	0.0268558	0.0256985	-0.000534246	0.622387	0.0414381	0.0359656	-0.00390294	0.0220022
cg00149734	1	63951727	NA	NA	0.837403	0.835027	-0.00286999	0.622388	0.838763	0.837981	0.000725594	0.903076
cg01060989	5	68549106	MRPS36	N_Shore	0.00394046	0.00387021	-6.66322e-05	0.622393	0.00454755	0.0039464	-0.000496317	0.000485367
cg02357257	14	47165542	MDGA2	NA	0.949469	0.949373	-0.000495937	0.622399	0.948489	0.948104	-1.10062e-05	0.991912
cg11826324	6	33266504	COL11A2;COL11A2;COL11A2;COL11A2	N_Shore	0.963949	0.962916	-0.0004783	0.6224	0.961553	0.96262	0.00169644	0.0945555
cg25316512	5	178554726	ADAMTS2;ADAMTS2	NA	0.930308	0.931211	0.000516978	0.622403	0.931031	0.92998	-0.00142718	0.156095
cg13211832	1	9161728	NA	N_Shelf	0.911249	0.912841	0.000534079	0.622403	0.909364	0.90997	0.000186374	0.868809
cg22512830	17	23000318	LGALS9;LGALS9;LGALS9	NA	0.954469	0.955292	0.000397793	0.622407	0.953216	0.953503	-0.000484827	0.555097
cg18054725	12	52060304	SP1;SP1;SP1	N_Shore	0.0136286	0.0137126	-0.00013981	0.622409	0.013832	0.0134773	-0.000433726	0.138208
cg23377232	2	95376530	KCNIP3;KCNIP3	Island	0.062983	0.0627972	-0.000415234	0.622413	0.0666399	0.0686365	0.00179226	0.0726068
cg14031054	22	38412262	CACNA1I;CACNA1I	Island	0.527187	0.527097	0.00233374	0.622418	0.552298	0.543252	-0.00551708	0.236589
cg06367453	19	48700859	PHLDB3	S_Shore	0.00977535	0.00986503	-7.90032e-05	0.622419	0.00987278	0.00997403	-1.01684e-05	0.952169
cg20149337	8	17059216	ZDHHC2	S_Shore	0.0182179	0.0179586	-0.00029255	0.622427	0.0189397	0.0184074	-0.000308995	0.62069
cg02554712	11	1967792	LOC100133545	N_Shelf	0.856183	0.862999	0.0014951	0.622431	0.853766	0.858484	-0.000462252	0.883994
cg13452658	6	32034780	RDBP;SKIV2L;SKIV2L;RDBP	Island	0.0089743	0.0093513	9.12944e-05	0.622433	0.00917077	0.00940337	4.17251e-05	0.8332
cg26619740	2	232052489	NA	N_Shelf	0.869933	0.870094	-0.0016672	0.62244	0.86402	0.871006	0.00510573	0.138024
cg08210322	3	166396844	SLITRK3	NA	0.0197195	0.0192612	-0.000203684	0.622441	0.0207278	0.0203678	-4.1032e-06	0.99265
cg18481670	14	36187160	NA	Island	0.0329424	0.0326459	-0.000323308	0.622443	0.0355079	0.0335388	-0.0014154	0.0361152
cg24368400	7	2083697	MAD1L1;MAD1L1;MAD1L1	S_Shore	0.836	0.838081	0.00116701	0.622445	0.839142	0.837836	-0.00166067	0.497075
cg26562263	17	25739671	CPD	NA	0.952926	0.953276	-0.000376363	0.622447	0.952464	0.953741	0.000445238	0.570207
cg26464796	1	227350297	NA	NA	0.80342	0.797627	-0.00230685	0.62245	0.809342	0.798642	-0.00845005	0.0742936
cg00160902	2	91297303	NA	S_Shore	0.786759	0.788394	-0.00205051	0.622453	0.766199	0.773367	0.00323837	0.460935
cg15344419	2	149603215	LYPD6B	N_Shore	0.00517847	0.00503227	-7.60392e-05	0.622463	0.0060704	0.00539756	-0.000492401	0.00535244
cg01405821	2	218832516	GPBAR1;GPBAR1;GPBAR1	NA	0.976965	0.977084	-0.000211681	0.622471	0.975912	0.976508	0.000285341	0.511375
cg24685346	5	109054806	MAN2A1	S_Shore	0.0116677	0.010893	-0.000254633	0.622477	0.0124036	0.010769	-0.00117187	0.0347623
cg13100753	17	78350754	TBCD	NA	0.955864	0.956076	0.000545752	0.622479	0.954829	0.95606	0.0010992	0.342767
cg27156584	10	80553726	ZMIZ1	NA	0.900542	0.902882	0.000725789	0.622482	0.900627	0.90042	-0.00128136	0.399976
cg05029983	3	62280043	C3orf14	S_Shore	0.0392589	0.0389865	-0.000713022	0.622482	0.0494827	0.0454139	-0.00305598	0.078584
cg13161012	12	54796697	RPL41;RPL41;RPL41;RPL41	N_Shore	0.0111768	0.0109278	-0.000197845	0.622491	0.012919	0.0115689	-0.00122067	0.00537647
cg09510202	8	97242898	GDF6	Island	0.00709458	0.00692441	-9.29992e-05	0.622491	0.00825379	0.00788959	-0.000116568	0.817864
cg17474435	12	108399807	KCTD10;UBE3B;UBE3B	Island	0.00880138	0.00870327	-0.000104923	0.622493	0.00903617	0.0085897	-9.46609e-05	0.678686
cg12115659	5	174270124	NA	NA	0.0141755	0.0142397	0.000200249	0.622496	0.0161295	0.0157214	0.000133746	0.757358
cg23125492	19	40474478	MAG;MAG	N_Shelf	0.859834	0.862792	-0.00137468	0.6225	0.841714	0.850585	0.00352937	0.230232
cg21555798	6	6707156	NA	NA	0.826347	0.825752	0.00116151	0.6225	0.816271	0.820692	0.00804039	0.00271751
cg10145545	2	3811691	NA	Island	0.901293	0.905751	0.00141294	0.622506	0.892303	0.899426	0.00307743	0.344188
cg09842540	10	14342684	FRMD4A	NA	0.74892	0.754042	-0.00173064	0.622508	0.718558	0.730279	0.00425295	0.274812
cg27198553	9	123453987	DAB2IP	Island	0.00934701	0.00963147	0.000136678	0.622509	0.00986267	0.00930817	-0.000452071	0.096074
cg06285241	2	71686051	DYSF;DYSF;DYSF;DYSF;DYSF;DYSF;DYSF;DYSF;DYSF;DYSF;DYSF;DYSF;DYSF;DYSF	NA	0.825078	0.823512	0.00170514	0.622509	0.819178	0.820957	0.00611189	0.0771791
cg12812662	6	30920152	NA	NA	0.816477	0.820614	-0.00168498	0.622511	0.793309	0.799096	-0.000721794	0.835593
cg02835301	3	196187130	NA	NA	0.171785	0.169573	-0.00324421	0.622524	0.164185	0.168945	0.00518473	0.425436
cg10193069	5	110069	NA	S_Shelf	0.742214	0.747593	-0.00231899	0.622524	0.703073	0.71866	0.00588272	0.264261
cg16425858	2	88533171	FOXI3	Island	0.0117667	0.0119291	0.000121072	0.622525	0.0120149	0.0122592	0.000222677	0.39689
cg11702942	6	164260604	NA	NA	0.945771	0.94547	-0.000930373	0.622527	0.940853	0.943324	0.00189376	0.355206
cg09918296	10	134467185	NA	N_Shelf	0.914226	0.916553	-0.000864709	0.622529	0.907019	0.912657	0.00213202	0.285639
cg11287475	18	19337991	C18orf8	Island	0.0111472	0.0114118	0.000182517	0.622559	0.0121176	0.011178	-0.000767206	0.0405045
cg19759282	4	11122947	NA	NA	0.96918	0.96972	0.000297731	0.622559	0.969232	0.969246	-0.000111798	0.844412
cg26827033	17	76714809	MIR657;AATK;MIR338	N_Shelf	0.730037	0.733585	-0.002771	0.622559	0.70213	0.703472	-0.00750475	0.194506
cg05991492	8	27529384	CLU	S_Shore	0.970333	0.970283	-0.000270045	0.622561	0.969646	0.970109	0.000263674	0.631032
cg08887327	19	19177554	NA	S_Shelf	0.661149	0.662131	0.00152986	0.622565	0.670743	0.665769	-0.00427585	0.191538
cg06799605	4	93446293	GRID2	S_Shore	0.021453	0.020769	-0.000414593	0.622566	0.0225096	0.0209225	-0.00126458	0.0449409
cg16879608	5	88010154	LOC645323;LOC645323	N_Shore	0.0129258	0.0123661	-0.0001969	0.622568	0.0153783	0.0147837	4.88241e-05	0.940777
cg18481087	1	215180724	ESRRG;ESRRG;ESRRG	NA	0.967668	0.967991	0.00034825	0.62257	0.967781	0.967133	-0.000677893	0.325008
cg25303772	17	77909206	TEX19	NA	0.951165	0.950104	-0.000576753	0.622571	0.948008	0.949046	0.00107849	0.356001
cg24139835	6	33056337	BRD2;BRD2	NA	0.98269	0.982474	-0.000223545	0.622575	0.981453	0.981807	0.000340253	0.457202
cg21238812	5	96446793	NA	NA	0.907734	0.910452	0.00166598	0.622575	0.899255	0.904279	0.00571497	0.136053
cg01547141	14	75940291	ESRRB	NA	0.861495	0.863133	0.00179476	0.622578	0.853722	0.861868	0.00975099	0.00857433
cg00320790	1	152230217	RPS27	S_Shore	0.0103428	0.0102192	-0.00011967	0.622579	0.0108122	0.00986948	-0.000568102	0.0181068
cg00614834	2	198089009	MOBKL3;MOBKL3;MOBKL3	Island	0.0112185	0.0115909	0.000128065	0.622583	0.0117443	0.0114877	-0.000421015	0.123339
cg04838225	11	63532995	MACROD1	S_Shore	0.975861	0.976602	0.000230557	0.622583	0.975844	0.976761	0.000391066	0.395427
cg10620577	5	176914722	FAM193B;FAM193B	S_Shore	0.761601	0.764216	0.00173253	0.622588	0.753633	0.752223	-0.00264644	0.469146
cg05120074	6	32473091	BTNL2	NA	0.957032	0.955885	-0.000615298	0.622589	0.955214	0.956193	0.00108945	0.386694
cg07357314	2	24436192	ITSN2;ITSN2;ITSN2	Island	0.00856956	0.00852614	-0.000146729	0.622592	0.00913163	0.0085937	-0.000475939	0.120729
cg08073667	8	6467254	MCPH1	NA	0.93079	0.932817	0.0013014	0.622595	0.93008	0.932697	0.00173596	0.121195
cg16501033	16	87249948	MVD	Island	0.944624	0.945966	0.000591558	0.622597	0.945976	0.94519	-0.00177665	0.177542
cg08983330	5	133478137	TCF7;TCF7;TCF7;TCF7;TCF7;TCF7;TCF7	Island	0.0075471	0.00742806	-8.22851e-05	0.622602	0.00765056	0.00736652	-0.000180166	0.299929
cg20979652	13	73166500	KLF12	NA	0.00696013	0.00723063	0.000130477	0.622605	0.00821367	0.00751584	-0.00076586	0.00532676
cg05650846	5	139028332	CXXC5	Island	0.0107056	0.010805	-0.000172371	0.622607	0.0109647	0.0104934	-0.00067084	0.0363509
cg10690063	5	98137881	RGMB	Island	0.00739751	0.00734977	-0.000108103	0.622608	0.00883606	0.00790479	-0.000746877	0.0141436
cg08782481	19	17392239	FAM125A	Island	0.0237534	0.0235766	-0.000216344	0.622617	0.0235701	0.0234057	-8.81634e-05	0.847
cg07224918	19	11316260	TMEM205;TMEM205;TMEM205	N_Shore	0.0220701	0.0232919	0.000529125	0.622619	0.0218088	0.0214	-0.000936718	0.343428
cg14839808	5	82803724	VCAN;VCAN;VCAN;VCAN	N_Shore	0.132383	0.131231	-0.00117566	0.622627	0.133628	0.131057	-0.00246188	0.288179
cg24073782	20	542292	NA	S_Shelf	0.947598	0.949429	0.000455232	0.622633	0.944434	0.946986	0.00138233	0.13714
cg02106430	2	10198796	C2orf48	NA	0.941495	0.941811	-0.000418822	0.622636	0.940616	0.940144	-0.000942507	0.272673
cg27549720	6	31968235	EHMT2;EHMT2	S_Shelf	0.955909	0.956595	0.000375058	0.622646	0.954378	0.956749	0.00209338	0.0119843
cg15319076	10	135128120	LOC619207	N_Shore	0.955949	0.957328	0.000433553	0.622647	0.956773	0.958387	0.00091232	0.267831
cg27356162	22	36846841	PLA2G6;PLA2G6	Island	0.814194	0.822774	0.00180118	0.622649	0.792108	0.805172	0.00521947	0.192049
cg16310077	13	75010974	COMMD6;COMMD6	S_Shore	0.979873	0.979071	-0.000341352	0.622652	0.978523	0.978541	0.000423093	0.57074
cg20488820	1	752982	NCRNA00115;LOC643837	Island	0.00933858	0.00966697	9.55616e-05	0.622667	0.00957884	0.00931473	-0.000513034	0.00570289
cg19359676	14	34830948	PSMA6	N_Shore	0.01701	0.0167626	-0.000184299	0.622667	0.0173453	0.0167739	-0.000246637	0.518615
cg26385745	16	67040138	SMPD3	Island	0.0262554	0.0258156	-0.000255329	0.622671	0.0344192	0.0347535	0.00110439	0.158003
cg00711351	11	63412324	MARK2;MARK2;MARK2;MARK2;MARK2	NA	0.0250936	0.0253184	-0.000647724	0.622681	0.0264051	0.0246668	-0.00271282	0.0287212
cg20227860	1	32739255	NA	S_Shore	0.00777513	0.00765994	-0.000102259	0.622681	0.00809575	0.00768671	-0.000353387	0.117235
cg04031411	3	107629889	NA	NA	0.967757	0.968197	0.000309865	0.622683	0.966656	0.966955	0.000408223	0.508242
cg15705810	14	104322447	AKT1;AKT1;AKT1	Island	0.880568	0.88504	0.0029823	0.622684	0.876846	0.879229	0.000189434	0.975052
cg00855731	10	126684137	CTBP2;CTBP2;CTBP2	NA	0.950494	0.948273	-0.000876618	0.622699	0.947409	0.947619	0.00191009	0.317684
cg09249028	19	63301618	ZSCAN18;ZSCAN18;ZSCAN18;ZSCAN18	Island	0.020341	0.020401	-0.000224761	0.622708	0.0234359	0.022575	-0.000500062	0.397042
cg21547628	1	244377034	SMYD3;SMYD3	NA	0.977366	0.977853	0.00020394	0.622721	0.977251	0.977434	-0.000104477	0.796956
cg12231713	4	187363133	CYP4V2	NA	0.946215	0.947069	-0.00142468	0.622721	0.941833	0.94157	-0.00243327	0.449355
cg10999598	16	28527856	SULT1A1;SULT1A1;SULT1A1;SULT1A1;SULT1A1;SULT1A1	NA	0.930547	0.932579	0.000991811	0.622725	0.929805	0.931077	8.46459e-05	0.96654
cg01693246	6	33353141	B3GALT4;B3GALT4	Island	0.00833819	0.00869057	0.000118589	0.622727	0.0085724	0.00853726	-0.000114312	0.653555
cg01858879	1	24387004	IL28RA;IL28RA;IL28RA	Island	0.104478	0.103739	-0.00095799	0.622727	0.102941	0.101928	-0.000867628	0.657616
cg04492858	22	49413623	ARSA;ARSA;ARSA;ARSA;ARSA	Island	0.00923438	0.0096761	0.00010534	0.622728	0.00972448	0.00931526	-0.000541498	0.0148823
cg16971889	16	3110469	ZNF205;ZNF205	S_Shore	0.955178	0.957757	0.000422602	0.622729	0.95433	0.956871	0.00048448	0.649037
cg19323245	12	69063795	KCNMB4	NA	0.938082	0.938915	0.000453374	0.622731	0.937564	0.936892	-0.00106462	0.243139
cg08022717	7	1554810	TMEM184A	S_Shore	0.539637	0.544463	0.00276259	0.622732	0.546678	0.548207	0.00101543	0.85765
cg24241192	19	10203129	S1PR2	Island	0.0184937	0.0180114	-0.000332885	0.622732	0.0203329	0.0181208	-0.00171495	0.028625
cg19325793	6	162364484	PARK2;PARK2;PARK2	NA	0.945689	0.945915	0.000477791	0.622733	0.945854	0.944602	-0.000934198	0.344644
cg12083024	1	96836508	NA	NA	0.923135	0.923779	0.000936353	0.622736	0.924343	0.92768	0.00338019	0.0599623
cg06462543	7	54698803	NA	N_Shore	0.765392	0.770429	0.00150701	0.622751	0.746251	0.753193	0.00285954	0.386536
cg19714865	19	16600131	MED26	Island	0.0134535	0.013714	0.000120572	0.622762	0.0137749	0.0135445	-0.000360433	0.160538
cg02662277	1	24067092	FUCA1	Island	0.0246256	0.0247154	-0.000252345	0.622764	0.025741	0.0252346	-0.000823159	0.108291
cg15355388	5	57915026	RAB3C	S_Shore	0.0221153	0.021705	-0.000397827	0.622771	0.024439	0.0234055	-0.000502588	0.571575
cg10762517	8	578740	NA	NA	0.564027	0.5682	0.00275896	0.622783	0.560759	0.561441	-0.000810146	0.883774
cg25196283	19	10643187	ILF3;ILF3;ILF3;ILF3;ILF3	NA	0.917868	0.919439	0.000531526	0.622794	0.914424	0.914893	-0.001251	0.259496
cg15895398	19	34906941	NA	N_Shore	0.0240012	0.0244527	0.000256933	0.622794	0.02459	0.0236497	-0.00106294	0.044549
cg25377665	20	54642678	TFAP2C	S_Shelf	0.781495	0.783069	-0.0018621	0.622799	0.753087	0.75399	-0.00376343	0.314967
cg24612198	2	223229119	FARSB	Island	0.00772505	0.00767588	-0.000125516	0.622802	0.0085246	0.00748867	-0.00100772	0.000390688
cg15016513	19	51834796	NA	Island	0.0247468	0.0252631	0.000175355	0.622802	0.0257024	0.0246518	-0.00116264	0.00181871
cg02990368	1	85517229	BCL10	S_Shelf	0.0240691	0.0250871	0.000801705	0.622803	0.0236613	0.0229662	-0.000777234	0.566508
cg06530490	17	32366013	NA	Island	0.0487274	0.0490281	-0.000379909	0.622805	0.0558457	0.0565892	0.000998215	0.233338
cg13120519	5	132101180	KIF3A	Island	0.0179054	0.0181708	0.00014874	0.622808	0.0184896	0.0180817	-0.000210239	0.507557
cg14230397	2	207562828	NA	NA	0.958128	0.958673	0.000407021	0.622809	0.955432	0.957113	0.00144002	0.0790252
cg19192146	7	44078936	POLM	NA	0.803234	0.809414	-0.00215547	0.622812	0.766336	0.77541	-0.00143788	0.761694
cg16126958	3	198893832	KIAA0226;KIAA0226	NA	0.975241	0.976008	0.000239094	0.622816	0.97443	0.975306	0.00030938	0.511676
cg06755955	14	68934754	ERH;ERH;SLC39A9	Island	0.0138885	0.0143205	0.000167711	0.622818	0.0144952	0.0141325	-0.000426665	0.202441
cg16651441	12	12555724	DUSP16	NA	0.975007	0.97476	-0.000243161	0.62282	0.974444	0.974476	2.82699e-05	0.954032
cg05437995	2	131272441	NA	S_Shore	0.0406537	0.0404706	0.000380905	0.622823	0.0408949	0.0422277	0.00221322	0.00630864
cg07129731	1	45788936	AKR1A1;AKR1A1	N_Shore	0.00703391	0.00710943	7.61183e-05	0.622823	0.00736883	0.00707669	-0.000206302	0.177621
cg00794552	14	20637004	ZNF219;ZNF219;C14orf176;ZNF219;ZNF219;C14orf176	S_Shore	0.0573693	0.0612272	0.00148561	0.622824	0.0622133	0.0588478	-0.0058329	0.0502294
cg15794856	17	39748843	RUNDC3A;RUNDC3A;RUNDC3A	S_Shore	0.429679	0.431628	0.00132299	0.622826	0.430166	0.434137	0.00194805	0.474104
cg09016968	19	50983592	DMWD	S_Shore	0.955167	0.956008	0.000334153	0.622827	0.953908	0.954216	-0.000213289	0.752138
cg22821908	11	133878802	NA	NA	0.891905	0.894096	0.000805742	0.622834	0.891422	0.894073	0.00223529	0.162957
cg24339935	16	1150390	CACNA1H;CACNA1H	Island	0.62786	0.630598	-0.00186482	0.622834	0.610295	0.61514	-0.000866903	0.831264
cg03995457	11	67821968	NA	NA	0.0138312	0.0140644	0.000119729	0.622836	0.0148878	0.0147466	3.39102e-05	0.913002
cg27525731	12	47869186	TUBA1A	S_Shore	0.0230914	0.0231167	0.000254379	0.622838	0.0223801	0.0227591	0.000710598	0.125084
cg20488341	2	106786177	ST6GAL2;ST6GAL2	NA	0.966705	0.966177	-0.000362175	0.622846	0.966903	0.966465	-0.000320539	0.637173
cg22976366	3	49563249	NA	N_Shelf	0.899826	0.90322	-0.00105357	0.622851	0.893345	0.894007	-0.00351561	0.112745
cg15528081	2	54709921	SPTBN1;SPTBN1	Island	0.974877	0.975517	-0.000278046	0.622869	0.974074	0.9753	0.000691771	0.211275
cg13376246	1	194886254	CFH;CFH	NA	0.94907	0.947478	-0.000701845	0.622869	0.946968	0.947214	0.000844603	0.55012
cg10052687	8	133756727	LRRC6	N_Shore	0.0399148	0.0404267	0.000382569	0.622872	0.04051	0.041148	0.00196593	0.0153129
cg14485789	16	87626283	NA	NA	0.26535	0.263492	0.00343883	0.622872	0.300464	0.292437	-0.000665943	0.922081
cg01554625	10	133164309	NA	NA	0.715427	0.718403	0.00107423	0.622875	0.709826	0.712773	0.0025797	0.243575
cg09126859	7	36160379	EEPD1	S_Shore	0.764461	0.767682	0.00165471	0.622888	0.757219	0.766476	0.0075929	0.0353106
cg12835012	10	11981408	NA	NA	0.97728	0.977755	0.000229389	0.622889	0.977499	0.977576	-5.56735e-05	0.903521
cg01500311	17	71508018	CDK3;C17orf106	NA	0.792184	0.7974	-0.00160844	0.622889	0.76675	0.771978	0.000603115	0.861459
cg26801037	19	10058426	C19orf66	Island	0.00653699	0.00645818	-7.81684e-05	0.62289	0.00668862	0.00625125	-0.000464223	0.00140767
cg26713125	7	44088435	POLM	Island	0.0143896	0.0144765	0.000118175	0.622895	0.0145702	0.014301	-0.00046763	0.0486317
cg17175364	16	52101521	NA	NA	0.91092	0.911564	0.00131244	0.622896	0.917051	0.915296	-0.000821421	0.74553
cg12236045	11	2390794	TRPM5	N_Shore	0.705079	0.703043	-0.00138244	0.6229	0.707623	0.707417	0.00147752	0.579236
cg13685437	10	122601123	WDR11	S_Shore	0.00481816	0.00476404	-6.2583e-05	0.622901	0.00494854	0.00466444	-0.000254612	0.0573488
cg13728287	1	15802710	NA	Island	0.0113835	0.0116755	8.63987e-05	0.622903	0.011876	0.0118605	-6.21794e-05	0.726557
cg17556406	5	175897420	RNF44	Island	0.00933017	0.00920025	-0.000124412	0.622905	0.00977838	0.00955352	5.72628e-06	0.983149
cg18763629	19	16296660	KLF2;KLF2	Island	0.0531982	0.0495467	-0.00115684	0.622912	0.0496968	0.0468777	-0.00126574	0.588339
cg21810311	19	6327585	PSPN	S_Shelf	0.73266	0.736842	-0.00262207	0.622913	0.706801	0.710848	-0.00503375	0.35183
cg14644752	8	144518112	NA	N_Shelf	0.911104	0.911721	0.000694364	0.622913	0.908838	0.908198	-0.00100089	0.545988
cg03497431	17	71820574	PRPSAP1	NA	0.970606	0.971069	0.000263383	0.622918	0.970876	0.970851	-0.000150298	0.782065
cg09140114	16	9851158	GRIN2A;GRIN2A;GRIN2A	NA	0.944303	0.944452	-0.000729678	0.622925	0.942705	0.943743	0.000181851	0.895166
cg05174294	5	134763536	H2AFY;H2AFY;H2AFY;H2AFY	S_Shore	0.0270001	0.0279429	0.000350643	0.622932	0.0315914	0.0298907	-0.0017027	0.0422678
cg15001747	19	58733668	ZNF331;ZNF331	Island	0.421373	0.423072	-0.00237622	0.622943	0.428179	0.423277	-0.00713424	0.150335
cg12302217	19	6181665	MLLT1	Island	0.92435	0.925131	0.000522445	0.622945	0.923638	0.923663	0.00155712	0.197258
cg03433942	12	129627327	NA	NA	0.981712	0.98196	0.000175231	0.622954	0.981224	0.981381	4.60103e-05	0.903113
cg00153934	5	70282652	SMN2;SMN1;SMN2;SMN2;SMN2;SMN1	NA	0.903276	0.901679	0.00110705	0.622959	0.897956	0.897584	0.00222884	0.36797
cg04112704	10	121761253	NA	Island	0.682522	0.68791	0.00229885	0.622959	0.672413	0.678309	0.00250387	0.606427
cg14720763	2	238673971	ESPNL	Island	0.983515	0.984622	0.000292769	0.62297	0.98368	0.985102	0.000561483	0.294973
cg24446417	1	200554058	LGR6;LGR6;LGR6	NA	0.983535	0.98383	0.000125442	0.622977	0.983299	0.983895	0.000521406	0.0402474
cg03745234	11	125730486	ST3GAL4	N_Shore	0.0406717	0.0384081	-0.000522691	0.622979	0.0499937	0.0493212	0.00111735	0.387939
cg09318248	15	79403831	STARD5	Island	0.0160305	0.0163604	0.000149997	0.622983	0.0161591	0.0161204	-1.37019e-05	0.963482
cg09359933	7	106991956	COG5;COG5;COG5;COG5;COG5;COG5;DUS4L	Island	0.0049435	0.00487091	-5.34094e-05	0.622984	0.00517247	0.00491381	-0.00020332	0.102245
cg08048963	21	43904218	HSF2BP;RRP1B	Island	0.00958495	0.00909624	-0.000169351	0.622986	0.0113525	0.0101499	-0.000865087	0.128645
cg03479204	10	103394016	FBXW4	NA	0.841416	0.845318	-0.00140958	0.622986	0.834081	0.836837	-0.00277846	0.348693
cg10691592	5	131635271	PDLIM4;PDLIM4	Island	0.628112	0.624236	-0.00311597	0.62299	0.640926	0.62731	-0.0107865	0.0806512
cg06239170	12	4518106	RAD51AP1;C12orf4;RAD51AP1	Island	0.00621556	0.00619731	-9.9406e-05	0.622992	0.00684255	0.00643951	-0.000406139	0.0591045
cg18360825	6	27971225	NA	S_Shore	0.0100894	0.0102086	0.000125316	0.622994	0.0106894	0.00989195	-0.000681266	0.0104494
cg11786776	10	101482632	COX15;CUTC;COX15	S_Shore	0.0517074	0.0510143	-0.000477062	0.622995	0.0532682	0.0512029	-9.88703e-05	0.921896
cg12729048	17	40380549	KIF18B;KIF18B	Island	0.0143578	0.0147714	0.000227847	0.622995	0.0150034	0.0146276	-0.000419858	0.314192
cg16712481	12	13140396	GSG1;GSG1;GSG1;GSG1	NA	0.964486	0.9629	-0.000618823	0.622999	0.963092	0.96176	-0.000546317	0.685474
cg24040570	6	40467439	LRFN2	N_Shore	0.946712	0.947579	0.000430826	0.622999	0.949629	0.949619	-0.00017864	0.818587
cg19809157	12	130878158	MMP17	N_Shore	0.688675	0.693077	0.00214569	0.622999	0.677314	0.682805	0.00196334	0.667373
cg05865746	18	13631894	C18orf1;C18orf1;C18orf1;C18orf1;C18orf1;C18orf1	Island	0.0250954	0.0253723	0.00064586	0.623	0.0242472	0.0235075	-0.000120796	0.944834
cg19252245	19	34884909	C19orf12;C19orf12	NA	0.945342	0.945618	-0.000633619	0.623009	0.941501	0.94506	0.00297245	0.0173489
cg22144450	2	24126048	FKBP1B;FKBP1B	N_Shore	0.0141095	0.0143186	0.000124184	0.623012	0.0145151	0.0143286	-0.000313705	0.235403
cg01863674	1	1218968	ACAP3	Island	0.867207	0.864658	-0.00280858	0.623013	0.882853	0.878295	-0.00480787	0.355502
cg12103951	7	42234634	GLI3	S_Shore	0.243393	0.242732	0.00225866	0.623015	0.275366	0.269811	0.000727171	0.881719
cg08078514	5	177514377	NHP2;NHP2	S_Shore	0.809521	0.811711	0.00114439	0.623023	0.805022	0.806614	0.003613	0.130893
cg00211110	4	3629803	NA	NA	0.52934	0.538734	0.00237371	0.623024	0.4993	0.510891	0.00461428	0.337742
cg17401179	12	51974519	PFDN5;PFDN5	N_Shore	0.961197	0.961711	-0.00038898	0.623024	0.959733	0.960676	0.000676083	0.378719
cg06147366	11	128811576	BARX2	N_Shore	0.929255	0.930067	-0.000640871	0.623035	0.925541	0.927439	0.000369779	0.80314
cg12309420	20	34603260	MYL9;MYL9	S_Shore	0.00795291	0.0068538	-0.000777179	0.623036	0.0136614	0.00627447	-0.00417877	0.178734
cg07218516	12	54902428	RNF41;RNF41;RNF41	N_Shore	0.00713927	0.00708802	-9.93014e-05	0.623036	0.00728517	0.00692838	-0.000261172	0.190023
cg23573822	12	124039384	DHX37	Island	0.0193853	0.0200364	0.000243503	0.623038	0.0203213	0.0198766	-0.000626546	0.189515
cg21080921	9	138035053	NA	NA	0.860527	0.864028	-0.00125756	0.623039	0.844795	0.848434	-0.000649538	0.810465
cg11207534	7	156917982	NA	NA	0.703036	0.709222	0.00196306	0.623042	0.681838	0.686188	-0.00155977	0.703743
cg07586900	4	185326847	ENPP6	Island	0.0206897	0.0209504	0.000189808	0.623049	0.0212274	0.0212691	7.12268e-05	0.854847
cg14537243	1	219121330	HLX	Island	0.00756386	0.00764937	0.000165199	0.623056	0.00944416	0.00850344	-0.000680199	0.0449197
cg07642754	10	134057120	NA	N_Shelf	0.967138	0.967501	-0.000266823	0.623063	0.967303	0.96851	0.000756378	0.195904
cg08380391	13	109943771	COL4A2	NA	0.958898	0.958642	-0.000451134	0.623064	0.958786	0.957923	-0.000856315	0.397543
cg25745713	19	4841970	ARRDC5	N_Shore	0.914728	0.917073	0.000632639	0.623066	0.911546	0.912226	-0.00145143	0.270824
cg00782124	19	55013272	MED25	Island	0.00614611	0.00622972	7.76523e-05	0.623066	0.00639588	0.00594525	-0.00042279	0.00676224
cg07086353	1	68534007	NA	NA	0.982961	0.98284	-0.000162007	0.623068	0.982533	0.983066	0.000553405	0.0835588
cg24918790	7	70181541	NA	NA	0.877926	0.877109	-0.00114455	0.623075	0.872413	0.875958	0.00392751	0.122126
cg14073862	12	67920454	CPSF6	S_Shore	0.00379086	0.0037683	-5.2285e-05	0.623087	0.00404335	0.00369286	-0.000313848	0.00417853
cg05793323	22	19698765	P2RX6;P2RX6;MGC16703	Island	0.00896765	0.00898715	0.000125945	0.623089	0.0098823	0.00903932	-0.00067979	0.00782943
cg07871472	4	861223	GAK	N_Shore	0.930689	0.930274	-0.000682936	0.623094	0.929108	0.930833	0.00255631	0.0902888
cg13208438	11	45878535	MAPK8IP1	Island	0.17044	0.168427	0.00159285	0.623094	0.164295	0.164259	0.00275757	0.405721
cg18115541	17	20971451	DHRS7B	S_Shore	0.0659892	0.0632248	-0.000600323	0.623104	0.0658325	0.0632829	-0.00191994	0.116759
cg10027091	12	11790548	ETV6	NA	0.0134263	0.0125965	-0.000243605	0.623107	0.0159335	0.0149123	-0.000375027	0.491931
cg13044444	4	191140816	TUBB4Q	N_Shore	0.883409	0.886049	0.0023126	0.623112	0.879949	0.88013	-1.49361e-05	0.99767
cg06936246	1	1835958	CALML6	N_Shelf	0.834888	0.83954	-0.00179204	0.623113	0.808423	0.812369	-0.00324722	0.396377
cg06713267	6	43319191	TTBK1	Island	0.0245029	0.0257045	0.000272005	0.623134	0.0257225	0.0256429	-0.000580934	0.259334
cg05497175	8	23623493	NA	Island	0.0242742	0.0240141	0.000248992	0.623135	0.0244232	0.0242041	0.000312487	0.531483
cg12326965	14	46190545	RPL10L	N_Shore	0.878978	0.879855	-0.000855545	0.62315	0.875072	0.876147	-0.0016941	0.308082
cg07386228	9	136527716	NA	NA	0.972049	0.972769	0.000278827	0.623152	0.970682	0.971553	0.000154511	0.789103
cg10603004	10	1499190	ADARB2	S_Shelf	0.958391	0.961132	0.00259756	0.623153	0.959831	0.960033	-5.25722e-05	0.991701
cg05056653	14	60174720	NA	S_Shore	0.0128564	0.0130865	0.000232259	0.623153	0.0178332	0.0160131	-0.00103945	0.142146
cg16001150	13	98810082	UBAC2;UBAC2;UBAC2	NA	0.974063	0.973758	-0.000300248	0.623185	0.973008	0.973861	0.0010149	0.096812
cg00676728	20	30409338	ASXL1;ASXL1	Island	0.00374092	0.00363765	-5.48659e-05	0.623185	0.00427529	0.00372277	-0.000432272	0.00044892
cg04946274	9	1969255	NA	NA	0.760756	0.767137	-0.0020766	0.623192	0.729169	0.735277	-0.00263797	0.535862
cg03238359	3	111845912	NA	NA	0.97268	0.971674	-0.000295313	0.623197	0.970683	0.97138	0.00115304	0.102338
cg12639234	10	31361019	ZNF438;ZNF438;ZNF438;ZNF438;ZNF438;ZNF438;ZNF438	Island	0.00956768	0.0096216	0.000126043	0.623199	0.0101992	0.00960933	-0.000442583	0.0620594
cg26502127	19	8416289	HNRNPM;HNRNPM	Island	0.0104449	0.0103923	-0.000117181	0.623201	0.0103429	0.010531	0.000238059	0.280445
cg01069845	11	60438172	TMEM109;TMEM109	Island	0.0159039	0.0157569	-0.000132475	0.623201	0.0169724	0.0164004	-0.000299873	0.295632
cg05088605	16	55216837	MT1E	Island	0.0216209	0.0216204	0.000851526	0.623204	0.0307489	0.0281501	-0.00214299	0.377122
cg26709309	5	180171401	NA	S_Shore	0.735978	0.741547	-0.00164023	0.623207	0.710084	0.720204	0.00306418	0.35903
cg01848372	10	22332773	DNAJC1	Island	0.00836503	0.00827569	-9.56205e-05	0.623217	0.00830221	0.00786285	-0.000258511	0.150037
cg16777620	10	102477158	NA	N_Shelf	0.89534	0.892419	-0.00135778	0.62322	0.890958	0.889664	0.000429814	0.878668
cg15374435	4	6395350	PPP2R2C;PPP2R2C	NA	0.580729	0.578838	-0.00298188	0.623226	0.59427	0.590465	-0.00465934	0.449733
cg19254830	2	219556772	FEV	N_Shore	0.0351314	0.0341322	-0.000407795	0.623235	0.0367147	0.0362453	-0.000151745	0.857728
cg23281327	22	22737975	CABIN1	Island	0.00664298	0.00674702	8.37796e-05	0.623239	0.00746119	0.00685978	-0.000499633	0.0216307
cg17865068	16	76691305	WWOX;WWOX;WWOX;WWOX	Island	0.0103896	0.0103456	-0.000127039	0.623241	0.0109779	0.0104589	-0.000535676	0.0449527
cg07092111	1	6922134	CAMTA1	NA	0.952061	0.952803	0.000426857	0.623246	0.951618	0.952175	0.000330333	0.687882
cg02838148	16	2961803	PAQR4	S_Shore	0.95745	0.957064	-0.000461071	0.623249	0.959241	0.960396	0.00107506	0.0848084
cg03443360	16	85653919	NA	NA	0.0749052	0.0711773	-0.000764694	0.623258	0.0769983	0.0719252	-0.00291316	0.0722569
cg12210283	1	78216945	FUBP1	Island	0.00704087	0.00694825	-9.2255e-05	0.623259	0.00803812	0.00720988	-0.000743456	0.000501215
cg08271443	8	140940365	TRAPPC9;TRAPPC9	NA	0.917561	0.91679	-0.000625371	0.623264	0.916383	0.916848	-0.000549185	0.645895
cg03595626	6	28652299	SCAND3	NA	0.924953	0.922023	-0.00103462	0.623266	0.92252	0.922274	0.00132464	0.555416
cg12690857	20	41250890	PTPRT;PTPRT	Island	0.0710309	0.07171	0.000653395	0.62327	0.0700058	0.0730471	0.00298127	0.0247596
cg06431514	14	74663472	NEK9;NEK9	Island	0.0218562	0.0217781	0.000218095	0.623279	0.0217833	0.0223453	0.000924233	0.0445407
cg03610826	6	123358911	CLVS2	Island	0.0147526	0.0146191	-0.000163922	0.623279	0.0157996	0.015737	0.00024468	0.496479
cg15525341	1	43084852	ZNF691	Island	0.0179215	0.0178446	-0.000200263	0.623284	0.0195352	0.0190015	-0.000244779	0.596018
cg26517151	13	27130083	POLR1D	NA	0.968066	0.968925	0.000332655	0.623293	0.967315	0.967948	0.0002909	0.671583
cg05496363	10	121400465	BAG3	N_Shore	0.0309312	0.031789	-0.000580757	0.623293	0.0335436	0.0313141	-0.00344365	0.00208939
cg21416739	13	109943584	COL4A2	NA	0.925552	0.924194	0.000990839	0.623294	0.92447	0.924503	0.00330071	0.0864513
cg25014411	15	23235002	UBE3A;UBE3A	Island	0.0210928	0.021554	0.000389318	0.623307	0.0281455	0.0253849	-0.00227101	0.0125951
cg13798621	4	187349757	CYP4V2;CYP4V2	Island	0.0829992	0.0800838	-0.000693601	0.62331	0.082412	0.0799754	-0.000918653	0.531712
cg09281601	9	92995839	NA	Island	0.0163076	0.0162323	-0.000139445	0.623321	0.0168062	0.0167592	0.000226422	0.456409
cg06486093	7	128596678	NA	S_Shore	0.0619888	0.0615545	0.00126921	0.623321	0.0910165	0.0873474	-0.000127773	0.969917
cg25996826	1	6596258	PHF13	Island	0.0155225	0.0156431	0.000176296	0.623324	0.0160334	0.0152206	-0.000452897	0.231689
cg17933386	15	86812208	MRPL46;MRPS11;MRPS11	Island	0.00803623	0.00789503	-9.64628e-05	0.623325	0.00809123	0.00784612	-0.000103492	0.601634
cg14541653	1	8185512	NA	NA	0.911188	0.915022	0.00103406	0.623327	0.88495	0.90539	0.0165947	2.16904e-11
cg18188653	22	19686472	FLJ39582;FLJ39582;THAP7;THAP7	Island	0.0208436	0.0209562	-0.000168013	0.623328	0.0210661	0.0211678	0.000306944	0.389789
cg23840988	20	34922635	C20orf117;C20orf117	N_Shore	0.95921	0.960426	0.000380668	0.623328	0.95939	0.958801	-0.00115309	0.12494
cg20343827	21	32595423	MRAP;MRAP	S_Shore	0.840126	0.837586	0.00175304	0.623331	0.834445	0.834588	0.00608551	0.0990133
cg06033721	10	79272014	DLG5	NA	0.890509	0.890124	-0.00124444	0.623337	0.883977	0.886823	0.00447755	0.116243
cg05667097	17	43977515	HOXB2	S_Shore	0.113684	0.113562	0.0012197	0.623346	0.114618	0.113203	0.000500672	0.837536
cg17774960	8	118216372	SLC30A8	NA	0.886174	0.885303	-0.00121339	0.623347	0.881533	0.885895	0.00401048	0.118106
cg22163631	5	140724551	PCDHGA4;PCDHGA2;PCDHGA5;PCDHGB2;PCDHGA1;PCDHGB1;PCDHGA3;PCDHGA5	Island	0.122079	0.118072	-0.00129033	0.623355	0.132131	0.126371	-0.00372756	0.171494
cg23464041	11	134113882	NA	S_Shelf	0.923693	0.920678	-0.00115001	0.623357	0.917683	0.919186	0.00300625	0.215865
cg19820705	16	15728404	MYH11;MYH11;MYH11;MYH11	NA	0.963004	0.963956	0.000360595	0.623367	0.962865	0.963478	-0.000361335	0.610026
cg26906642	7	884188	C7orf20	Island	0.0844736	0.0836762	-0.00225286	0.62337	0.0815966	0.0841219	0.000921366	0.836505
cg22094607	19	62554054	ZNF304	N_Shore	0.118427	0.117983	-0.00122377	0.623376	0.117244	0.121503	0.00354043	0.161319
cg24421410	3	42106706	TRAK1	NA	0.93377	0.934217	-0.000652105	0.623376	0.926451	0.930058	0.00242032	0.0802685
cg19734164	5	6431845	MED10	Island	0.00649424	0.00639228	-8.48905e-05	0.623378	0.00707421	0.00662175	-0.000356522	0.0959402
cg20618651	4	744733	PCGF3	S_Shore	0.983791	0.983653	-0.000193157	0.623383	0.983214	0.983576	0.000301324	0.449788
cg06814654	3	39450545	NA	NA	0.958733	0.958384	-0.000347358	0.623383	0.957472	0.95868	0.000839483	0.239661
cg03348937	1	204304397	FAM72A	Island	0.0291599	0.0296103	-0.000376637	0.623383	0.0318577	0.0304836	-0.00182786	0.0176209
cg06483978	12	125925152	NA	NA	0.118147	0.11922	0.00100171	0.62339	0.118649	0.120664	0.00324728	0.106465
cg00378234	10	126280182	LHPP;LHPP	NA	0.957374	0.958134	0.000504145	0.623391	0.958741	0.9608	0.00173811	0.0238271
cg10144924	9	126944970	SCAI;SCAI	N_Shore	0.0193439	0.0193621	-0.000175147	0.623397	0.0205237	0.0196769	-0.000579616	0.113358
cg23591298	10	32385488	KIF5B	Island	0.0142514	0.0145134	0.000170199	0.623397	0.0147126	0.0138154	-0.000826359	0.0226067
cg21926276	5	1254978	SLC6A19	Island	0.904996	0.905585	-0.000861609	0.623398	0.899446	0.901769	0.00117947	0.516754
cg15974183	11	64265085	RASGRP2;RASGRP2;RASGRP2	N_Shore	0.906331	0.909792	0.000732118	0.623401	0.900945	0.904731	0.00149376	0.331432
cg25368651	8	145306256	HEATR7A;HEATR7A;HEATR7A	N_Shore	0.834441	0.836296	-0.00118446	0.623413	0.829113	0.829731	-0.00269791	0.259603
cg11307715	13	34947380	MAB21L1;MIR548F5;NBEA	N_Shore	0.10612	0.106672	0.000902164	0.623416	0.129884	0.132022	0.00258802	0.226958
cg09459714	7	92699027	CCDC132;CCDC132	NA	0.00879899	0.00882759	-0.000184575	0.62342	0.00925226	0.00838748	-0.000862807	0.0103408
cg11762595	22	36907814	PLA2G6;PLA2G6	Island	0.00676225	0.00693995	0.000109919	0.623421	0.00724237	0.0066382	-0.000633989	0.00307135
cg01618914	14	96159173	NA	NA	0.977289	0.977298	-0.000206121	0.623422	0.976705	0.977121	0.000162041	0.719751
cg14118059	12	122582814	RILPL1	N_Shore	0.0383659	0.0378821	0.000476747	0.623426	0.0431799	0.0409528	-0.000631746	0.520108
cg22332066	16	367757	TMEM8A	Island	0.97084	0.971545	0.000287124	0.623427	0.969949	0.9706	0.000261157	0.650584
cg12506393	1	227630006	NA	N_Shelf	0.837138	0.830634	-0.00187992	0.623429	0.833422	0.82871	0.000725143	0.857366
cg27541882	19	12977804	NFIX	S_Shelf	0.74866	0.759333	0.00220524	0.623433	0.715886	0.728737	0.00418064	0.369629
cg04692924	16	1135492	NA	N_Shelf	0.369727	0.375092	0.00148999	0.623436	0.360798	0.369745	0.00560011	0.0679153
cg25029315	12	113331961	TBX5;TBX5	Island	0.0768481	0.0768718	0.000644007	0.623436	0.0918461	0.0895251	9.05205e-05	0.950005
cg17456749	4	185477002	NA	NA	0.982949	0.983899	0.000476721	0.623445	0.982783	0.984036	0.00111275	0.260048
cg00239171	11	115038964	NA	S_Shelf	0.962008	0.960988	-0.000515589	0.623448	0.960302	0.960574	0.000663897	0.490159
cg18842598	16	52094794	AKTIP;AKTIP	Island	0.00862454	0.00854576	-0.000117106	0.623462	0.00936444	0.00867043	-0.000652075	0.0109086
cg17049889	11	18028186	NA	S_Shelf	0.939954	0.939433	-0.000708072	0.623462	0.94004	0.937779	-0.00296179	0.0470428
cg25707429	20	35584534	BLCAP;BLCAP;BLCAP;NNAT;BLCAP;BLCAP;NNAT	Island	0.777789	0.779817	-0.00198869	0.623462	0.756811	0.755713	-0.00610776	0.149837
cg13096278	22	19716894	SLC7A4	Island	0.0257396	0.0265057	0.000247117	0.623464	0.0269898	0.0262756	-0.00127162	0.013211
cg06398482	6	164313424	NA	Island	0.95012	0.952385	0.00146821	0.623465	0.951964	0.951093	-0.0019019	0.506341
cg03617683	20	36364701	BPI	NA	0.177496	0.177683	-0.00137896	0.623465	0.190299	0.190523	0.00229734	0.390046
cg08412913	7	6643958	NA	Island	0.0116688	0.0115602	-0.000141165	0.62347	0.0123742	0.0115755	-0.000682995	0.0419303
cg07639900	5	132178016	ANKRD43	Island	0.0920886	0.0938339	0.000854153	0.623474	0.104204	0.106142	0.000830106	0.66599
cg26599871	11	60447548	TMEM132A;TMEM132A	N_Shore	0.953433	0.953771	-0.000456704	0.623492	0.951437	0.951623	-0.000547809	0.586142
cg14193339	5	180413062	BTNL9	Island	0.00885509	0.00878281	-0.000108755	0.623493	0.00919097	0.00876647	-0.000304642	0.196091
cg05336292	10	131658019	NA	Island	0.00576026	0.00546513	-0.000102318	0.623495	0.00643685	0.00566274	-0.00050794	0.154774
cg06839424	8	49985708	NA	N_Shore	0.945234	0.946269	0.000782369	0.623502	0.942672	0.944657	0.00126558	0.444324
cg19463349	3	170861458	MECOM	N_Shore	0.038925	0.0378204	0.000627943	0.623507	0.0519722	0.046594	-0.00302461	0.0428397
cg02098752	2	17922935	KCNS3	N_Shore	0.00881857	0.00872165	-0.000104602	0.623509	0.00921197	0.00842577	-0.000682159	0.00121845
cg13294439	12	49853095	TFCP2	Island	0.008063	0.00776805	0.000189703	0.623509	0.0089182	0.00773149	-0.000613715	0.183617
cg06130562	2	241037445	GPC1	N_Shelf	0.972837	0.973452	0.000230521	0.623516	0.972823	0.973421	0.000234888	0.631371
cg23300368	6	159159526	EZR;EZR	Island	0.090586	0.091956	0.00075933	0.623516	0.0934078	0.0926688	-0.000215353	0.885429
cg02891153	3	102763260	RG9MTD1	Island	0.0312767	0.0316281	0.000321981	0.623526	0.0314973	0.0309124	-7.99398e-06	0.989434
cg14003223	19	57592936	ZNF528;ZNF528	Island	0.0162796	0.0162823	-0.000182759	0.623527	0.0165302	0.0165163	0.000257007	0.38864
cg06720082	17	76892896	C17orf55	NA	0.876396	0.876223	-0.000998245	0.623538	0.872213	0.873556	0.00269886	0.172588
cg02687883	5	669842	CEP72	S_Shelf	0.952174	0.952686	0.000369633	0.623538	0.952096	0.952458	-0.00021501	0.770861
cg10468525	10	22866139	PIP4K2A	NA	0.970601	0.970066	-0.00035434	0.623539	0.969981	0.969981	0.000178442	0.795592
cg12503473	1	67292822	SLC35D1	S_Shore	0.0143793	0.01436	-0.000243035	0.623545	0.0153571	0.0140597	-0.0012544	0.00875895
cg13060970	15	73705812	SNUPN;SNUPN;SNUPN	S_Shore	0.654403	0.661783	0.00199242	0.623547	0.621445	0.635084	0.00560946	0.168025
cg23915314	2	242311196	ING5	N_Shore	0.98016	0.979612	-0.000250628	0.623553	0.978704	0.979638	0.00108764	0.0312831
cg05040584	10	132763819	NA	Island	0.973721	0.974055	-0.000287862	0.623555	0.972887	0.973991	0.000424738	0.418781
cg19270887	2	156885254	NA	Island	0.0270636	0.0270286	-0.000376748	0.623555	0.0348222	0.0319898	-0.00313602	0.000785432
cg00534540	12	131246745	NA	N_Shore	0.525628	0.529454	0.00204091	0.623557	0.523834	0.527781	0.00300599	0.482412
cg19896129	1	196010583	DENND1B;DENND1B	Island	0.0137555	0.0140826	0.000119871	0.623565	0.0139148	0.01396	-5.94144e-05	0.797257
cg08326511	4	109761044	RPL34;LOC285456;RPL34	NA	0.0177824	0.0186441	0.000235539	0.623566	0.0185187	0.0184023	-0.000192064	0.683468
cg23881458	12	51759564	SPRYD3	Island	0.0105107	0.0103055	-0.000192884	0.623569	0.010827	0.0100613	-0.00058087	0.0481056
cg05654164	22	38260997	NA	Island	0.0222285	0.0221064	0.00017908	0.623569	0.0229329	0.0221721	-0.000884107	0.0187036
cg14226212	2	95421433	NA	S_Shelf	0.913459	0.914306	-0.000727446	0.62357	0.911683	0.91123	-0.00254271	0.088698
cg14425843	19	19469833	GATAD2A	N_Shelf	0.979115	0.978947	-0.000215147	0.62357	0.978427	0.978653	0.000253761	0.56494
cg26286365	13	105769569	NA	NA	0.436174	0.436288	-0.00264615	0.623572	0.408411	0.415509	0.00160165	0.756535
cg10096052	10	134687216	NA	S_Shore	0.960896	0.961863	0.000316606	0.623573	0.960618	0.961973	0.0010244	0.148247
cg11708784	11	2392243	TRPM5	Island	0.972992	0.973218	0.000210066	0.623578	0.97263	0.972788	2.46621e-05	0.949294
cg13142612	19	50233039	RELB;SFRS16	N_Shore	0.962142	0.962439	-0.000292839	0.623579	0.961839	0.962575	0.000428092	0.489688
cg19200515	19	52423554	BBC3;BBC3;BBC3;BBC3	Island	0.0328525	0.0332021	0.000240223	0.623581	0.0343051	0.0336102	-0.000129873	0.807895
cg10309609	7	1923552	MAD1L1;MAD1L1;MAD1L1	NA	0.762658	0.767519	-0.00195475	0.623582	0.734783	0.74033	-0.00195769	0.638428
cg20106907	3	184454742	MCF2L2;B3GNT5	Island	0.00485316	0.00454212	-9.00588e-05	0.623584	0.00535845	0.00467663	-0.000415894	0.206733
cg10864145	22	49239817	SBF1	Island	0.627076	0.626981	0.00104031	0.623587	0.637594	0.632137	-0.00291163	0.175189
cg24809270	1	62674907	USP1;USP1;USP1	Island	0.126448	0.126474	0.00112306	0.623589	0.125531	0.125009	0.00371919	0.106293
cg02487499	22	47428904	FAM19A5;FAM19A5	Island	0.912324	0.912696	-0.000570337	0.62359	0.910973	0.912877	0.00214986	0.0614071
cg07629369	19	3716308	MRPL54	N_Shore	0.937631	0.939441	0.00047582	0.623592	0.936255	0.937341	0.000249067	0.810019
cg17708240	17	45910932	RSAD1	N_Shore	0.0228621	0.0228723	-0.00030003	0.623594	0.0207064	0.0204782	-0.00030076	0.590838
cg01947138	2	207737985	KLF7	N_Shore	0.0121998	0.0120641	-0.000215161	0.623601	0.0131454	0.0121471	-0.000928974	0.0386105
cg15142890	10	73191612	CDH23;C10orf54	NA	0.974987	0.976716	0.000539276	0.623605	0.975249	0.976539	0.00104715	0.368526
cg03581113	1	26700346	NA	S_Shore	0.00535463	0.00537849	-7.70517e-05	0.623605	0.00553188	0.00535578	-0.000217063	0.176867
cg04640076	1	223949784	NA	NA	0.958127	0.958178	-0.00128909	0.623607	0.956778	0.959804	0.00168843	0.074307
cg03682073	11	40271554	LRRC4C;LRRC4C	NA	0.0218662	0.0225011	0.000269803	0.623627	0.0228852	0.0226633	-0.000377973	0.399729
cg16831894	6	53561176	NA	NA	0.966258	0.968603	0.00291513	0.623637	0.965383	0.968059	0.0035809	0.549639
cg01469027	17	39610173	ASB16;C17orf65	S_Shore	0.935485	0.936593	0.000768568	0.623637	0.935309	0.936813	0.00175179	0.254588
cg05373119	11	14337204	RRAS2;RRAS2;RRAS2	Island	0.0171088	0.017264	-0.000164196	0.623638	0.0179271	0.0174744	-0.000751696	0.0407148
cg01869761	16	4741405	ZNF500	N_Shore	0.977325	0.977165	-0.000207885	0.623639	0.976837	0.97717	0.000248166	0.548791
cg02268584	19	19326838	KIAA0892	NA	0.94509	0.945834	-0.000442721	0.623639	0.945442	0.946167	-0.000315128	0.706317
cg11518950	15	42295289	NA	NA	0.965109	0.965285	-0.000535621	0.623644	0.960241	0.96337	0.00232372	0.0404041
cg22562003	16	83602651	ZDHHC7;ZDHHC7	Island	0.0159334	0.0163431	0.000152222	0.623644	0.0167317	0.0166503	-0.000407272	0.213862
cg27278500	9	91409199	GADD45G	N_Shore	0.0250795	0.0248304	-0.000218081	0.623647	0.0244295	0.0249173	0.000441988	0.303543
cg19940225	18	74378568	NA	Island	0.976221	0.976711	0.000212469	0.623649	0.976358	0.976613	7.68445e-05	0.848362
cg03190513	7	101255487	CUX1;CUX1;CUX1	NA	0.969629	0.969529	-0.000297278	0.62365	0.968751	0.969809	0.000934508	0.125617
cg27464144	6	31936293	NEU1	N_Shore	0.970988	0.971931	0.000333285	0.623651	0.971251	0.971127	-0.000861864	0.16359
cg09272849	11	63539843	MACROD1	NA	0.868863	0.874629	0.000895811	0.623662	0.865443	0.871773	0.00193742	0.308528
cg13961202	9	79712328	GNAQ	NA	0.860901	0.8583	-0.00132415	0.623667	0.847649	0.846703	-0.000136254	0.963919
cg07772781	10	7701802	ITIH5;ITIH5;ITIH5	NA	0.960659	0.960191	-0.000391124	0.623669	0.958966	0.959437	0.000281095	0.725153
cg19786627	8	139579710	FAM135B	S_Shore	0.808009	0.809207	-0.00101247	0.623672	0.819752	0.815244	-0.0064855	0.000830269
cg14157052	16	84541571	NA	S_Shelf	0.942589	0.944612	0.000456646	0.623673	0.942045	0.943399	0.000287861	0.758603
cg16314862	9	116413306	C9orf91	Island	0.0071725	0.00727895	9.66996e-05	0.623676	0.00727956	0.00708774	-0.000108292	0.529188
cg15358372	16	8903108	USP7	NA	0.963773	0.96361	-0.000422053	0.623677	0.962304	0.962301	-0.000395324	0.64669
cg07781087	16	31178510	ITGAM;ITGAM	NA	0.300222	0.295739	0.00315593	0.62368	0.335821	0.321717	-0.00394351	0.538488
cg22423207	4	139868581	NA	NA	0.942197	0.939847	-0.00107119	0.62368	0.939625	0.938066	-0.00074712	0.741124
cg19277182	6	88239252	SLC35A1;SLC35A1	Island	0.012006	0.0120527	0.000179561	0.623684	0.0125933	0.012339	-0.000288496	0.435039
cg08692295	19	49180010	ZNF155;ZNF155	NA	0.00951302	0.00895948	-0.000188607	0.623687	0.00990583	0.00899454	-0.000591192	0.166767
cg03991533	18	8694722	NA	Island	0.0218804	0.0219217	-0.000193047	0.623688	0.0225572	0.0221624	-5.1814e-05	0.906079
cg11342468	10	128067070	ADAM12;ADAM12;ADAM12;ADAM12	Island	0.0279692	0.0278647	-0.000279415	0.623688	0.0288848	0.0283189	-0.00051815	0.279429
cg08176368	20	32923138	GGT7	N_Shore	0.902558	0.904625	0.000559025	0.623689	0.898855	0.899485	-0.000980796	0.421176
cg06345856	1	45081563	PTCH2;PTCH2	Island	0.0592239	0.0591873	0.000501541	0.623701	0.0626805	0.0595092	-0.00261675	0.0278479
cg05248781	1	48061400	NA	NA	0.731605	0.735397	-0.00230689	0.623702	0.699177	0.708477	0.00249541	0.601555
cg00619345	2	19414879	OSR1	N_Shore	0.256106	0.252961	-0.00197227	0.623703	0.271021	0.262395	-0.00483683	0.243507
cg20563447	4	154647905	KIAA0922;KIAA0922	NA	0.763234	0.769709	-0.00220081	0.623706	0.732638	0.740195	-0.00104249	0.821904
cg21350100	14	36059673	NKX2-1;NKX2-1	Island	0.0145034	0.014457	-0.000111536	0.623718	0.0147491	0.0143297	-0.000363895	0.110259
cg11638892	16	86098745	NA	NA	0.170691	0.164401	-0.00198605	0.62372	0.192751	0.182841	-0.0022067	0.609683
cg17594424	4	171133859	NA	NA	0.929424	0.932152	0.000635254	0.623724	0.925298	0.925898	-0.00153753	0.283777
cg14022550	12	130214254	LOC116437	Island	0.978687	0.978238	-0.000311716	0.623726	0.978574	0.977745	-0.000459252	0.460323
cg10131297	20	21451898	NA	Island	0.012723	0.0126117	-0.000108726	0.623726	0.0131074	0.0130271	-4.36773e-05	0.841288
cg13287621	6	26264461	HIST1H1E	Island	0.0158886	0.0160837	-0.000171945	0.623727	0.0164541	0.015999	-0.000422572	0.214143
cg01198111	11	2279083	C11orf21;TSPAN32;C11orf21	NA	0.254217	0.252856	0.00296468	0.623732	0.286435	0.274887	-0.00387328	0.523868
cg07027119	19	3983950	PIAS4	Island	0.933132	0.93112	-0.000890819	0.623734	0.930657	0.927748	-0.00130379	0.510099
cg21164019	8	99446194	NA	NA	0.165777	0.165085	-0.00172481	0.623734	0.164561	0.165296	0.000806386	0.815871
cg04430381	2	112373420	MERTK	S_Shore	0.0102023	0.0100172	-0.000137389	0.623736	0.0122486	0.011348	-0.000608991	0.0888552
cg20253268	4	184075730	DCTD;DCTD	Island	0.0122705	0.0123385	9.07415e-05	0.623737	0.0126226	0.012307	-0.000373068	0.0494123
cg27631638	9	124031253	LHX6;LHX6	S_Shore	0.00819732	0.00840487	-0.000167795	0.623754	0.00874963	0.00885379	1.8565e-05	0.965883
cg11403689	21	46568203	PCNT;C21orf58;C21orf58	Island	0.00556543	0.00556809	-7.15152e-05	0.623763	0.00592781	0.00562356	-0.000369092	0.02577
cg14099160	8	68040406	NA	S_Shelf	0.973677	0.973417	-0.000301503	0.623765	0.972129	0.972863	0.000513093	0.426048
cg17454920	9	127063824	GAPVD1	Island	0.00903214	0.00901288	-0.000128541	0.623766	0.00946616	0.00883116	-0.000606397	0.0158994
cg03640036	6	41756343	NA	N_Shelf	0.905508	0.907907	-0.000826763	0.623768	0.897227	0.900322	-0.000831205	0.650839
cg04385934	7	2523700	LFNG;LFNG	N_Shore	0.926635	0.927321	0.000484208	0.62377	0.927228	0.927291	-0.000133054	0.891433
cg18891824	6	100160839	PRDM13	N_Shore	0.036947	0.0353006	-0.000528172	0.623771	0.0444472	0.0405837	-0.00249366	0.0348516
cg07580475	7	99065451	ZNF498	NA	0.867965	0.870426	-0.00121443	0.623774	0.85405	0.853849	-0.00468037	0.0763924
cg09265529	12	53005183	COPZ1;COPZ1	NA	0.00890141	0.00945168	0.000135901	0.623777	0.00954572	0.0092747	-0.000417555	0.13691
cg16658734	11	129823687	ADAMTS15	Island	0.0397884	0.0387214	0.000491659	0.623777	0.0416615	0.0383857	-0.00179665	0.0929014
cg03848637	11	8708525	ST5;ST5;ST5	N_Shore	0.923529	0.923211	-0.00132367	0.62378	NA	NA	NA	NA
cg03437164	21	44612223	TRPM2	N_Shore	0.922757	0.924921	0.00107114	0.62378	0.916307	0.921397	0.00298083	0.165537
cg04704382	15	83060678	SEC11A	Island	0.02786	0.0283544	0.000358781	0.62378	0.0286432	0.0285151	0.000326335	0.52614
cg04424507	11	129922275	NA	Island	0.977417	0.977382	-0.000213001	0.623781	0.976518	0.977122	0.000489147	0.276978
cg07000686	6	18349363	DEK;DEK	NA	0.926499	0.931476	0.00165559	0.623792	0.925852	0.930029	0.004338	0.164134
cg27282264	20	61639253	PTK6	S_Shore	0.0186963	0.0191716	0.000394048	0.623795	0.0179243	0.0183976	0.00058046	0.408355
cg13878116	6	2709973	WRNIP1;WRNIP1	N_Shore	0.00609525	0.00629646	0.000276673	0.623805	0.00642012	0.00651759	0.000196361	0.667035
cg27519411	1	45729640	TESK2	S_Shore	0.0241152	0.0246111	0.000186515	0.623807	0.0246618	0.0247361	0.000341588	0.383936
cg02202600	12	47373183	CCNT1;LOC144438	NA	0.972022	0.972102	-0.000232307	0.623814	0.971764	0.972168	-6.29663e-05	0.888769
cg19658776	19	3333104	NFIC;NFIC	Island	0.975455	0.976253	0.000277138	0.623815	0.975114	0.97631	0.000951406	0.0846842
cg03828193	1	153176153	PMVK	Island	0.0124081	0.0120929	-0.000229232	0.623816	0.0133989	0.0121048	-0.000893412	0.0139266
cg26606589	20	33667121	SPAG4	Island	0.0150194	0.015048	-0.000164852	0.623827	0.0156657	0.0156348	-4.81787e-05	0.891687
cg04341202	1	231831904	KCNK1	NA	0.883925	0.885701	0.00104049	0.623831	0.877846	0.880069	0.00149158	0.522747
cg19954537	3	124268340	PDIA5;PDIA5	N_Shore	0.593124	0.594282	-0.00241588	0.623831	0.552432	0.55465	-0.00291644	0.563047
cg07927098	6	3793865	FAM50B	N_Shore	0.602534	0.601979	-0.00163678	0.623831	0.596781	0.596506	-0.00229868	0.479808
cg09796739	22	34333280	MB;MB;MB	NA	0.962609	0.96307	0.000323241	0.623833	0.960507	0.96171	0.00103149	0.119105
cg03569876	12	31703603	C12orf72;C12orf72;C12orf72	NA	0.00713816	0.00747068	9.95789e-05	0.623833	0.00748656	0.00730525	-0.000321406	0.10257
cg17645528	2	63137443	OTX1	Island	0.474106	0.47328	0.00488353	0.623841	0.517047	0.49852	-0.00948883	0.323275
cg24249583	19	17072623	MYO9B;MYO9B	N_Shore	0.956744	0.955746	-0.00165348	0.623845	0.955283	0.955387	-0.000298884	0.928545
cg10975889	16	11740113	TXNDC11	N_Shelf	0.956992	0.957559	0.000469233	0.623845	0.955649	0.956209	0.000551387	0.561813
cg23149010	4	24923329	ZCCHC4	Island	0.0203632	0.0199299	-0.000275966	0.623852	0.0208521	0.0191368	-0.000883916	0.0938005
cg13446420	9	136760869	COL5A1	NA	0.918111	0.920099	0.000656237	0.623853	0.91856	0.918026	-0.000486291	0.719604
cg23228609	16	56109557	CCDC102A	NA	0.97186	0.97207	0.00023983	0.62386	0.970371	0.97075	0.000941896	0.125305
cg06369056	14	69724000	SLC8A3;SLC8A3;SLC8A3;SLC8A3	N_Shore	0.00920799	0.00957276	0.00018689	0.623861	0.0105911	0.00978771	-0.000828332	0.0305975
cg21159940	9	137732832	KCNT1	N_Shore	0.923078	0.922903	-0.000794897	0.623861	0.912161	0.914615	0.000764456	0.673298
cg06532823	12	95174979	ELK3	NA	0.438558	0.439854	-0.00110958	0.623865	0.431953	0.43515	0.00101434	0.662532
cg20466382	5	145697338	POU4F3	N_Shore	0.0242973	0.0249675	0.00028087	0.623869	0.0253406	0.0250748	-0.000362595	0.542699
cg20056076	4	157278797	NA	NA	0.922685	0.922468	-0.000705233	0.623874	0.918161	0.920639	0.00259398	0.0751829
cg20504236	19	49309259	ZNF225	N_Shore	0.00770651	0.00773264	-0.000137494	0.623878	0.00825924	0.00765386	-0.000604151	0.0257032
cg00350371	13	80513820	NA	NA	0.00851889	0.00853509	-0.000185606	0.62388	0.0101335	0.00904395	-0.00103587	0.00847363
cg23608384	4	105613363	CXXC4	NA	0.958461	0.959437	0.000467991	0.623884	0.957393	0.956959	-0.0011388	0.236682
cg16662645	8	97781852	PGCP	NA	0.960803	0.960897	-0.000307523	0.623886	0.961745	0.960232	-0.00158551	0.00995891
cg14105409	19	50869193	MIR642;GIPR	N_Shelf	0.935325	0.939326	-0.000849944	0.623887	0.931191	0.936581	0.000617581	0.728256
cg16237545	22	38652575	GRAP2	NA	0.330683	0.328713	0.00308816	0.623887	0.361813	0.35043	-0.0033468	0.594625
cg19373874	13	101370253	FGF14	S_Shelf	0.124039	0.121957	-0.00111702	0.623889	0.14511	0.143557	-0.000733515	0.779426
cg23372677	1	26389095	CATSPER4	NA	0.91237	0.912685	-0.000691637	0.623901	0.915541	0.912262	-0.00467462	0.00141397
cg19303435	1	1881438	KIAA1751	NA	0.0766899	0.0779806	0.000658787	0.623908	0.0789797	0.0794098	0.00227648	0.0848873
cg08493879	14	88954361	FOXN3;FOXN3	S_Shore	0.0464196	0.0442521	-0.000724512	0.623909	0.0526705	0.0489965	-0.00144484	0.36918
cg12103626	1	17822152	ARHGEF10L;ARHGEF10L	Island	0.948658	0.948614	-0.000424902	0.623914	0.947838	0.947444	-0.000791515	0.383634
cg17973394	19	40747867	ATP4A	NA	0.981696	0.981587	-0.000183442	0.623921	0.980936	0.981551	0.000634719	0.0923451
cg03645851	2	201644610	NDUFB3;FAM126B;FAM126B	Island	0.0219582	0.0225861	-0.000346229	0.623927	0.022602	0.0229597	-0.000514057	0.479759
cg14519350	16	74147671	TMEM231;TMEM231;TMEM231	Island	0.00885118	0.00895654	-7.96045e-05	0.623929	0.00904662	0.00897277	-0.000196312	0.200735
cg00871371	7	1952860	MAD1L1;MAD1L1;MAD1L1	NA	0.670551	0.664135	-0.0040188	0.623931	0.696858	0.663462	-0.0277187	0.000378038
cg17849948	19	44014497	ECH1	S_Shore	0.00855412	0.00852537	-0.000100477	0.62394	0.0087559	0.00827401	-0.000424595	0.0302134
cg19714749	2	134936083	TMEM163	NA	0.0032639	0.00325714	-4.66233e-05	0.623949	0.0038712	0.0037243	-9.67384e-05	0.458254
cg18886932	14	51598249	NID2	NA	0.956725	0.954882	-0.000665971	0.62395	0.955352	0.954394	0.00015851	0.908984
cg22633111	11	607476	IRF7;MUPCDH;IRF7;MUPCDH	Island	0.963505	0.966552	0.000681713	0.623956	0.961805	0.964168	-0.00016197	0.908354
cg13927171	19	21810899	ZNF43	S_Shore	0.0174483	0.0174104	-0.000232112	0.623964	0.0182853	0.0170089	-0.0010829	0.0452257
cg21935981	11	67962137	LRP5	N_Shore	0.907278	0.909196	0.000782121	0.623969	0.906513	0.909731	0.00172906	0.247426
cg16012294	9	132474716	FUBP3	NA	0.959529	0.960539	0.00036843	0.62397	0.959443	0.959668	-0.000516833	0.487429
cg03299269	2	242220325	THAP4	N_Shore	0.96282	0.961193	-0.000676184	0.623971	0.961254	0.962354	0.00148101	0.250021
cg26231652	17	35775008	GJD3	S_Shore	0.974093	0.973659	-0.000285842	0.623975	0.972974	0.973128	0.000229066	0.707096
cg02893490	10	6305098	PFKFB3;PFKFB3	S_Shelf	0.924368	0.923989	-0.000492979	0.623986	0.921187	0.922348	0.00231671	0.0235651
cg16767170	1	222437532	DEGS1;DEGS1	Island	0.0615553	0.0608455	-0.000752332	0.623991	0.0661318	0.0624005	-0.00391823	0.019024
cg27159719	3	45812902	SLC6A20;SLC6A20	Island	0.00538842	0.0050811	-0.000174586	0.623997	0.0054962	0.0046705	-0.0005932	0.120821
cg23752380	17	77178069	NPLOC4	NA	0.856073	0.85692	0.0033691	0.624009	0.861855	0.860142	0.00171674	0.796886
cg03134211	11	111462806	TIMM8B;TIMM8B;SDHD;SDHD	Island	0.0123411	0.0138283	0.000550742	0.624009	0.0130057	0.0134681	1.87377e-05	0.985191
cg23910458	6	144371495	HYMAI;PLAGL1;PLAGL1;PLAGL1;PLAGL1;PLAGL1;PLAGL1;PLAGL1;PLAGL1	Island	0.432776	0.436959	0.00108944	0.624011	0.435741	0.429943	-0.00667097	0.0032197
cg02747823	16	70032836	NA	Island	0.52438	0.527267	0.00184149	0.624019	0.535396	0.535694	-0.000149669	0.969229
cg08112448	6	155624618	TFB1M	NA	0.969404	0.968588	-0.00040867	0.624021	0.967667	0.96805	0.000833419	0.359598
cg03989451	1	27747161	AHDC1	Island	0.936548	0.936597	-0.000510688	0.624033	0.933068	0.933824	0.000303316	0.769936
cg07199827	10	104406915	TRIM8	Island	0.975779	0.975935	0.000272497	0.62404	0.974697	0.975834	0.00110134	0.0467648
cg13786801	6	143616816	AIG1	NA	0.976003	0.975392	-0.000344879	0.624048	0.975175	0.975533	0.000314418	0.645733
cg19878884	2	239704703	HDAC4	NA	0.980433	0.979977	-0.0002052	0.624048	0.979157	0.979815	0.000860709	0.041968
cg14657728	2	66658036	NA	Island	0.0467662	0.0477339	0.000662186	0.62405	0.0510463	0.04899	-0.00374455	0.00814812
cg04178858	13	112472939	ATP11A;ATP11A	Island	0.988184	0.988914	0.000187882	0.624051	0.987929	0.988789	0.000383807	0.380326
cg08468913	3	137167378	PPP2R3A;PPP2R3A	Island	0.073131	0.073935	0.000549848	0.624051	0.0753607	0.0733492	-0.000872733	0.426653
cg03176423	3	46695210	ALS2CL;ALS2CL	NA	0.93039	0.931714	0.000488963	0.624057	0.930723	0.93192	0.000677662	0.498306
cg16092390	4	8124992	ABLIM2;ABLIM2;ABLIM2;ABLIM2;ABLIM2;ABLIM2;ABLIM2	NA	0.855063	0.85598	-0.00123965	0.624065	0.850701	0.851438	-0.000764471	0.772641
cg15368822	19	55013107	MED25	N_Shore	0.0346645	0.0323823	-0.000536616	0.624066	0.036972	0.0321177	-0.00266651	0.0241398
cg02977643	3	182926494	SOX2OT	N_Shore	0.356433	0.350635	-0.00403559	0.624068	0.391954	0.376253	-0.00671539	0.400043
cg02203760	17	40403382	NA	Island	0.00970501	0.00918716	-0.00052922	0.624069	0.0103279	0.00905996	-0.00113892	0.308287
cg24981424	8	144594684	ZC3H3	S_Shore	0.970259	0.971056	0.000268332	0.62407	0.969815	0.970614	0.000761358	0.212023
cg07493097	5	192839	PLEKHG4B	NA	0.903976	0.907387	0.000771938	0.624072	0.899129	0.901233	-0.000452994	0.766137
cg10707110	2	120996472	NA	Island	0.471373	0.479958	0.00269507	0.624073	0.455428	0.465727	0.0047409	0.394913
cg12816936	1	114346438	NA	NA	0.958609	0.95901	-0.000417188	0.624075	0.956084	0.957721	0.000662613	0.444173
cg11662609	8	28279376	ZNF395	NA	0.0102694	0.0103022	0.00013229	0.624083	0.010502	0.00996405	-0.000284878	0.265405
cg09950657	6	45717385	NA	NA	0.962451	0.961884	-0.000446285	0.624087	0.961226	0.961255	0.000136498	0.884294
cg09718046	16	2826234	NA	NA	0.0325752	0.0321003	-0.000742495	0.624087	0.0395555	0.0392892	-0.000579585	0.737732
cg08809418	14	100561747	MIR758;MIR329-2;MIR329-1;MIR323	NA	0.945174	0.944889	-0.000614242	0.62409	0.94148	0.941894	-0.000435851	0.735656
cg16797735	15	76586562	AGPHD1;AGPHD1	N_Shore	0.00622866	0.00633837	7.11867e-05	0.624091	0.00656703	0.00630605	-0.00015254	0.303136
cg03654472	2	240725739	MYEOV2;MYEOV2	S_Shore	0.962674	0.963323	0.000336593	0.624091	0.962997	0.963181	-0.000132384	0.847521
cg16879549	12	3450490	NA	NA	0.964571	0.965897	0.00245659	0.624096	0.962675	0.96598	0.00449438	0.38473
cg15878685	2	176734105	NA	N_Shore	0.0790289	0.0791023	0.000856039	0.624097	0.0880336	0.0865828	-0.000548344	0.779126
cg18103150	7	150305913	KCNH2;KCNH2	Island	0.0127241	0.0131757	0.000120937	0.624102	0.0129438	0.0130565	-0.00029194	0.245381
cg14030258	17	27253187	UTP6	S_Shore	0.0110673	0.011042	0.00014813	0.624104	0.0117714	0.010977	-0.000427722	0.195665
cg19513321	5	458567	AHRR;LOC100310782	NA	0.97768	0.977623	-0.000227793	0.624107	0.976753	0.97743	0.000434574	0.369292
cg06721796	6	83131531	TPBG;TPBG	Island	0.0152768	0.0144163	-0.000248451	0.624107	0.0165047	0.0153	-0.00105605	0.202629
cg18272361	15	30108929	CHRNA7	N_Shore	0.00349667	0.00343719	-4.4115e-05	0.624109	0.00400804	0.0036899	-0.000208981	0.0558488
cg01162920	18	70109884	CYB5A;CYB5A	Island	0.00728312	0.00716288	-9.03046e-05	0.624115	0.00733586	0.00705986	-0.000180785	0.298841
cg04005773	12	41140396	PRICKLE1;PRICKLE1;PRICKLE1;PRICKLE1	NA	0.976596	0.975722	-0.000436243	0.624119	0.975571	0.97518	-8.98834e-05	0.919344
cg09976142	12	10256349	GABARAPL1	N_Shore	0.0245988	0.0244492	-0.000215492	0.624123	0.0252488	0.0240918	-0.000616776	0.142463
cg18239417	19	60588933	RPL28;RPL28;RPL28;RPL28;RPL28	Island	0.0396451	0.0395846	0.000411424	0.624124	0.0415243	0.0407625	-0.000353053	0.700789
cg07428101	6	30677084	PPP1R10	NA	0.546719	0.547508	-0.00184209	0.624125	0.528271	0.539553	0.009881	0.0086968
cg22907165	12	6249609	NA	NA	0.980586	0.98019	-0.000277167	0.624126	0.97923	0.980064	0.000684653	0.251363
cg00225132	15	86965381	AEN	Island	0.0185152	0.0189119	0.000270726	0.624129	0.0241457	0.0218744	-0.00206379	0.00263249
cg03640969	11	615796	MUPCDH;MUPCDH	N_Shore	0.870469	0.872124	-0.000969851	0.624134	0.867898	0.871647	0.00138977	0.494791
cg27404606	11	22603507	FANCF	Island	0.0180926	0.0177529	-0.000197447	0.624136	0.0181313	0.0179653	0.000150587	0.697198
cg06473082	17	39652528	UBTF;UBTF;UBTF	Island	0.0132739	0.0121387	-0.000414416	0.62414	0.0145675	0.0139766	-4.15899e-05	0.965099
cg25703534	14	68332144	C14orf181;C14orf181	Island	0.0070196	0.00664001	-0.000194754	0.624145	0.00762825	0.00668455	-0.000690564	0.0720425
cg07896558	7	101686149	CUX1;CUX1	NA	0.968891	0.968839	-0.000293067	0.624147	0.968369	0.968292	-0.000602316	0.332145
cg05876094	2	241827972	HDLBP;HDLBP	Island	0.967422	0.967223	-0.000237995	0.624148	0.966844	0.966853	0.000128595	0.798682
cg09270525	10	104668005	CNNM2;CNNM2;CNNM2	Island	0.0198528	0.0206121	0.00020265	0.624148	0.0203919	0.0202913	-0.000208801	0.600584
cg17120273	1	77521068	AK5;AK5;AK5	S_Shore	0.00747671	0.0075018	-7.74602e-05	0.624157	0.00804059	0.00763384	-0.000370956	0.0400068
cg19605500	10	133633292	BNIP3	NA	0.978681	0.97834	-0.000237303	0.624159	0.977895	0.97835	0.00075068	0.130193
cg05573381	2	241798538	ANO7	Island	0.966914	0.967017	0.000302741	0.624175	0.966391	0.966096	0.000564016	0.367851
cg13382596	6	168503325	NA	NA	0.938828	0.938501	0.000872022	0.624177	0.937082	0.940493	0.00357194	0.0243622
cg18266620	4	111756216	NA	N_Shelf	0.0761717	0.0755713	-0.000854538	0.624183	0.085312	0.0766777	-0.00804398	1.21802e-05
cg06919353	9	122676809	PHF19;PHF19	N_Shore	0.972807	0.973321	0.000268317	0.624185	0.972208	0.972805	0.000400716	0.47297
cg13744508	7	128482784	LOC286016;TNPO3	N_Shore	0.0197968	0.0196402	-0.000315153	0.624187	0.0196182	0.0197143	0.000113291	0.864685
cg05325785	12	1983380	DCP1B	N_Shore	0.0121691	0.0122318	0.000166267	0.624188	0.0149353	0.0141777	-0.000173198	0.701828
cg17564371	20	49573418	NFATC2;NFATC2;NFATC2	Island	0.980875	0.98212	0.000325245	0.624188	0.978377	0.980708	0.00166699	0.0285013
cg14654082	4	8460170	ACOX3;ACOX3	NA	0.952116	0.952846	0.00052311	0.624189	0.946662	0.949444	0.00237561	0.0589277
cg07897296	8	37826480	BRF2;BRF2	Island	0.0106059	0.0106108	-7.55568e-05	0.624189	0.0107749	0.0106035	-0.000213426	0.159354
cg19015997	10	49534388	NA	Island	0.0104084	0.0104304	-0.000117554	0.624189	0.0104817	0.010264	-0.0003379	0.172992
cg22071311	17	76163919	RPTOR;RPTOR	NA	0.00952194	0.0091779	-0.000185358	0.624199	0.0104099	0.00926992	-0.000805849	0.0546669
cg09890775	2	137981192	THSD7B	NA	0.644691	0.648414	-0.00207106	0.624214	0.616021	0.619444	-0.00273713	0.534404
cg24338833	11	439359	PTDSS2	N_Shore	0.971207	0.970503	-0.000354464	0.624215	0.969493	0.969816	0.000831358	0.23866
cg16683160	6	27885628	HIST1H3H	N_Shore	0.00797386	0.00800644	-0.000161733	0.624222	0.00925856	0.00823397	-0.0010786	0.00386488
cg16715162	1	207882075	LAMB3;LAMB3;LAMB3	NA	0.630206	0.638063	0.0019597	0.624224	0.603531	0.607523	-0.00257313	0.5254
cg11532179	10	71008597	NA	Island	0.122737	0.12504	0.000943031	0.624224	0.12384	0.125931	0.00526661	0.00753886
cg11851174	5	179218826	C5orf45;C5orf45	Island	0.0203465	0.0204039	-0.000161721	0.624227	0.0203351	0.020108	-9.45794e-05	0.763075
cg10852045	1	8044480	NA	NA	0.955893	0.957485	0.000714567	0.624228	0.949388	0.953642	0.00269297	0.0870001
cg24424745	15	43508881	C15orf48;C15orf48	N_Shore	0.979993	0.979353	-0.000279293	0.624229	0.978752	0.978632	0.000125097	0.844904
cg09559367	3	43707148	ABHD5	Island	0.0101814	0.0101189	-0.000212076	0.624233	0.0110217	0.0101246	-0.000891128	0.0386387
cg05608588	1	3152907	PRDM16;PRDM16	N_Shore	0.911949	0.913243	-0.000769979	0.624233	0.907275	0.910395	0.00191615	0.210936
cg11612266	1	109043509	PRPF38B	NA	0.957701	0.958785	-0.000768853	0.624237	0.953627	0.957763	0.00206507	0.242302
cg23782909	9	35669915	CA9	S_Shelf	0.975379	0.975452	-0.000161854	0.624237	0.975175	0.975167	-9.15834e-05	0.7995
cg08221669	6	35373286	DEF6	NA	0.0727326	0.0699561	-0.00086459	0.624238	0.0723518	0.0672172	-0.00253958	0.114587
cg19915413	16	69257921	MTSS1L	S_Shelf	0.962034	0.962033	-0.000425531	0.62424	0.958994	0.960329	0.00100289	0.245618
cg18696900	2	217223670	IGFBP2	NA	0.844787	0.847637	0.000894445	0.624243	0.843267	0.844822	-0.000735672	0.693202
cg12027248	13	97771905	FARP1	NA	0.973516	0.973073	-0.000293181	0.624245	0.972974	0.972802	1.63766e-05	0.975881
cg06893069	22	18507236	ZDHHC8	N_Shelf	0.940461	0.941941	0.000474403	0.624253	0.940927	0.94136	-5.93604e-05	0.947682
cg00842259	16	65422578	NAE1;NAE1;NAE1	S_Shore	0.0417222	0.0418159	0.000504607	0.624256	0.0412429	0.0392296	-0.00187593	0.0623849
cg04367958	6	157802195	ZDHHC14;ZDHHC14	NA	0.618265	0.619701	0.00222216	0.624259	0.637519	0.643141	0.0073774	0.0918869
cg13880081	9	130683930	LRRC8A;CCBL1;CCBL1;LRRC8A;CCBL1;LRRC8A	Island	0.00912138	0.00916641	-0.000117592	0.624259	0.00997858	0.00949261	-0.000405408	0.0849717
cg01996714	19	43439214	PPP1R14A	Island	0.0133974	0.0137679	0.000121633	0.62426	0.0159283	0.0159526	6.43254e-05	0.810932
cg11251006	6	1324794	NA	Island	0.0625897	0.0626682	0.000470814	0.624262	0.0720938	0.0694506	-0.00201777	0.0601148
cg05186375	2	667677	TMEM18	Island	0.0119864	0.0116357	-0.00016135	0.624268	0.012382	0.0112942	-0.000664866	0.0378918
cg00582524	1	14093201	NA	S_Shore	0.928049	0.928683	0.000863517	0.624269	0.926965	0.929654	0.00326689	0.0843232
cg24797360	6	31769143	BAT5	NA	0.90171	0.902285	-0.000565197	0.624271	0.895319	0.894889	-0.00184179	0.17454
cg12483005	7	121610422	NA	NA	0.00414405	0.00413623	-5.95856e-05	0.624273	0.00452663	0.0044178	-4.31788e-05	0.837505
cg02362848	19	21371833	ZNF493;ZNF493;ZNF493;ZNF493;ZNF493;ZNF493	NA	0.0186178	0.0187656	0.000403149	0.624274	0.0246617	0.0228918	-0.00107716	0.311239
cg03013999	11	59422362	NA	Island	0.965139	0.965735	0.000330654	0.624275	0.964654	0.965277	0.000301192	0.66259
cg03441514	2	27023812	DPYSL5	NA	0.019674	0.0192291	-0.000258207	0.624276	0.0194691	0.0194888	0.000376146	0.430759
cg26481739	15	71095252	NA	NA	0.97525	0.975467	0.000257565	0.624276	0.974262	0.974996	0.000734097	0.157474
cg17618595	4	147898611	TTC29	NA	0.00719049	0.00727229	9.2482e-05	0.624281	0.00864821	0.0075587	-0.000949977	5.50447e-05
cg24630383	6	33273685	RXRB	N_Shelf	0.401804	0.404862	-0.00166783	0.624281	0.383577	0.388187	-0.00151445	0.644085
cg18722557	9	102829007	NA	N_Shore	0.933841	0.935638	0.000867489	0.624287	0.933546	0.937269	0.00298428	0.0978898
cg15153264	3	135097488	RAB6B	Island	0.00906836	0.00921859	8.88507e-05	0.624295	0.00932247	0.00929091	3.58767e-05	0.836507
cg09013267	18	20231872	OSBPL1A	Island	0.00788328	0.0080906	8.75189e-05	0.624298	0.0083555	0.00808303	-0.000301912	0.0981651
cg08735550	5	175935806	PCDH24	NA	0.955054	0.953519	-0.00132286	0.624301	0.953669	0.954059	0.000585141	0.825358
cg02112154	16	83940204	NA	NA	0.897145	0.899549	-0.000932609	0.624302	0.889133	0.892098	-0.000175317	0.930157
cg27373765	2	81562144	NA	NA	0.956072	0.956944	0.000366478	0.624303	0.954387	0.957046	0.00239456	0.00345509
cg10871721	10	80777066	PPIF	N_Shore	0.00763811	0.00762066	-0.000103934	0.624306	0.0080289	0.00762238	-0.000382113	0.078073
cg25864762	22	38045732	SNORD43;RPL3;RPL3	Island	0.00959714	0.0100094	0.000114354	0.624311	0.0100807	0.00959532	-0.000523886	0.0185092
cg15894581	17	1327781	MYO1C;MYO1C;MYO1C	N_Shore	0.947702	0.948724	-0.00132399	0.624311	0.955006	0.956062	0.000655197	0.759505
cg13297988	16	562993	PIGQ;PIGQ	S_Shelf	0.975136	0.974793	-0.000262862	0.624314	0.973658	0.974356	0.000820987	0.13331
cg01758022	10	71663472	PPA1	Island	0.0159188	0.015506	-0.000195592	0.624315	0.0171296	0.015558	-0.00124163	0.000932813
cg25434864	4	40571482	APBB2;APBB2;APBB2	NA	0.977245	0.977092	-0.000226606	0.62432	0.976807	0.976646	-0.000385949	0.397586
cg24859937	11	63730805	FERMT3;FERMT3;FERMT3;FERMT3	N_Shore	0.236263	0.236107	0.00254692	0.624321	0.265906	0.253867	-0.00513045	0.318851
cg26923754	12	56621412	XRCC6BP1	NA	0.00599671	0.00590352	-7.19367e-05	0.624322	0.00693501	0.00661324	-0.000176315	0.359942
cg23781276	5	174153510	NA	NA	0.00826705	0.00842385	9.49717e-05	0.624323	0.00856519	0.00837166	-0.00012487	0.478625
cg20512501	7	4178934	SDK1;SDK1	NA	0.946048	0.94653	0.0004073	0.624325	0.946003	0.946532	5.98832e-05	0.940305
cg19382714	10	13181905	OPTN;OPTN;OPTN;OPTN	Island	0.00878135	0.00891677	-0.000109457	0.624328	0.00927393	0.00870996	-0.00057312	0.00947508
cg27302175	8	145091627	PLEC1;PLEC1;PLEC1;MIR661;PLEC1;PLEC1	S_Shore	0.863146	0.863147	-0.000798424	0.62433	0.862046	0.858464	-0.00419437	0.00827937
cg01420714	4	189440385	NA	N_Shore	0.877177	0.878288	0.00121668	0.624333	0.876803	0.876579	-0.00117518	0.608243
cg14776168	3	147743644	PLSCR1	N_Shore	0.347418	0.344608	-0.00282529	0.624334	0.369088	0.347489	-0.0209586	0.000291601
cg16908215	7	154954745	NA	S_Shore	0.102401	0.101411	-0.000950208	0.624338	0.107212	0.105221	-0.00146667	0.463715
cg06772295	5	41940257	C5orf51	Island	0.0339309	0.0342927	0.000253699	0.624339	0.0354337	0.0347675	-0.000366382	0.484559
cg01236506	9	139829379	EHMT1	S_Shore	0.954308	0.952571	-0.000665687	0.62434	0.95174	0.952948	0.00196915	0.140117
cg06974409	4	75183932	CXCL2	Island	0.0204805	0.02049	-0.000250813	0.62434	0.0210226	0.0211603	0.00015734	0.770711
cg14920430	11	66808553	ADRBK1	N_Shore	0.156435	0.155019	0.00195849	0.624347	0.17599	0.161598	-0.00840604	0.0266774
cg18151030	8	40961330	NA	NA	0.0818364	0.0774636	-0.00123717	0.624347	0.0958342	0.0900221	-0.00266603	0.333739
cg15904939	8	144487702	TOP1MT	N_Shore	0.897162	0.901391	0.0011587	0.624348	0.885742	0.892452	0.00378376	0.139325
cg11871064	5	108773852	PJA2	S_Shore	0.00339086	0.00308194	-8.85968e-05	0.624352	0.00393421	0.00316771	-0.00047025	0.176016
cg13097102	12	131970409	CHFR;CHFR;CHFR;CHFR;CHFR	N_Shelf	0.969055	0.968453	-0.000384434	0.624352	0.967488	0.967981	0.000689084	0.366247
cg27056016	1	93940219	NA	NA	0.8093	0.811995	-0.0023121	0.624352	0.780732	0.794329	0.00720284	0.162429
cg11609469	11	66070793	ACTN3;ZDHHC24	Island	0.0088867	0.00907321	0.000132351	0.624356	0.00875874	0.00911907	0.000518472	0.0326024
cg26543539	8	518473	NA	NA	0.945761	0.947045	0.000410291	0.62436	0.943908	0.945562	0.00133142	0.140587
cg02493486	3	48932053	C3orf71;ARIH2	S_Shore	0.00614833	0.00607208	-8.8855e-05	0.624365	0.00669549	0.00619789	-0.000398763	0.0376907
cg05232067	1	92679885	NA	NA	0.729202	0.732155	-0.0022697	0.624365	0.704597	0.712221	0.00110879	0.812696
cg00762738	2	11114110	NA	NA	0.934749	0.935973	0.000674002	0.624367	0.932357	0.931787	-0.00115679	0.424468
cg14892886	8	139803666	COL22A1	NA	0.856798	0.85599	-0.00105233	0.624373	0.85963	0.855719	-0.00390486	0.0680932
cg13013130	8	22135046	PHYHIP;PHYHIP	Island	0.958343	0.958918	0.000375882	0.624374	0.95841	0.958879	0.000243335	0.738112
cg09923769	19	44715349	EID2B	Island	0.0120693	0.0120034	-0.000131602	0.624376	0.0119779	0.0117559	-5.43789e-05	0.832092
cg05937182	7	104656524	SRPK2;SRPK2	NA	0.924663	0.927761	0.000841955	0.624378	0.920415	0.923373	0.000433981	0.818806
cg05830618	10	35794306	CCNY;CCNY	NA	0.944533	0.94403	-0.000507433	0.624384	0.945263	0.945153	-4.26067e-05	0.965273
cg22765233	12	119453629	NA	N_Shelf	0.969833	0.9689	-0.000509746	0.62439	0.968576	0.968592	0.000388893	0.696824
cg16561155	20	3673861	HSPA12B	NA	0.0365784	0.037743	0.00043698	0.624398	0.0372606	0.0376614	-1.26405e-05	0.989556
cg02226194	15	29530091	NA	N_Shelf	0.962232	0.963186	0.000340176	0.624399	0.961394	0.962639	0.000681039	0.344153
cg17164093	4	151721189	MAB21L2;LRBA	S_Shore	0.964988	0.966099	0.000517443	0.624406	0.964552	0.965742	0.000350563	0.73261
cg26085533	19	53825657	DBP	Island	0.348589	0.346217	-0.00198324	0.624413	0.374203	0.370546	-0.00273642	0.500009
cg21825888	11	62170639	GANAB;GANAB	Island	0.0112504	0.0116539	0.000123799	0.624414	0.0118369	0.0110666	-0.000862734	0.000803634
cg13648344	1	154478475	BGLAP	N_Shelf	0.419861	0.415485	-0.00313477	0.624416	0.434029	0.416663	-0.0140219	0.0283931
cg03071195	12	56445155	CYP27B1	Island	0.0355435	0.0364171	0.000433116	0.624416	0.0364156	0.037428	0.000631622	0.489531
cg13726962	3	130359386	ISY1	N_Shelf	0.979715	0.980275	0.000187594	0.624425	0.979268	0.979264	-0.000361891	0.351175
cg22744180	1	35316111	ZMYM1	N_Shore	0.964333	0.965224	-0.000409168	0.624428	0.96121	0.96206	-0.000533314	0.558764
cg04963177	6	37333391	TMEM217;TMEM217;TBC1D22B;TMEM217	Island	0.0142827	0.0147073	0.000164514	0.624429	0.0149153	0.0143601	-0.000718116	0.0315075
cg18238236	19	19598444	LPAR2	Island	0.989066	0.988935	-7.41723e-05	0.624431	0.989026	0.989067	4.06882e-05	0.800929
cg17462394	11	111197391	ALG9;ALG9;ALG9;ALG9	NA	0.488163	0.486194	-0.00571175	0.624431	0.477278	0.476352	-0.000743607	0.948495
cg15703357	12	113336296	NA	N_Shore	0.0400639	0.039926	0.000560101	0.624432	0.0421691	0.0421379	0.00100962	0.419759
cg27058988	10	134660092	NA	S_Shelf	0.870162	0.871649	-0.000999494	0.624434	0.857624	0.864093	0.00393585	0.0696549
cg00575156	8	126548252	NA	NA	0.948103	0.948439	0.00053488	0.624439	0.947698	0.950382	0.0030394	0.00163758
cg24912504	7	4766301	FOXK1	N_Shore	0.980645	0.980242	-0.00026423	0.62444	0.979402	0.980228	0.000885776	0.107111
cg05102794	8	74083439	TERF1;TERF1	Island	0.00719117	0.00709792	-8.85431e-05	0.624449	0.00778519	0.00697001	-0.000603963	0.00199521
cg16569063	1	245019512	LOC149134	S_Shore	0.8427	0.847619	0.00136855	0.624452	0.846997	0.848742	2.88781e-05	0.991013
cg22298487	5	1944695	NA	S_Shelf	0.710287	0.71506	0.00174122	0.624453	0.694515	0.703074	0.00544105	0.103818
cg12024826	2	177721286	NA	NA	0.0237343	0.0236363	-0.000526129	0.624454	0.0222625	0.0212109	-0.00136146	0.103809
cg04321303	6	28997661	TRIM27	N_Shore	0.928697	0.9291	-0.000518932	0.624457	0.928697	0.928161	-0.00119287	0.265278
cg26070383	13	41743694	AKAP11	N_Shore	0.0506865	0.0511009	0.00079204	0.624458	0.0532233	0.0546527	0.0014099	0.394089
ch.2.111833563R	19	42400910	NA	Island	0.00911384	0.0091682	0.000114836	0.624458	0.0105493	0.00972484	-0.000664713	0.032219
cg24392132	4	3444839	DOK7;DOK7	N_Shore	0.740839	0.751035	0.00211289	0.624459	0.707503	0.719449	0.00244215	0.574294
cg21678478	8	125449993	TMEM65	N_Shelf	0.945792	0.945684	-0.000502624	0.624462	0.945323	0.944462	-0.00155258	0.124035
cg15694422	1	12601719	DHRS3	S_Shore	0.0259937	0.0254188	-0.000370749	0.624464	0.0276657	0.0249634	-0.00122962	0.0859041
cg00280619	11	61242429	DAGLA	N_Shelf	0.744624	0.753351	0.00202276	0.624466	0.723625	0.734919	0.00274804	0.520378
cg19427345	3	42240753	TRAK1	NA	0.957711	0.957563	-0.000285654	0.624468	0.956	0.956807	0.00050067	0.434694
cg20683151	3	196751885	PPP1R2	S_Shore	0.0165204	0.0164387	0.000235338	0.62447	0.0175877	0.0166988	-0.000570273	0.304426
cg18220151	11	111540011	IL18;IL18	NA	0.0105059	0.0101701	-0.00020794	0.624472	0.00990777	0.00961841	-0.000296724	0.370201
cg05412990	13	51496409	UTP14C;ALG11	NA	0.970471	0.969837	-0.000451114	0.624474	0.969646	0.970366	0.00106228	0.2477
cg05315047	19	17442121	SLC27A1	N_Shore	0.00672535	0.00686635	0.000101924	0.624475	0.00743932	0.00674225	-0.00070504	0.00205061
cg10143960	3	52419750	PHF7;PHF7;PHF7;BAP1;PHF7	Island	0.00840375	0.00829475	-9.27908e-05	0.624479	0.00849959	0.00827954	-0.000118986	0.55681
cg20025977	9	111053241	EPB41L4B;EPB41L4B	NA	0.968982	0.969808	0.000290696	0.62448	0.969837	0.970554	0.00029228	0.613014
cg18822446	5	159709013	C1QTNF2	NA	0.94775	0.949351	0.000626437	0.624481	0.941366	0.94479	0.00212982	0.137246
cg07925670	1	32634236	NA	S_Shore	0.981103	0.98018	-0.000773074	0.624481	0.980553	0.979448	-0.000996333	0.509105
cg09639094	11	4004330	STIM1	NA	0.977452	0.977954	0.000599837	0.624488	0.976344	0.977718	0.00143881	0.235412
cg22011316	5	44425605	FGF10	NA	0.00437163	0.0040589	-9.18933e-05	0.624488	0.00494592	0.00415225	-0.000562719	0.102285
cg10354495	17	22929252	KSR1	NA	0.917749	0.919033	-0.000650523	0.624493	0.911847	0.91227	-0.00180022	0.191227
cg22185378	10	131539245	EBF3	NA	0.96961	0.969346	-0.00034134	0.624494	0.96886	0.969141	0.000411371	0.566712
cg07291958	22	42161105	MPPED1	Island	0.935914	0.93598	0.000578853	0.624495	0.937928	0.939014	0.00144494	0.169401
cg22247845	15	66689139	CORO2B	NA	0.896278	0.89603	-0.00115326	0.624496	0.895491	0.89862	0.00197266	0.37947
cg02523270	17	5370972	NLRP1;NLRP1;NLRP1;NLRP1;NLRP1	NA	0.0612117	0.061345	0.00187857	0.624498	0.0623572	0.0559908	-0.00530565	0.1265
cg18891953	8	28096890	ELP3	NA	0.980198	0.979944	-0.000221869	0.624504	0.979077	0.979641	0.000581791	0.216905
cg09271671	10	81905554	ANXA11;ANXA11;ANXA11	NA	0.866259	0.869335	-0.00162504	0.624507	0.844478	0.849083	-0.000905286	0.791853
cg05478330	1	2026368	PRKCZ;PRKCZ;PRKCZ	N_Shelf	0.0849188	0.0846342	0.00139788	0.624512	0.0859687	0.0810486	-0.00203898	0.455285
cg13189235	8	144751426	EEF1D;EEF1D;TIGD5;EEF1D;EEF1D;EEF1D;EEF1D;EEF1D	Island	0.0109023	0.0111324	8.79208e-05	0.624514	0.0112943	0.0110656	-0.000219086	0.259756
cg22282590	2	127769359	ERCC3	S_Shore	0.441338	0.43909	0.00432722	0.624516	0.471316	0.457183	-0.00468554	0.602443
cg20706597	16	723917	NARFL	N_Shore	0.749062	0.752912	0.00260512	0.624517	0.744784	0.746	-0.000102521	0.984573
cg08620695	14	51515785	NA	NA	0.00810058	0.00801574	-0.000163643	0.62452	0.00899297	0.00807407	-0.000938539	0.0111459
cg10653339	1	87367759	LOC339524;LOC339524	N_Shelf	0.860798	0.862226	-0.000923709	0.62452	0.853467	0.85938	0.00417218	0.0251589
cg24075743	4	1331539	KIAA1530;KIAA1530	S_Shore	0.00654738	0.00646272	-8.2469e-05	0.624521	0.00688782	0.00651055	-0.000267951	0.111963
cg15173190	1	38033644	MANEAL;MANEAL;MANEAL	S_Shore	0.0347507	0.0343018	-0.000548685	0.624524	0.0397476	0.0380038	-0.00147731	0.235753
cg01350169	22	36401480	LGALS1	N_Shore	0.681763	0.68502	-0.00186828	0.624526	0.64899	0.650293	-0.00412552	0.312552
cg05441233	17	9743585	RCVRN	NA	0.171772	0.165048	-0.00262987	0.624538	0.189721	0.180825	-0.00276987	0.594577
cg20224885	14	22927674	MYH6;MIR208A	N_Shore	0.780025	0.77988	-0.00140119	0.624544	0.764078	0.767886	0.0030979	0.293222
cg14044461	6	27943357	HIST1H1B	Island	0.0257221	0.0260721	0.000217521	0.624546	0.0262942	0.0261486	-0.000105866	0.816771
cg06863300	2	98328996	CNGA3;CNGA3	N_Shore	0.430649	0.434915	0.00321011	0.624546	0.43378	0.437147	0.00335723	0.610331
cg14181409	1	9217498	H6PD;H6PD	Island	0.0178371	0.018036	0.000233482	0.624546	0.0175856	0.0176452	0.000102102	0.826889
cg12324598	8	17148844	VPS37A;CNOT7;VPS37A;CNOT7;VPS37A;VPS37A	Island	0.00819589	0.00860069	8.94737e-05	0.624548	0.00863616	0.00834849	-0.000463337	0.015854
cg18746831	5	1114055	SLC12A7	Island	0.971682	0.971443	-0.000337187	0.624548	0.970878	0.971785	0.000909292	0.24256
cg23538064	2	216914023	44624	NA	0.896914	0.898646	-0.000962509	0.62455	0.895736	0.894994	-0.00275464	0.206429
cg01476885	19	17766606	B3GNT3	Island	0.132006	0.140266	0.00421764	0.624552	0.127644	0.137055	0.00714965	0.400861
cg23489236	21	44583448	C21orf2	Island	0.0105775	0.0106769	-8.15392e-05	0.624564	0.0106371	0.010701	2.38184e-05	0.885658
cg12598767	17	752219	NXN	NA	0.904792	0.905	-0.00145731	0.624565	0.896106	0.898266	-5.90331e-05	0.983987
cg22963863	17	19225025	MAPK7;MAPK7;MAPK7;MAPK7	S_Shore	0.955142	0.95547	0.000339288	0.624567	0.955488	0.955654	0.000307918	0.656119
cg26632239	4	40555084	APBB2;APBB2;APBB2;APBB2;APBB2;APBB2;APBB2	S_Shore	0.283998	0.279542	0.00434477	0.624578	0.334846	0.321028	-0.000482015	0.958414
cg20639948	15	58419628	NA	NA	0.968744	0.968882	-0.000288001	0.624579	0.969622	0.968968	-0.000434167	0.44252
cg23725394	19	56789647	NA	Island	0.00546371	0.0054583	-5.94058e-05	0.624582	0.00568108	0.00540707	-0.000240956	0.0644633
cg09813301	1	38228454	SF3A3	S_Shore	0.0202472	0.0200697	-0.000288037	0.624582	0.0233679	0.0212974	-0.000872808	0.177708
cg07051833	10	118755325	KIAA1598;KIAA1598	S_Shore	0.136345	0.135676	-0.00108	0.624584	0.133345	0.138623	0.00492043	0.0205423
cg12854242	3	57179430	NA	Island	0.0201817	0.0211654	0.000274376	0.624585	0.0210074	0.021092	-0.000341842	0.571571
cg23624133	5	423352	AHRR	Island	0.838133	0.841575	0.000958411	0.624587	0.837148	0.837655	0.00152619	0.428383
cg06212336	12	94860252	AMDHD1;CCDC38	N_Shore	0.0319983	0.0315549	-0.00115128	0.6246	0.0254788	0.0255976	-2.05806e-05	0.99095
cg27313776	10	14919651	HSPA14;CDNF	N_Shore	0.00723266	0.00711009	-8.086e-05	0.6246	0.00780152	0.00724911	-0.000328613	0.079383
cg01994216	1	33289048	NA	N_Shore	0.369471	0.367441	0.00448011	0.624601	0.407079	0.393662	-0.00396356	0.669248
cg02458188	19	18513534	FKBP8	N_Shore	0.937896	0.938489	-0.000498989	0.62461	0.936233	0.936359	-0.000795656	0.418248
cg11856542	7	101373516	CUX1;CUX1;CUX1	NA	0.946665	0.947086	-0.000437819	0.62461	0.944224	0.947507	0.00286773	0.00210257
cg18545596	17	1336318	MYO1C;MYO1C;MYO1C	Island	0.0180557	0.0183817	0.000145823	0.624615	0.0184611	0.0181538	-0.00020354	0.493694
cg00605763	20	21229599	NA	N_Shelf	0.748783	0.746168	-0.00175901	0.624617	0.754365	0.746571	-0.00693065	0.0570223
cg10122103	6	44076230	C6orf223	N_Shore	0.145891	0.140603	0.00215315	0.624623	0.190003	0.18037	-0.00234369	0.652909
cg12601856	2	174595126	NA	N_Shelf	0.218675	0.214301	0.00339758	0.624626	0.267793	0.250842	-0.00442609	0.540735
cg12744061	2	241818347	HDLBP;HDLBP	NA	0.967486	0.96679	-0.00045745	0.624632	0.964792	0.965618	0.000717423	0.48562
cg07662676	8	142080326	PTK2;PTK2	Island	0.0374413	0.0354159	-0.000390986	0.624633	0.036667	0.0363795	0.00100597	0.271126
cg07295586	7	130440899	FLJ43663;FLJ43663	Island	0.0405396	0.0413097	0.000321455	0.624633	0.040132	0.0412449	0.000535632	0.385065
cg17531889	5	168107475	SLIT3	NA	0.96836	0.967177	-0.000517963	0.62464	0.966425	0.966595	0.000740053	0.481379
cg16730369	12	100661522	NA	S_Shelf	0.971546	0.970573	-0.00047476	0.624641	0.970231	0.971701	0.0016442	0.0837627
cg07144408	1	15636682	CTRC	NA	0.972636	0.972184	-0.000363074	0.624647	0.970071	0.971195	0.00111668	0.158608
cg26185009	6	110119267	AKD1;AKD1;FIG4;FIG4	Island	0.00300012	0.0029659	-4.12811e-05	0.624648	0.00325526	0.00301132	-0.000211066	0.0280528
cg23156742	9	96443489	FBP1	S_Shore	0.976779	0.976478	-0.000252311	0.62465	0.975597	0.976096	0.000335205	0.511099
cg24724689	2	20728569	GDF7	N_Shore	0.080136	0.0854021	0.00227555	0.624661	0.0833925	0.0893655	0.00570078	0.249907
cg19193403	17	68873489	SDK2	NA	0.841933	0.838926	-0.00264952	0.624662	0.848262	0.843456	-0.00601164	0.254527
cg20021204	8	99146225	C8orf47;C8orf47	Island	0.0142847	0.0141638	-0.000152851	0.624663	0.0147375	0.0141574	-0.000398358	0.199695
cg00873850	5	1168158	NA	S_Shelf	0.981602	0.981876	0.000178201	0.624667	0.981274	0.981811	0.000428495	0.239684
cg01908020	11	130236671	NA	NA	0.927741	0.929926	0.000611691	0.624667	0.926733	0.928421	0.000228743	0.856695
cg09811292	11	65858631	RIN1	Island	0.782947	0.787948	0.00225296	0.624671	0.738804	0.74424	0.000717316	0.881751
cg06706170	13	98202280	SLC15A1	N_Shore	0.0304248	0.0299024	-0.00034268	0.624684	0.0301865	0.0290928	-0.000762073	0.264611
cg10994379	6	29562602	MAS1L	NA	0.310746	0.31007	0.00363445	0.624699	0.323604	0.315969	0.00284871	0.681706
cg27181349	17	1321698	MYO1C;MYO1C;MYO1C	N_Shore	0.930688	0.93106	0.000631016	0.624702	0.930677	0.930319	-0.000582398	0.670728
cg08210950	8	110443739	PKHD1L1	Island	0.114763	0.116599	0.00120617	0.624705	0.115529	0.116068	0.000797815	0.749739
cg05450193	7	140640597	NA	NA	0.915149	0.915674	0.00107356	0.624712	0.922916	0.925176	0.00284148	0.149658
cg10336671	18	44733153	NA	Island	0.0176495	0.0181257	0.000212863	0.624718	0.0188283	0.0186794	-0.000406117	0.413373
cg07753337	14	101746894	WDR20	N_Shelf	0.330003	0.331539	0.00417053	0.624726	0.369392	0.350673	-0.00796035	0.331288
cg27066438	2	109258638	SH3RF3	NA	0.979721	0.980144	0.000211373	0.624735	0.979409	0.979684	-0.000116008	0.801719
cg03255221	1	178852302	NA	NA	0.783589	0.788859	-0.00193674	0.624737	0.752222	0.761032	0.000193489	0.96246
cg10308611	10	99433445	AVPI1	N_Shelf	0.021941	0.0212732	-0.000683324	0.624738	0.0191127	0.0176906	-0.00114939	0.270677
cg21370491	1	39798469	LOC728448	NA	0.954099	0.95516	0.000350706	0.624738	0.95323	0.954067	0.00011161	0.879366
cg06726056	11	69488810	NA	N_Shelf	0.954757	0.955391	0.000409796	0.624744	0.954846	0.955242	0.000259449	0.777637
cg07804289	2	236743295	NA	Island	0.0773681	0.0777542	-0.00138455	0.624758	0.0854262	0.0829842	-0.00476287	0.106907
cg24040576	7	6415458	DAGLB;DAGLB	NA	0.981003	0.980891	-0.000219239	0.624763	0.98084	0.982227	0.00134107	0.0103843
cg10322124	12	103374875	CHST11	Island	0.0339729	0.0342306	0.00031311	0.624766	0.0370313	0.0363237	0.000885909	0.248252
cg17323739	16	87327604	FAM38A	N_Shelf	0.926589	0.928397	0.000606032	0.624771	0.926694	0.927377	-0.000872894	0.455081
cg14550426	7	150409134	FASTK;TMUB1;TMUB1;FASTK	Island	0.0531903	0.0541821	0.000380102	0.624774	0.0504167	0.0517647	0.00062468	0.418206
cg06093038	4	101330665	DDIT4L	S_Shore	0.00665063	0.00657142	-0.000100471	0.624777	0.00755514	0.00686697	-0.000653917	0.00469994
cg17711567	19	46551922	TGFB1	Island	0.0117339	0.0117207	-0.000151521	0.624779	0.0128854	0.0117282	-0.00127664	0.000668593
cg10392428	3	87122998	VGLL3	Island	0.00781934	0.00746973	-0.000131231	0.624781	0.0083892	0.00737494	-0.000692696	0.109242
cg03518390	1	93237475	NA	NA	0.00611252	0.00617319	9.22284e-05	0.624781	0.00803343	0.00740971	-0.000400985	0.142222
cg00578576	1	152162170	GATAD2B	Island	0.0183372	0.0184716	-0.000174644	0.624783	0.0180015	0.0187707	0.000788676	0.0219601
cg02189597	2	241891471	HDLBP	NA	0.963132	0.961587	-0.000674543	0.624786	0.961384	0.961456	0.000487552	0.733124
cg13802355	16	49301854	NOD2	NA	0.978035	0.978047	-0.000221943	0.624787	0.97723	0.977828	0.000803341	0.0714159
cg21746120	2	84985907	TMSB10	Island	0.00413583	0.00385739	-7.96891e-05	0.624789	0.00465628	0.00397188	-0.000439395	0.170659
cg04979384	5	122139253	SNX2	S_Shore	0.0237	0.0243352	0.000270169	0.62479	0.0245262	0.0245747	1.783e-05	0.975578
cg05589564	12	50003941	BIN2	NA	0.454253	0.454488	0.00542411	0.62479	0.501792	0.484692	-0.00578179	0.577793
cg11424376	4	86615461	ARHGAP24;ARHGAP24	NA	0.0112179	0.0113756	-0.000121271	0.62479	0.0113471	0.0111837	-0.000200919	0.439198
cg23842695	12	121781254	GPR81	NA	0.892781	0.894724	-0.000883717	0.624791	0.890125	0.8924	-0.000898323	0.647803
cg06546607	19	62443742	ZNF805;ZNF805	Island	0.00610851	0.00609675	-0.000107889	0.624798	0.00706934	0.00614154	-0.000996355	9.85768e-06
cg02110776	2	219558026	FEV	Island	0.0117373	0.0118667	0.000139538	0.624804	0.0122872	0.0117583	-0.000484314	0.0942781
cg26482305	12	63069324	C12orf56;C12orf56	N_Shore	0.782202	0.792072	0.00205977	0.624812	0.749992	0.760511	0.00117543	0.787575
cg23854567	18	27853122	RNF125	Island	0.0134045	0.0133461	-0.000243126	0.624817	0.0137242	0.0134442	-0.000482488	0.282721
cg04689720	15	42743228	SPG11;SPG11	Island	0.0898271	0.0856382	-0.00165439	0.624819	0.090956	0.0865399	-0.00353621	0.279356
cg19795996	2	95151323	MRPS5;MRPS5	Island	0.0413078	0.0393269	-0.00042644	0.624822	0.0431011	0.0402134	-0.00131967	0.203128
cg27445106	17	8579467	CCDC42;CCDC42	NA	0.982144	0.98261	0.000172292	0.624823	0.981737	0.982524	0.000528759	0.124719
cg16485800	8	77753687	LOC100192378	S_Shore	0.326851	0.32366	0.00420691	0.624826	0.377751	0.363456	-0.00464297	0.591411
cg20532925	16	3585614	BTBD12	NA	0.944701	0.945619	0.000469892	0.624828	0.942435	0.943396	0.00124364	0.2266
cg09038267	17	76995180	BAHCC1	Island	0.917087	0.914462	-0.00150254	0.624834	0.920486	0.924247	0.00544823	0.0479764
cg04961911	17	4421906	NA	NA	0.980251	0.979835	-0.000270882	0.624835	0.97969	0.979574	1.70932e-05	0.974843
cg01262413	8	1695854	NA	N_Shelf	0.689347	0.696338	-0.00275443	0.624841	0.653128	0.663004	-0.00110496	0.848195
cg27099455	10	63583737	NA	NA	0.968024	0.968191	-0.000291304	0.624844	0.96738	0.96756	-0.000269084	0.65187
cg09256201	2	5493646	NA	NA	0.80638	0.809266	0.00187311	0.624844	0.808003	0.807391	0.000356606	0.923599
cg24529269	1	43507504	TMEM125	N_Shelf	0.891618	0.894045	0.00106151	0.624856	0.885739	0.89007	0.00481507	0.0328857
cg25582353	16	31026985	BCKDK;BCKDK	N_Shore	0.900576	0.904537	0.000975727	0.624863	0.897567	0.904244	0.00348568	0.101577
cg08922090	16	4173132	NA	N_Shore	0.005771	0.00574894	-8.3013e-05	0.624864	0.00613911	0.00562028	-0.0004283	0.00737428
cg05350188	2	84962900	C2orf89	S_Shore	0.00940181	0.00942427	-0.000163121	0.624865	0.0105279	0.00910424	-0.00160825	0.000250269
cg24829430	1	238842810	GREM2	NA	0.912299	0.913515	0.0011958	0.624875	0.913493	0.912528	-0.000316445	0.89775
cg01869554	19	691608	PALM;PALM	Island	0.967245	0.967898	0.000295494	0.624875	0.966735	0.967419	0.00035133	0.600731
cg20363989	20	60247537	OSBPL2;OSBPL2	Island	0.0312738	0.0318308	0.000329613	0.624886	0.0341372	0.033043	-0.000576671	0.451883
cg09872392	12	123997697	DHX37	NA	0.422392	0.418453	-0.00196052	0.624888	0.43131	0.426624	-0.00139596	0.728007
cg03384128	10	79355409	DLG5;LOC100128292	N_Shore	0.0140753	0.014008	-0.0001753	0.624889	0.0136717	0.0139256	0.000234324	0.51435
cg08051224	2	8034412	LOC339788	NA	0.967347	0.965068	-0.00126224	0.624889	0.965646	0.964271	-0.000746944	0.77069
cg26631039	9	139271527	COBRA1	S_Shore	0.962804	0.963075	-0.000321657	0.624894	0.961048	0.96189	0.000130881	0.845331
cg05237718	17	38757271	NA	NA	0.977569	0.977332	-0.000200632	0.624898	0.977025	0.976717	-0.000346532	0.427741
cg27187669	17	40674920	FMNL1	Island	0.822093	0.831034	-0.00219318	0.624902	0.791898	0.793117	-0.00714069	0.142862
cg00976157	8	31009260	PURG;WRN;PURG	NA	0.941921	0.939617	-0.000803631	0.624903	0.939397	0.940409	0.00147419	0.330517
cg04012319	12	56110401	NA	N_Shore	0.0126927	0.0125175	-0.000175544	0.624907	0.0155997	0.0141718	-0.00102489	0.0239325
cg01464748	7	75504704	STYXL1	NA	0.736646	0.741959	-0.00292256	0.624909	0.70223	0.708281	-0.00320277	0.597056
cg19882915	9	96731665	C9orf3	NA	0.698648	0.702218	-0.00256111	0.624912	0.672594	0.680151	0.00024499	0.963344
cg21462097	8	7634567	FAM90A8	NA	0.726823	0.729962	0.000932655	0.624915	0.722416	0.724579	0.00188061	0.319316
cg00733780	10	126175136	LHPP;LHPP	NA	0.954008	0.955015	-0.000500743	0.624919	0.951779	0.952753	-0.000829962	0.430306
cg04922803	17	25643398	BLMH	Island	0.0190671	0.0187603	-0.000270366	0.624926	0.0194475	0.0185745	-0.000793289	0.154372
cg09196534	16	86193076	JPH3	N_Shore	0.0267744	0.0265676	-0.000292857	0.624926	0.0293153	0.0285737	-0.000375708	0.56849
cg00355089	22	38045581	SNORD43;RPL3;RPL3;RPL3;RPL3	Island	0.0128244	0.0130438	-0.000127629	0.624935	0.0128916	0.0128754	-0.000236392	0.377316
cg00619335	20	61370444	NA	S_Shore	0.689425	0.692019	-0.00283779	0.624936	0.657359	0.659643	-0.00356355	0.563286
cg10813240	1	90955319	BARHL2	Island	0.0522861	0.0513357	-0.000683447	0.624939	0.0675972	0.0618621	-0.00370989	0.0183981
cg27391399	6	16385594	GMPR	NA	0.794307	0.798934	0.00178057	0.624941	0.805355	0.813049	0.00564219	0.107274
cg14482595	3	43096672	C3orf39	Island	0.982952	0.98299	0.00014314	0.624943	0.983012	0.983017	0.000119662	0.679547
cg15113009	10	124893304	NA	S_Shore	0.165171	0.164141	-0.000936063	0.624945	0.173824	0.172037	-0.00297053	0.138763
cg01289206	12	115587950	NA	NA	0.471201	0.465017	-0.0037374	0.624946	0.485984	0.468163	-0.0139506	0.0595077
cg19977494	17	74777061	HRNBP3	NA	0.515575	0.520656	0.00181299	0.624949	0.511381	0.520705	0.00726709	0.0509212
cg19380370	5	150466994	ANXA6;ANXA6	NA	0.782048	0.787566	-0.0024377	0.624958	0.751582	0.760357	-0.00116911	0.810755
cg21606953	2	75003034	NA	S_Shelf	0.762855	0.767338	0.0013751	0.624964	0.762083	0.765258	0.000820692	0.786528
cg21619594	1	873401	NOC2L	N_Shelf	0.773807	0.775648	0.00112807	0.624971	0.769471	0.770596	0.00103316	0.651455
cg25401210	1	20932068	SH2D5;SH2D5	S_Shore	0.013375	0.0136862	0.000204906	0.624972	0.0147275	0.0134867	-0.00140083	0.00107336
cg05616355	15	94689437	NA	N_Shore	0.106448	0.102888	0.00166175	0.624975	0.127207	0.113592	-0.00662354	0.0598631
cg24945701	16	2085599	PKD1;PKD1	S_Shelf	0.964614	0.96564	0.000442228	0.62498	0.964136	0.965934	0.00153123	0.0867999
cg16302655	14	57834959	FLJ31306;FLJ31306;ARID4A;ARID4A;ARID4A	Island	0.0183273	0.0186141	0.000153885	0.624981	0.0188382	0.0180362	-0.000620711	0.0357548
cg22926686	1	91260499	ZNF644;ZNF644;ZNF644	S_Shore	0.0123027	0.0124093	-0.000321256	0.624982	0.0137069	0.0120511	-0.00206795	0.00146661
cg23635429	13	30300453	NA	NA	0.979752	0.979615	-0.000230976	0.624988	0.97961	0.980093	0.000428068	0.33835
cg01974027	16	3969316	ADCY9	Island	0.974157	0.974513	0.000327505	0.624991	0.973324	0.973399	0.000362273	0.616295
cg06042565	14	37161221	NA	Island	0.271959	0.266232	-0.00292934	0.624997	0.310922	0.289867	-0.014178	0.0163336
cg15968604	2	3627282	COLEC11;COLEC11	NA	0.783353	0.792457	0.00223709	0.624999	0.753982	0.76515	0.00359178	0.455396
cg12205230	14	67211476	VTI1B	Island	0.0127824	0.0116536	-0.000455715	0.625002	0.0197406	0.0172514	-0.00163167	0.213854
cg20969822	5	746632	TPPP	Island	0.00294718	0.00266702	-7.20693e-05	0.625004	0.00323643	0.00278439	-0.000215532	0.451724
cg22988237	5	44351845	FGF10	NA	0.972878	0.972377	-0.000327142	0.625021	0.971328	0.971687	0.000565605	0.409942
cg13460073	1	226938744	RHOU	Island	0.00869144	0.0086415	-0.000134827	0.625022	0.00913016	0.00838995	-0.000683448	0.00621166
cg24310722	15	23532348	ATP10A	Island	0.959352	0.958592	-0.000734296	0.625026	0.95627	0.957191	0.000868907	0.621103
cg10905545	4	146759504	MMAA	Island	0.0117279	0.0104616	-0.00169793	0.625033	0.0129931	0.0109115	-0.00195105	0.567015
cg14375747	7	157336921	PTPRN2;PTPRN2;PTPRN2	N_Shelf	0.964202	0.963752	-0.000479864	0.625034	0.961577	0.963371	0.00152348	0.129955
cg27595580	1	5841049	NA	NA	0.950518	0.950393	-0.000479594	0.625035	0.94775	0.948375	0.00152729	0.141795
cg24824734	13	97893055	FARP1	NA	0.964126	0.965559	0.0004402	0.625036	0.96459	0.967072	0.00168832	0.0406468
cg13413955	19	53561024	SYNGR4	S_Shore	0.969625	0.969898	-0.000279388	0.625039	0.967619	0.967744	-0.000302647	0.628426
cg02492207	16	8849140	PMM2	NA	0.934431	0.935973	0.000403748	0.625043	0.936507	0.936761	-0.000166699	0.839436
cg22258315	11	102468258	DCUN1D5	Island	0.00320547	0.00317965	-4.34055e-05	0.625053	0.00362501	0.00330651	-0.000299254	0.0048705
cg17024944	12	131517131	NA	N_Shelf	0.0791841	0.0762993	-0.000682293	0.625054	0.0813951	0.0790069	-0.000798927	0.576856
cg27009208	11	110676540	C11orf93;C11orf92	S_Shore	0.957255	0.958311	0.000387253	0.625057	0.956162	0.958007	0.00179949	0.0365246
cg15887383	16	29760423	MVP;MVP	N_Shore	0.967364	0.967846	0.000286622	0.625057	0.967783	0.967633	-0.000463915	0.437959
cg13553662	14	61349455	NA	Island	0.0171358	0.016813	-0.000199454	0.625058	0.0173643	0.0161831	-0.000549053	0.157759
cg03022438	1	42940046	YBX1	NA	0.96218	0.960948	-0.000642054	0.625061	0.960768	0.958676	-0.0016229	0.29778
cg14531026	7	127737106	NA	NA	0.962906	0.964133	0.00030888	0.625064	0.963075	0.963238	-0.000399276	0.530022
cg24150385	12	109612630	HVCN1;HVCN1	S_Shore	0.964502	0.965098	0.000380802	0.625064	0.964972	0.965895	0.000741365	0.286327
cg05162306	1	9701896	PIK3CD	S_Shelf	0.187236	0.189376	-0.0034567	0.625065	0.165175	0.158832	-0.0120703	0.0544569
cg17360711	3	50353531	RASSF1;RASSF1	Island	0.0112493	0.0113019	-9.578e-05	0.62507	0.0126879	0.0118416	-0.000751815	0.00153348
cg12624884	4	86615763	ARHGAP24	NA	0.00802913	0.0080806	-0.000137659	0.625081	0.00875786	0.00809628	-0.000695219	0.0237789
cg07289002	1	66031669	PDE4B;PDE4B	S_Shore	0.00802265	0.00806817	-8.4057e-05	0.625096	0.00876528	0.00876689	-4.78356e-05	0.790281
cg25232770	1	19537827	NA	Island	0.90527	0.909495	0.00146387	0.625103	0.91401	0.914729	-0.00273893	0.376455
cg17303459	1	87152514	SEP15;HS2ST1;SEP15;SEP15;HS2ST1;SEP15	N_Shore	0.0113755	0.0112096	-0.000226759	0.625109	0.0122598	0.0109957	-0.00100813	0.01851
cg00728046	20	44273141	CDH22	S_Shore	0.901178	0.904212	0.00122308	0.625109	0.904752	0.908543	0.00187734	0.486261
cg06109876	17	1534997	PRPF8	Island	0.0191459	0.0190432	-0.000201011	0.625114	0.0193564	0.0184248	-0.000680081	0.151021
cg03788230	16	88282286	CDK10;CDK10;CDK10;CDK10;CDK10;CDK10	S_Shore	0.973103	0.972546	-0.000339943	0.625114	0.97184	0.971994	0.000237507	0.737579
cg23018039	5	136414218	SPOCK1	NA	0.698413	0.693222	0.00131576	0.625117	0.697343	0.687434	-0.00213738	0.430353
cg04094923	8	2090949	NA	NA	0.548336	0.558719	0.00387372	0.625121	0.547836	0.56229	0.0100761	0.193978
cg04901374	10	95351122	RBP4	Island	0.0320515	0.0327333	0.000340798	0.625124	0.0331729	0.0317531	-0.00200312	0.0058575
cg00692367	14	87901269	NA	NA	0.771125	0.762141	-0.00147673	0.625128	0.763706	0.755362	-0.000121711	0.970521
cg06226279	6	31941862	SLC44A4	S_Shelf	0.924994	0.925054	-0.000604	0.625129	0.920374	0.921072	0.000171416	0.897071
cg27299712	3	152602429	MED12L	NA	0.971668	0.972249	0.000257072	0.625133	0.971428	0.972011	0.000489475	0.35301
cg08955358	10	3795252	NA	NA	0.792633	0.798206	-0.00226559	0.625142	0.756477	0.765514	0.00111155	0.819585
cg16463395	1	10640808	CASZ1;CASZ1	N_Shore	0.95839	0.958934	-0.000399631	0.625145	0.958942	0.958812	-0.00123357	0.123482
cg00387941	17	22823145	KSR1	NA	0.692382	0.697911	-0.0027734	0.62515	0.65598	0.66593	-0.000997207	0.866709
cg02455346	12	112400992	NA	Island	0.0531993	0.0536064	0.000727233	0.625165	0.0610749	0.0613089	0.000398441	0.784124
cg15168294	17	3440367	TRPV1;TRPV1;TRPV1;TRPV1	NA	0.952043	0.952847	0.000446174	0.625168	0.954348	0.955226	0.000424262	0.506583
cg22374057	8	129234727	NA	NA	0.959072	0.959286	-0.00115623	0.625169	0.958807	0.960388	2.99259e-05	0.988393
cg11501374	18	73509221	NA	Island	0.965872	0.966221	-0.000327919	0.625177	0.965563	0.966131	8.88424e-05	0.891786
cg06466360	5	41020411	NA	NA	0.957416	0.956326	-0.000607176	0.62518	0.95583	0.956063	0.000831408	0.491152
cg16898219	19	49309944	ZNF225	S_Shore	0.00834497	0.00829654	-0.000102189	0.625181	0.0088292	0.00829	-0.000489374	0.0260693
cg01447914	17	70768878	GGA3;MRPS7;GGA3	Island	0.0147893	0.014604	-0.00016253	0.625182	0.0151278	0.0149481	9.27968e-05	0.779824
cg26769720	2	46441855	EPAS1	NA	0.960003	0.961586	0.000719037	0.625188	0.960647	0.960243	-0.00117179	0.388263
cg02797271	3	15876654	ANKRD28	Island	0.0138419	0.0125566	-0.000346328	0.6252	0.0140852	0.012477	-0.000667553	0.303787
cg24280851	16	68318065	NQO1;NQO1;NQO1	S_Shore	0.00759416	0.00750347	-8.80014e-05	0.625202	0.00801676	0.00729307	-0.000637708	0.000671322
cg23813179	19	58092793	NA	Island	0.0571368	0.0583337	0.000453089	0.625203	0.0582361	0.0590503	0.00040186	0.652731
cg19642100	20	13148980	ISM1	Island	0.0103705	0.0107355	0.000127994	0.625204	0.0101522	0.00992926	-0.000385136	0.0661749
cg09188840	10	97623042	ENTPD1;ENTPD1;ENTPD1;ENTPD1;ENTPD1;ENTPD1;ENTPD1	NA	0.964419	0.965991	0.00068168	0.625204	0.962338	0.965203	0.00223951	0.16672
cg26695010	20	3744808	NA	N_Shelf	0.477788	0.474051	-0.00189536	0.625204	0.483547	0.476569	-0.00420533	0.280962
cg13966159	6	70932580	COL19A1	NA	0.961548	0.960867	-0.000508892	0.625207	0.958673	0.960224	0.00179307	0.0890008
cg19394282	11	129541752	ST14	NA	0.746694	0.751776	-0.00241619	0.62521	0.716147	0.725015	-0.000101949	0.984292
cg05564760	8	135883068	MIR30B	NA	0.718705	0.719814	-0.00207193	0.62521	0.722698	0.729195	0.00311037	0.438683
cg26269109	10	50200725	C10orf71;C10orf71	N_Shelf	0.906031	0.909424	0.000826008	0.625211	0.898831	0.901845	0.000426775	0.810327
cg00240205	7	2920415	CARD11	NA	0.968153	0.968312	-0.000311007	0.625212	0.966273	0.966439	-0.000388411	0.569748
cg04034767	4	88147194	AFF1;AFF1;AFF1	Island	0.0206246	0.0203256	-0.00020337	0.625216	0.0220064	0.0213217	-0.000522828	0.258853
cg06891458	19	63720304	ZBTB45	Island	0.923126	0.924189	0.000628483	0.625221	0.922739	0.924149	0.000852268	0.506313
cg18758335	3	98015549	EPHA6	Island	0.00813648	0.00805032	-8.76642e-05	0.625221	0.00841571	0.0079695	-0.000364741	0.0399662
cg01489177	20	25012127	VSX1;VSX1	Island	0.176517	0.177209	-0.00159651	0.625225	0.173637	0.174425	0.000115247	0.972343
cg09879334	22	23490308	TOP1P2;PIWIL3	S_Shore	0.251141	0.257039	0.00240381	0.625225	0.244892	0.257294	0.00887927	0.080485
cg09395034	1	19685898	CAPZB	S_Shore	0.962468	0.963733	0.000410617	0.625229	0.96022	0.96251	0.00143975	0.0960316
cg23502778	17	293733	FAM101B	S_Shore	0.583904	0.587834	-0.0014717	0.625234	0.583917	0.587315	0.000396499	0.890586
cg02595114	6	10525649	TFAP2A	Island	0.0902008	0.0920899	0.0019787	0.625235	0.0888562	0.0779576	-0.0094805	0.0108253
cg06359190	19	43596700	RASGRP4;RASGRP4;RASGRP4;RASGRP4;RASGRP4;RASGRP4;RASGRP4	N_Shelf	0.963706	0.963302	-0.000426415	0.625238	0.962284	0.962227	-0.000357098	0.696675
cg02512806	6	150593339	PPP1R14C	NA	0.960206	0.960003	0.00041458	0.625239	0.95848	0.959098	0.000883902	0.33293
cg05002590	10	102884138	TLX1	Island	0.0467463	0.0466298	0.000432728	0.625251	0.0492586	0.0464673	-0.00227156	0.0193377
cg16379910	9	133393775	UCK1;UCK1	N_Shore	0.928229	0.929414	0.000443648	0.625258	0.928147	0.927852	-0.000834846	0.402317
cg23153669	4	174492978	HMGB2;HMGB2;HMGB2	Island	0.00745242	0.00730875	-9.74221e-05	0.625262	0.00758358	0.00717701	-0.000114129	0.515959
cg19366543	22	48997494	SELO	Island	0.959653	0.959773	-0.000337741	0.625264	0.957086	0.958693	0.00118764	0.110361
cg15865069	22	43987112	C22orf9;C22orf9	NA	0.778547	0.784519	-0.00196338	0.625265	0.74802	0.758718	0.00150817	0.716509
cg12464233	7	56087131	CCT6A;PSPH;CCT6A	Island	0.0178356	0.0177272	-0.000207547	0.625273	0.0192632	0.0179343	-0.000883586	0.0629068
cg07568517	1	23567088	C1orf213;C1orf213;ZNF436;ZNF436;ZNF436	N_Shore	0.0638281	0.0628946	-0.000664102	0.625274	0.0674852	0.0653669	0.000617371	0.665723
cg13647528	2	242582388	NA	S_Shelf	0.944515	0.946255	0.00176428	0.625275	0.942886	0.946369	0.00349977	0.288031
cg20810222	16	67921452	COG8;PDF	Island	0.00928656	0.00941396	8.10245e-05	0.625275	0.00930426	0.00935481	-1.50992e-06	0.992837
cg17074575	18	42956894	IER3IP1	S_Shore	0.0142169	0.0139334	-0.000238173	0.625277	0.0165563	0.0150114	-0.00118757	0.0657276
cg18474239	1	19472103	AKR7L;AKR7L	N_Shore	0.953754	0.952377	-0.000587217	0.625278	0.951842	0.951681	0.000551678	0.663133
ch.7.924839R	13	114018527	CDC16;CDC16;CDC16;CDC16	Island	0.0188429	0.019735	0.000220024	0.625283	0.0196766	0.0196683	-0.000257482	0.578909
cg15648594	8	109164440	RSPO2	Island	0.0127709	0.0130032	0.00015539	0.625284	0.0132592	0.0129564	-0.000337532	0.291683
cg08774902	1	222438231	DEGS1;DEGS1	Island	0.0159337	0.0156887	-0.000150816	0.625285	0.0155476	0.0152821	-0.000214823	0.494491
cg25572267	8	97242137	GDF6;GDF6	Island	0.0122082	0.0123559	0.00010301	0.625285	0.0123032	0.0123281	-7.59994e-05	0.711969
cg04895895	11	113437445	ZBTB16;ZBTB16	S_Shore	0.0177841	0.0176865	-0.00017536	0.625285	0.0175954	0.0173125	-0.000194515	0.602062
cg05886954	16	86271858	JPH3	N_Shore	0.976447	0.976217	-0.00027655	0.62529	0.975523	0.975956	0.000376572	0.503984
cg16660237	19	7833374	EVI5L;EVI5L	Island	0.0198213	0.0195529	-0.00024378	0.625291	0.023972	0.0237438	-0.000225625	0.755037
cg26476483	1	180032700	CACNA1E	N_Shore	0.971579	0.970824	-0.000410984	0.625296	0.970292	0.971277	0.0014511	0.0630901
cg20003034	5	138842625	TMEM173	NA	0.0308322	0.0306218	0.000433446	0.625298	0.0344674	0.0309773	-0.00241273	0.00324502
cg15412181	6	29901586	HLA-G	N_Shore	0.923631	0.924205	-0.000840179	0.6253	0.919094	0.919486	-0.000877606	0.628802
cg14036128	14	75006421	JDP2;JDP2;JDP2;JDP2	NA	0.844267	0.85002	0.00187851	0.625301	0.814882	0.825796	0.00557447	0.19793
cg02648847	19	19590716	PBX4	Island	0.0179826	0.0185236	0.000200893	0.625301	0.0188168	0.0185828	-0.000325384	0.443715
cg03513893	7	69797942	AUTS2;AUTS2	Island	0.0178918	0.0186295	0.000191338	0.625303	0.0189411	0.0184718	-0.000876993	0.0341422
cg11475493	7	1063616	C7orf50;C7orf50;GPR146;C7orf50	N_Shore	0.917878	0.91883	0.000775865	0.625303	0.920636	0.920033	-0.000970396	0.507242
cg01144965	4	144699788	LOC441046	N_Shore	0.0050637	0.00457656	-0.000129029	0.625303	0.00551729	0.00484895	-0.000183536	0.605105
cg26766885	4	5941259	CRMP1;CRMP1	Island	0.014667	0.0151428	-0.000166379	0.625303	0.0153758	0.0151785	-0.000469726	0.155579
cg21877010	1	232107456	SLC35F3	Island	0.00414343	0.00407243	-8.02104e-05	0.625305	0.00456006	0.00411262	-0.000425631	0.00396116
cg04854107	3	16233202	GALNTL2	NA	0.961814	0.962251	-0.000450889	0.625306	0.961483	0.962809	0.000967394	0.265424
cg20514132	7	138203293	KIAA1549;KIAA1549	Island	0.987433	0.987395	9.52857e-05	0.625312	0.987247	0.98736	0.000202347	0.317628
cg09642090	13	27453387	PRHOXNB	S_Shore	0.507439	0.508027	-0.00524929	0.625312	0.49157	0.501366	0.00399626	0.687353
cg08289412	6	134311831	NA	N_Shelf	0.971084	0.969336	-0.000575087	0.625313	0.969393	0.969416	0.000712581	0.528804
cg13301542	5	176020976	NA	NA	0.969196	0.96981	0.000275112	0.625315	0.966541	0.968585	0.00149613	0.0167378
cg25356456	19	3993688	NA	N_Shelf	0.838855	0.844889	0.00140706	0.625315	0.830172	0.830956	-0.00407796	0.174373
cg11172967	14	37794696	CLEC14A	Island	0.0185246	0.0188891	0.00023378	0.625316	0.0208567	0.0195117	-0.00098877	0.0205296
cg22039638	10	102285582	HIF1AN	NA	0.0136082	0.0138845	0.000109528	0.625328	0.0137081	0.0137945	2.20391e-05	0.918302
cg03294719	18	27561957	NA	S_Shelf	0.941584	0.942617	0.000591983	0.625331	0.936091	0.937213	0.000275631	0.836921
cg16641210	14	100601486	MIR410;MIR412;MIR369;MIR656	Island	0.933295	0.934409	0.000582378	0.62534	0.929005	0.931352	0.00140511	0.254087
cg22135566	1	6473119	PLEKHG5;PLEKHG5;PLEKHG5;PLEKHG5;PLEKHG5	Island	0.129802	0.130873	0.00201653	0.625341	0.130516	0.130535	0.00220976	0.595081
cg18342814	8	18844835	PSD3	NA	0.940203	0.940368	-0.00125358	0.625361	0.931571	0.933076	6.22403e-06	0.998227
cg10443049	6	30281262	TRIM26	NA	0.797318	0.801855	-0.00207834	0.625362	0.767009	0.775095	-0.00110953	0.801256
cg20712043	10	70647216	NA	NA	0.784635	0.788777	-0.00241583	0.625365	0.746984	0.750573	-0.00595388	0.242072
cg22389950	10	105668256	OBFC1	S_Shore	0.00856317	0.0085858	-0.000117817	0.625368	0.00938925	0.00848521	-0.000938452	6.22933e-05
cg18703983	10	105982197	C10orf79	Island	0.00509755	0.00503094	-6.54764e-05	0.62537	0.00537895	0.00497237	-0.000340885	0.0100642
cg06705004	10	103872845	NA	S_Shelf	0.968568	0.969141	0.000292312	0.625379	0.968481	0.96867	-0.000149308	0.803019
cg02800216	19	54252096	CGB7	Island	0.0177124	0.01791	-0.000222308	0.625382	0.0186237	0.0178002	-0.000954737	0.0468306
cg24692068	4	39655705	PDS5A;PDS5A;PDS5A;PDS5A;PDS5A	Island	0.00734568	0.00765807	8.81015e-05	0.625383	0.00768013	0.00765913	-8.4743e-05	0.652198
cg17349486	12	55918762	NDUFA4L2	Island	0.051226	0.0521193	0.000467365	0.625384	0.0533409	0.053001	0.000714407	0.478494
cg19311253	13	29215411	NA	NA	0.84238	0.847206	0.00142076	0.625388	0.818148	0.841028	0.0184326	1.43245e-07
cg02862550	1	55302687	PCSK9	NA	0.410907	0.413611	-0.00191276	0.625397	0.388424	0.392517	-0.000514632	0.895862
cg16331674	17	21221333	KCNJ12	Island	0.018114	0.0186888	0.000601139	0.625401	0.0188896	0.0191595	0.000712882	0.551455
cg15686615	17	37697316	STAT5A	S_Shelf	0.972373	0.972101	-0.000255001	0.625405	0.972323	0.972696	3.39793e-05	0.94475
cg00238543	15	49346869	CYP19A1;CYP19A1	NA	0.0135943	0.0133819	-0.000157028	0.625411	0.0141086	0.0132859	-0.000716745	0.0237183
cg18146737	5	180543691	NA	S_Shore	0.0103344	0.010632	0.000157288	0.625414	0.0113574	0.0101207	-0.00130392	0.000225701
cg10999000	11	108342850	NA	NA	0.974167	0.973723	-0.000275261	0.625416	0.973841	0.97382	-2.71268e-05	0.961895
cg03798743	11	125658078	TIRAP;TIRAP	Island	0.0199997	0.0206198	0.000199342	0.625425	0.0212646	0.0205819	-0.000540717	0.179876
cg18580274	2	122210703	MKI67IP	Island	0.00647073	0.00561588	-0.000164102	0.625426	0.0069161	0.00583305	-0.000334381	0.451087
cg22662905	6	131764190	NA	NA	0.811939	0.809218	-0.0028194	0.625429	0.797396	0.801429	0.00546769	0.371116
cg19916740	6	45453522	RUNX2;RUNX2;SUPT3H;SUPT3H;SUPT3H;SUPT3H	Island	0.406181	0.414053	-0.00219882	0.62543	0.411795	0.411272	-0.00856576	0.0487413
cg23467747	11	2140400	INS;INS-IGF2;INS-IGF2	N_Shelf	0.966781	0.967025	-0.000287363	0.62543	0.965817	0.966558	0.00032248	0.618708
cg07877964	1	35946524	NA	Island	0.0384455	0.03838	-0.00040716	0.625436	0.0414025	0.0407832	-0.000556944	0.551286
cg22800830	6	138766924	HEBP2	Island	0.0103716	0.0105843	9.73629e-05	0.625451	0.0105626	0.0104353	-9.06074e-05	0.651261
cg09132473	13	98428490	DOCK9;DOCK9;DOCK9;DOCK9	NA	0.891659	0.895164	-0.00117164	0.625451	0.879814	0.881218	-0.00382422	0.161135
cg24463509	6	30002925	NA	Island	0.0250726	0.0258921	0.000559839	0.625452	0.0257438	0.0253344	-0.000157137	0.878811
cg16257629	1	112739862	CTTNBP2NL	N_Shore	0.588812	0.593401	-0.00345666	0.625455	0.554242	0.563207	0.00132014	0.844915
cg24887262	5	118994349	FAM170A;FAM170A	NA	0.954023	0.953349	-0.000585338	0.625458	0.951145	0.952192	0.000954337	0.390582
cg24410607	11	58429663	NA	Island	0.0220688	0.0217665	-0.000330917	0.625458	0.0222134	0.0225955	0.000541806	0.361305
cg09221478	6	32228877	PPT2;PRRT1;PPT2	N_Shore	0.743742	0.746959	-0.00252022	0.625462	0.70402	0.712214	0.00126041	0.81509
cg17322125	11	118497246	HINFP;HINFP	Island	0.0216341	0.0219675	0.00018466	0.625464	0.0220675	0.0220141	0.000420057	0.282268
cg03385864	11	15055184	CALCB	S_Shelf	0.350409	0.346006	0.00322413	0.62547	0.379254	0.372004	0.00263734	0.691013
cg07060233	7	94902335	PON2;PON2	Island	0.0925196	0.0935574	0.000982288	0.625472	0.0944914	0.0916586	-0.00318285	0.109799
cg25041735	19	45546504	PLD3;PLD3;PLD3;C19orf47	Island	0.00443753	0.0043611	-7.78862e-05	0.625473	0.0048027	0.0043359	-0.000424656	0.00551888
cg05702978	2	30335672	LBH	NA	0.971503	0.97125	-0.000271876	0.625477	0.970115	0.970526	0.000346887	0.567374
cg26193418	4	57066476	ARL9	Island	0.00871462	0.00832786	-0.0001241	0.625484	0.00930046	0.00849103	-0.000482732	0.26999
cg25760950	17	18029274	ALKBH5	S_Shore	0.0102915	0.0102265	-0.00015164	0.625488	0.0105695	0.00987048	-0.000652826	0.0138662
cg25350827	2	149895735	LYPD6	Island	0.00924632	0.00906565	-0.000140916	0.625491	0.00932079	0.00838853	-0.000805329	0.00539267
cg03281369	11	127563837	NA	NA	0.932208	0.932601	-0.000688429	0.625493	0.932765	0.931184	-0.00207431	0.150405
cg07642499	4	933597	TMEM175	S_Shelf	0.907277	0.909479	0.00066185	0.625494	0.90518	0.905983	-0.000576324	0.650384
cg07695058	3	52309221	NA	NA	0.113322	0.109684	-0.00168781	0.625495	0.138855	0.131906	-0.00256704	0.496118
cg11570508	12	52145779	PCBP2;PCBP2;PCBP2;PCBP2;PCBP2;PCBP2;PCBP2	NA	0.940764	0.94176	-0.000693248	0.625497	0.938772	0.93878	-0.00145908	0.323003
cg16781753	4	103967623	UBE2D3;UBE2D3;UBE2D3;UBE2D3;UBE2D3;UBE2D3;UBE2D3;UBE2D3;UBE2D3	Island	0.0131078	0.0139319	0.00022778	0.6255	0.0136964	0.0129611	-0.000915803	0.041601
cg10994397	22	25206075	HPS4;HPS4	N_Shelf	0.256769	0.251961	0.00292726	0.625502	0.296712	0.282448	-0.004265	0.477451
cg14245216	19	12036461	ZNF844	Island	0.00463489	0.00459596	-6.30749e-05	0.625504	0.00479074	0.00450693	-0.000251074	0.054245
cg14957497	19	11779238	ZNF491	NA	0.976464	0.976613	-0.000249428	0.625509	0.975495	0.975356	-0.00026827	0.611122
cg19872136	7	25857679	NA	N_Shore	0.824502	0.825481	-0.00161794	0.625515	0.819295	0.819212	-0.00235542	0.471221
cg25241038	4	39124555	KLB	N_Shore	0.890208	0.892919	-0.00124278	0.625518	0.885639	0.888678	-0.000303872	0.905878
cg24012919	3	10411496	ATP2B2;MIR885;ATP2B2	NA	0.899906	0.901582	-0.000684167	0.625522	0.898392	0.900446	0.00121622	0.421029
cg25135145	10	15170773	ACBD7;ACBD7	Island	0.0309518	0.0303998	0.000304063	0.625524	0.032665	0.0309996	-0.000927556	0.139557
cg24354730	2	65308270	ACTR2;ACTR2	Island	0.0295717	0.0296082	0.000258536	0.625524	0.0304269	0.0296408	-0.000870185	0.105947
cg12276578	19	50704528	VASP	S_Shore	0.0116601	0.0117423	0.000146019	0.625527	0.0128368	0.0121367	-0.000475713	0.108096
cg15730313	1	2985880	PRDM16;PRDM16	N_Shore	0.879423	0.883135	0.0011572	0.625528	0.871636	0.874608	0.000887875	0.714741
cg07825483	1	224137279	TMEM63A	Island	0.0312619	0.0314743	-0.000377239	0.62553	0.0310391	0.0306953	-0.000256906	0.730926
cg04615654	3	185008422	YEATS2	NA	0.972204	0.971029	-0.00051339	0.625531	0.97035	0.970802	0.000749122	0.479686
cg04355077	1	10899762	NA	NA	0.963084	0.963918	0.000444842	0.625535	0.963297	0.962968	-0.000471629	0.613007
cg04404982	14	104906841	PACS2;PACS2	N_Shore	0.962108	0.962171	-0.000318693	0.625538	0.95996	0.961217	0.00107417	0.132631
cg26978379	22	20388080	YPEL1	Island	0.956542	0.957933	0.000394123	0.62554	0.953984	0.957485	0.00267868	0.00222171
cg16625770	2	218843194	PNKD;AAMP;PNKD	Island	0.0165348	0.0167234	0.000157268	0.625549	0.0166729	0.0166651	0.000294214	0.366282
cg22417789	2	63129013	LOC100132215	Island	0.0130221	0.0126482	-0.00023634	0.625551	0.0142664	0.0125938	-0.00128351	0.0011908
cg18677278	17	45312812	NA	N_Shore	0.0727091	0.0717727	0.000883229	0.625553	0.0768147	0.076273	0.00130782	0.513914
cg19926902	22	28206206	NEFH;NEFH	Island	0.0188792	0.0189234	-0.000159535	0.625553	0.0198292	0.0200347	2.52823e-05	0.942036
cg24758173	14	54102055	NA	Island	0.0118171	0.0111613	-0.000180415	0.625567	0.0127986	0.0114033	-0.000988901	0.0715439
cg03589282	9	91483117	LOC100129066	S_Shore	0.932728	0.934096	-0.000630488	0.625571	0.931093	0.929731	-0.00363913	0.00549163
cg26969541	6	42176066	NA	N_Shelf	0.726982	0.732851	-0.00272545	0.625571	0.691716	0.699612	-0.000980368	0.856432
cg13411813	5	172673560	NA	NA	0.936143	0.93389	-0.000905011	0.625572	0.93458	0.934668	0.00117909	0.51566
cg13695383	3	126797289	OSBPL11	Island	0.0153908	0.0155101	-0.000194808	0.625574	0.0180328	0.0172588	-0.000593961	0.223751
cg24908234	2	15996175	NA	N_Shore	0.963514	0.964622	0.000345298	0.625577	0.963986	0.964213	0.000113231	0.856887
cg15506514	7	105304683	ATXN7L1;ATXN7L1	Island	0.021666	0.0220524	0.00019107	0.625578	0.0212943	0.0212276	-0.000183386	0.650307
cg13393505	3	53054030	SFMBT1;SFMBT1;SFMBT1;SFMBT1	Island	0.0336106	0.0335947	-0.000276145	0.62558	0.035665	0.0362223	0.000309615	0.640949
cg13537146	18	26876701	DSC3;DSC3;DSC3;DSC3	Island	0.0288779	0.0284498	-0.000306572	0.625586	0.0292281	0.0273784	-0.00131537	0.0141638
cg19484164	1	45026015	BEST4	S_Shore	0.879238	0.881216	0.000709042	0.625592	0.881446	0.883785	0.0010554	0.464727
cg01443408	8	145692804	PPP1R16A	N_Shelf	0.961881	0.962517	-0.000334027	0.625592	0.961352	0.961957	-0.000355245	0.646668
cg24211388	1	1964801	NA	Island	0.750668	0.754913	0.00150695	0.625593	0.744934	0.751379	0.00488494	0.119071
cg01537765	10	99399814	PI4K2A	NA	0.970759	0.970656	-0.000270862	0.625601	0.970199	0.970819	0.00038677	0.449411
cg12250421	15	23454968	NA	NA	0.96117	0.961268	0.000396468	0.625604	0.962495	0.961713	-0.000683072	0.395667
cg07594472	17	39741734	RUNDC3A;RUNDC3A;RUNDC3A	Island	0.0361203	0.036367	0.000305762	0.625604	0.0402657	0.0404864	0.000527991	0.462164
cg09289251	11	609819	MUPCDH;MUPCDH	N_Shelf	0.923132	0.924191	0.000556611	0.625606	0.926003	0.925647	-0.00100087	0.360443
cg08425203	11	2421679	KCNQ1	N_Shore	0.795979	0.799058	-0.00181102	0.625613	0.782885	0.783952	-0.00458096	0.23707
cg16824113	17	35014742	NEUROD2	N_Shore	0.0221239	0.0206129	-0.000397858	0.625619	0.0262983	0.0243427	-0.000537115	0.518473
cg01405093	10	44795132	C10orf10;RASSF4	NA	0.96417	0.964461	0.000323175	0.625621	0.963132	0.963429	0.000271132	0.669954
cg11806203	4	139449464	NA	NA	0.830001	0.836065	-0.00198931	0.625621	0.795369	0.803458	-0.00144593	0.730778
cg09154850	6	3794817	FAM50B	Island	0.596851	0.602522	0.00177168	0.625622	0.597755	0.590906	-0.00827312	0.0238788
cg26762173	7	44760970	ZMIZ2;ZMIZ2	NA	0.917971	0.920186	0.000558909	0.625625	0.915913	0.918141	0.0017168	0.101727
cg06875227	17	76844991	SLC38A10;SLC38A10	NA	0.966503	0.964011	-0.00164576	0.625627	0.966581	0.963995	-0.00222997	0.509613
cg10407585	19	50149730	CLPTM1	N_Shore	0.00390275	0.00392924	5.58355e-05	0.62563	0.00410652	0.00397578	-0.000104673	0.325105
cg03076945	14	72463054	DCAF4;DCAF4;DCAF4;DCAF4;DCAF4	Island	0.0135187	0.0132315	-0.000136187	0.62563	0.0134156	0.0129558	-9.06055e-05	0.752293
cg08210474	8	86206900	LRRCC1;LRRCC1	Island	0.00940563	0.00920599	-0.000139593	0.625637	0.0101857	0.00935991	-0.000709814	0.00686231
cg12074966	17	31232616	CCL5	NA	0.968195	0.96861	0.000376099	0.625637	0.966702	0.968127	0.00128161	0.120372
cg05383328	8	144444739	ZNF696	Island	0.0192403	0.0193162	0.000204207	0.625638	0.019532	0.0191774	-0.000248991	0.553137
cg07463445	9	2707946	KCNV2	Island	0.968233	0.968977	0.0007294	0.625645	0.967572	0.968432	0.000877387	0.555746
cg05753486	19	23661825	ZNF675;ZNF675	NA	0.0173001	0.0172547	-0.000236028	0.625645	0.01765	0.0168602	-0.000747835	0.159251
cg17736285	6	138767877	HEBP2	Island	0.00623688	0.00643911	0.00013971	0.625654	0.00621988	0.00567003	-0.000549041	0.00209626
cg20429277	16	12910143	SHISA9;SHISA9	NA	0.938572	0.940222	0.000551524	0.625655	0.936931	0.937247	-0.000752955	0.507785
cg04928372	12	24607907	SOX5	S_Shore	0.00849121	0.00834311	-0.000161526	0.625668	0.0116878	0.0103526	-0.00108771	0.0181608
cg08473561	7	75772420	NA	S_Shore	0.694597	0.698173	-0.00236231	0.625671	0.664201	0.669861	-0.00169911	0.732658
cg25572459	16	79830001	BCMO1;BCMO1	NA	0.0330628	0.0335492	0.000416889	0.625671	0.0310615	0.0304283	-0.000275809	0.709443
cg17792833	4	1532313	NA	NA	0.96613	0.966671	0.000335211	0.625672	0.966317	0.96772	0.00105593	0.114269
cg02871707	20	60191299	GTPBP5	Island	0.00341216	0.00310029	-9.11423e-05	0.625672	0.00367261	0.00306205	-0.000354389	0.260059
cg20324771	7	55604617	VOPP1	N_Shelf	0.837899	0.837197	-0.00175711	0.625678	0.821324	0.825357	0.00366657	0.313483
cg04024499	7	55987332	MRPS17	Island	0.00842989	0.00839828	-9.67357e-05	0.625681	0.00863724	0.00843353	-0.000155355	0.461916
cg04358037	17	56571496	BCAS3;BCAS3	NA	0.0315698	0.0282493	-0.000731624	0.625681	0.0416737	0.0322341	-0.00681967	0.00017245
cg07302757	3	173877394	NCEH1;NCEH1;NCEH1;NCEH1	NA	0.757294	0.762516	-0.00227884	0.625682	0.724114	0.732093	-0.00129362	0.778642
cg11281912	19	51098088	MYPOP	Island	0.00753859	0.00758742	-8.79714e-05	0.625687	0.00795511	0.00754037	-0.000427872	0.0409247
cg19031475	10	43518375	NA	Island	0.979079	0.980574	0.000406439	0.625696	0.978177	0.980646	0.00111173	0.15972
ch.13.78325399R	1	45022486	BEST4	Island	0.0187067	0.0193586	0.00026789	0.625697	0.0214384	0.0197176	-0.00156106	0.0059312
cg05892806	7	157447409	PTPRN2;PTPRN2;PTPRN2	NA	0.26951	0.266831	-0.0036402	0.625697	0.272694	0.267451	-0.00365753	0.621513
cg18448426	18	37355380	KC6	NA	0.938543	0.936114	-0.000903131	0.625701	0.937707	0.935915	-0.000859373	0.630912
cg07052041	1	109893101	GNAI3	Island	0.0247714	0.0257307	0.000331358	0.625702	0.0269133	0.0258714	-0.00135599	0.0621449
cg26545313	17	54091579	TEX14;TEX14	N_Shore	0.00706556	0.00567489	-0.000510059	0.625709	0.0068574	0.00572463	-0.000561982	0.493536
cg16696774	15	72805614	CYP1A1	Island	0.0079629	0.00807671	-8.37966e-05	0.62571	0.00814753	0.0079961	-0.000137442	0.422698
cg13242468	16	84081731	NA	NA	0.981424	0.981673	0.00022165	0.625713	0.980983	0.981744	0.00065805	0.146412
cg15771941	17	22697640	NA	N_Shelf	0.971315	0.971993	0.000287278	0.625721	0.970732	0.971318	0.000214709	0.710411
cg00631230	3	130516583	H1FX;C3orf47;H1FX	Island	0.143287	0.13961	0.00103125	0.625722	0.141526	0.140344	0.00112121	0.575456
cg11117530	12	4518270	RAD51AP1;RAD51AP1;RAD51AP1;RAD51AP1;C12orf4	Island	0.0749914	0.0759263	0.000751174	0.625725	0.0763129	0.0747048	-0.00169469	0.286406
cg24032752	16	66536630	SLC12A4;SLC12A4;SLC12A4;SLC12A4;SLC12A4;LCAT	NA	0.834315	0.836735	-0.00114161	0.625725	0.829827	0.830817	-0.00255885	0.273573
cg07429581	16	905781	LMF1	N_Shore	0.964114	0.96415	0.000325123	0.62573	0.962955	0.963778	0.0013329	0.0592071
cg11168112	2	3042905	NA	S_Shore	0.960121	0.959899	-0.000481435	0.625731	0.958704	0.959396	0.00131	0.175733
cg25135706	17	74289614	CYTH1;CYTH1	Island	0.0300572	0.0309555	0.000288158	0.625733	0.0316588	0.0310629	-0.000830831	0.208961
cg01264765	11	72401710	FCHSD2	NA	0.945315	0.946356	-0.00058411	0.625741	0.942813	0.94336	-0.00136305	0.270088
cg27285761	20	29921762	TTLL9;DUSP15;DUSP15;DUSP15	Island	0.0263617	0.0248982	-0.000360074	0.625742	0.0284203	0.0256604	-0.00165472	0.0564455
cg26129353	2	235528104	SH3BP4	S_Shore	0.809057	0.81283	-0.00159018	0.625746	0.789523	0.794288	-0.00102218	0.758773
cg26425321	9	130631603	C9orf114	Island	0.0109777	0.0111613	-9.15946e-05	0.625748	0.0112442	0.0112548	-5.62179e-05	0.766689
cg06161720	5	8100116	NA	NA	0.958088	0.956412	-0.000615413	0.625748	0.954358	0.954504	0.000963953	0.50749
cg18232879	3	144322527	CHST2	Island	0.0330024	0.0326445	0.000278264	0.62575	0.0336556	0.0337742	0.000797842	0.182575
cg13736128	8	145091029	PLEC1;PLEC1;PLEC1;PLEC1;PLEC1;PLEC1	Island	0.982919	0.983117	-0.000206496	0.625753	0.982335	0.98189	-0.000926335	0.151247
cg27023515	13	113825162	RASA3	Island	0.970097	0.969962	-0.000331696	0.625753	0.969026	0.969675	0.000401197	0.5592
cg06176815	8	49332728	NA	N_Shelf	0.940072	0.938855	-0.00070264	0.625754	0.937736	0.938503	0.000792877	0.570794
cg18084114	1	146242233	NA	S_Shore	0.0182701	0.0171652	-0.00052258	0.625758	0.0196692	0.0180866	-0.000429451	0.690601
cg02835672	10	102812413	KAZALD1	Island	0.0651693	0.0628451	-0.000626118	0.625761	0.0678719	0.0640898	-0.00210427	0.103034
cg17546623	17	30929827	PEX12	Island	0.0186574	0.018529	-0.000217022	0.625761	0.0196426	0.0188778	-0.000770703	0.0994707
cg23127249	10	49993133	C10orf72;C10orf72	N_Shore	0.0226012	0.0229527	0.000303488	0.625765	0.0211206	0.0207051	-4.36672e-05	0.932926
cg14167474	4	109900832	AGXT2L1;AGXT2L1;AGXT2L1;AGXT2L1;AGXT2L1	N_Shelf	0.940992	0.941489	-0.000539973	0.625769	0.939366	0.939733	-0.000431227	0.694277
cg09423066	7	99865712	MEPCE;ZCWPW1	Island	0.0345524	0.0350013	-0.000428375	0.625769	0.0344242	0.0349096	-0.000393085	0.64739
cg20541238	14	25380199	NA	NA	0.0703634	0.0703605	-0.000439019	0.62577	0.072293	0.0709101	-0.0012669	0.166069
cg06531624	3	140138465	NA	N_Shore	0.163477	0.161598	-0.00104634	0.625776	0.177976	0.175085	-0.00221346	0.319695
cg14591439	6	32557939	NA	NA	0.724471	0.720263	-0.00774759	0.625777	0.738597	0.724311	-0.0173779	0.246151
cg06216926	1	100416132	LRRC39	NA	0.975454	0.976081	0.00130086	0.625789	0.976412	0.976229	-0.000306434	0.716845
cg09946623	16	66826542	ESRP2	Island	0.609552	0.611395	-0.00276761	0.625789	0.584069	0.584744	-0.00599866	0.287881
cg16617257	1	148796515	ADAMTSL4;ADAMTSL4	Island	0.970528	0.970485	-0.000251252	0.62579	0.969626	0.970216	0.000368771	0.475226
cg19984991	1	2309366	MORN1	N_Shelf	0.978113	0.977782	-0.000253087	0.625795	0.977949	0.978289	0.000324948	0.476265
cg06336590	3	71522575	FOXP1;FOXP1	NA	0.342583	0.334025	-0.00335021	0.625795	0.364535	0.35231	-0.00502425	0.446221
cg26315862	17	58134879	MARCH10;MARCH10	Island	0.00473036	0.00454659	-0.000359942	0.625807	0.00534273	0.00465979	-0.000835512	0.354765
cg22806527	3	50115333	RBM5	NA	0.979991	0.980059	-0.000189843	0.62581	0.979279	0.97938	3.7965e-05	0.923007
cg03300596	14	99266805	NA	Island	0.196264	0.197474	-0.00107502	0.625811	0.170728	0.180222	0.00646134	0.00182791
cg11626756	1	203223014	NFASC;NFASC;NFASC;NFASC	NA	0.883066	0.881047	-0.00122788	0.625816	0.88538	0.885547	0.000799744	0.72732
cg09496273	5	75758073	IQGAP2	NA	0.216273	0.210674	-0.00174061	0.625817	0.21925	0.217482	0.00390442	0.294894
cg26510428	19	41143684	NA	S_Shore	0.947766	0.946949	-0.000454009	0.625824	0.947145	0.946747	-6.52276e-05	0.943806
cg23631385	8	13468506	C8orf48	NA	0.0105498	0.0103672	-0.000126599	0.625829	0.0107441	0.0101518	-0.000274225	0.269497
cg08815970	6	10994989	SYCP2L	N_Shore	0.00517153	0.00527351	7.13613e-05	0.625835	0.00556137	0.00528051	-0.000265767	0.0874189
cg06600420	10	102737330	C10orf2;C10orf2;C10orf2;C10orf2;MRPL43;MRPL43;MRPL43;C10orf2;C10orf2;MRPL43;C10orf2;C10orf2	Island	0.0068914	0.00682171	-0.000107819	0.625838	0.00755675	0.00668119	-0.000725482	0.00111806
cg19604369	17	2545271	KIAA0664	Island	0.920207	0.922299	0.000582844	0.625839	0.917781	0.920496	0.00108465	0.374454
cg21218561	10	107013367	SORCS3	NA	0.957248	0.957815	0.00116965	0.625839	0.955795	0.957005	0.00169161	0.503759
cg21931792	13	49286666	NA	NA	0.973374	0.972892	-0.000333888	0.625843	0.971538	0.972377	0.000557107	0.427978
cg20241876	1	230716246	SIPA1L2	NA	0.979803	0.979831	0.000247726	0.625844	0.979232	0.97978	0.000640494	0.223321
cg17311290	3	65710507	MAGI1;MAGI1;MAGI1	NA	0.978356	0.978171	-0.000236478	0.625847	0.97743	0.977801	0.000341037	0.499202
cg03253556	6	36518929	PXT1;KCTD20	Island	0.0128252	0.0133521	0.000145643	0.625875	0.0134614	0.0146072	0.00105937	0.476224
cg11993506	14	101552215	DYNC1H1	S_Shore	0.956368	0.956418	-0.000344311	0.625883	0.954351	0.956294	0.0015879	0.0301398
cg07168810	7	2263455	SNX8	Island	0.853964	0.857073	-0.00106168	0.625888	0.852541	0.855975	0.0034946	0.118887
cg12740857	11	967562	AP2A2	S_Shore	0.86123	0.863494	-0.00115174	0.625889	0.847099	0.849128	-0.00167968	0.48549
cg17811228	11	66246222	SPTBN2	NA	0.924236	0.921367	-0.00108033	0.62589	0.922486	0.9236	0.00217905	0.259533
cg01471088	20	29790303	TPX2	N_Shore	0.0138303	0.0143994	0.00016609	0.62589	0.0146512	0.0142131	-0.000690165	0.0478195
cg14928278	19	3909887	DAPK3	Island	0.966578	0.966129	-0.000422143	0.625898	0.964841	0.964741	-0.00023712	0.790188
cg00902427	5	172604360	NA	Island	0.0516504	0.0504537	-0.000533222	0.6259	0.064994	0.0634292	-0.000557857	0.668658
cg21697134	1	7355231	CAMTA1	NA	0.97102	0.97164	0.000438301	0.625902	0.969351	0.971459	0.00135186	0.141768
cg26957405	12	6799852	GPR162;CD4;GPR162	N_Shelf	0.820641	0.824598	0.00102467	0.625904	0.811909	0.81328	-0.00181527	0.389723
cg10057841	16	84678894	NA	NA	0.818913	0.820755	-0.000994994	0.625905	0.799986	0.806308	0.00411733	0.0586617
cg14730119	8	40874540	ZMAT4;ZMAT4	Island	0.0223261	0.0221804	-0.00022736	0.625907	0.0230732	0.0224911	-0.000175408	0.734087
cg15403093	19	45642393	SERTAD3	Island	0.0248773	0.0251249	-0.000216103	0.625908	0.0260733	0.0269125	0.00124025	0.0239651
cg09272642	2	176685466	NA	N_Shore	0.209209	0.210403	0.000958237	0.62591	0.207278	0.208144	0.000259477	0.897149
cg01925597	16	84178373	NA	NA	0.97995	0.980442	0.000202422	0.625912	0.979352	0.979805	0.000269788	0.550047
cg25981329	6	29087403	NA	Island	0.113964	0.109195	-0.00172932	0.625916	0.116008	0.10867	-0.00722133	0.0338007
cg03349819	10	90729906	ACTA2	NA	0.979584	0.979534	-0.000197767	0.625924	0.97882	0.979305	0.000299989	0.451475
cg25784469	7	86812783	TP53TG1;CROT;CROT;CROT	Island	0.0165064	0.0170104	0.000203132	0.625929	0.017103	0.0165295	-0.000532104	0.195813
cg01510332	11	17186668	NA	S_Shore	0.0221584	0.0238499	0.000382176	0.62593	0.0241868	0.0238396	-0.00105954	0.160159
cg06611316	5	82805318	VCAN;VCAN;VCAN;VCAN	N_Shore	0.00872955	0.00845971	-0.000118218	0.625932	0.00917587	0.00820685	-0.00080774	0.00337433
cg22996555	1	33142322	NA	S_Shelf	0.927796	0.930061	0.000509491	0.625934	0.925945	0.926615	-0.000940373	0.392786
cg05061504	4	96702	ZNF718	N_Shore	0.974609	0.974089	-0.000232527	0.625935	0.973546	0.9741	0.000768051	0.0836949
cg05866545	7	12410640	VWDE	S_Shore	0.599663	0.595217	-0.00409513	0.625936	0.601234	0.594761	-0.00526282	0.51835
cg20909017	20	61946943	NA	NA	0.00509679	0.00513051	-7.0641e-05	0.625937	0.00530185	0.00510438	-0.000213319	0.0990159
cg06860848	6	146177807	FBXO30	Island	0.0143144	0.0146779	0.000151524	0.625937	0.0150537	0.0144566	-0.000682292	0.027639
cg08154591	12	129984170	NA	Island	0.870092	0.871912	0.000843672	0.62594	0.867873	0.868815	-0.00056105	0.76116
cg22325703	17	13435007	HS3ST3A1	NA	0.979412	0.979704	0.000197113	0.625943	0.979002	0.978846	-0.000297657	0.469535
cg00819362	8	11664393	NEIL2;NEIL2;NEIL2;NEIL2	N_Shore	0.00743115	0.00737819	-0.000158469	0.625949	0.00836427	0.00748583	-0.000885306	0.00700221
cg06738356	10	133780968	JAKMIP3	Island	0.966581	0.967842	0.000298707	0.625957	0.966773	0.967874	0.000672699	0.26831
cg14413862	9	139046561	C9orf139;FUT7;FUT7	S_Shore	0.221314	0.219392	0.00261269	0.625957	0.248363	0.238442	-0.00201852	0.698268
cg16497413	2	176735321	NA	N_Shore	0.0729523	0.0737814	0.000723964	0.62596	0.0777111	0.0788925	0.000962486	0.515637
cg18878378	16	23515319	NDUFAB1	Island	0.00788931	0.00796746	9.24997e-05	0.62596	0.00802512	0.007977	-2.34283e-05	0.900299
cg18211157	6	33531752	ZBTB9	S_Shore	0.954324	0.954805	0.000319685	0.625968	0.955008	0.954464	-0.000722435	0.327642
cg09473495	13	23051504	TNFRSF19;TNFRSF19	Island	0.013474	0.0140168	0.000163607	0.62597	0.0140194	0.013696	-0.000515175	0.105532
cg03469805	1	36046087	EIF2C4	Island	0.00689548	0.00697406	8.21113e-05	0.625983	0.00723588	0.00665067	-0.000436415	0.00728334
cg09936146	2	63137471	OTX1	Island	0.219809	0.216792	0.00294203	0.625991	0.268246	0.250034	-0.00769362	0.202658
cg24358529	17	7105010	CLDN7	Island	0.131456	0.132527	-0.00108981	0.625997	0.129957	0.129501	-0.00141319	0.545779
cg21810910	12	118515090	TMEM233	N_Shore	0.785258	0.7845	-0.00143065	0.625999	0.784454	0.778833	-0.00689582	0.0145239
cg09354556	6	157518896	ARID1B;ARID1B;ARID1B	NA	0.688483	0.688713	0.00212889	0.626	0.707089	0.696784	-0.00687659	0.123728
cg19301979	7	2663271	TTYH3	N_Shore	0.00505179	0.00514772	7.98603e-05	0.626002	0.00560173	0.0050754	-0.0004589	0.0142629
cg13221046	15	98699857	ADAMTS17	Island	0.0107995	0.011149	0.00012267	0.626006	0.0110367	0.0108242	-0.000315107	0.199349
cg25104716	6	30136630	ZNRD1;ZNRD1;NCRNA00171	N_Shore	0.0239892	0.0243014	-0.000226574	0.62601	0.0259373	0.0257617	-0.00016447	0.755685
cg24060173	19	35057281	NA	S_Shore	0.91621	0.918874	0.000810265	0.626011	0.908019	0.911879	0.00182462	0.348671
cg02106223	20	4712234	RASSF2;RASSF2	NA	0.949568	0.947805	-0.000854388	0.626013	0.944518	0.946516	0.00284333	0.120429
cg02289376	1	22762635	EPHA8;EPHA8;EPHA8;EPHA8	Island	0.00517819	0.00524363	0.000294339	0.626021	0.0053433	0.00505753	-3.17525e-05	0.947683
cg24774002	19	18410274	ISYNA1;ISYNA1;ISYNA1	S_Shore	0.0171931	0.0171713	-0.000175285	0.62603	0.0171235	0.0169278	-0.000358369	0.259672
cg03346041	3	55498935	NA	S_Shore	0.153586	0.153839	0.000794807	0.626032	0.154346	0.154171	-0.000690346	0.673875
cg15354705	10	51220120	MSMB;MSMB	NA	0.974083	0.974642	0.000242629	0.626034	0.974059	0.97488	0.000487238	0.346907
cg14679668	3	52526114	STAB1	N_Shore	0.95332	0.954057	0.000366194	0.62604	0.952493	0.952595	-8.83268e-05	0.910735
cg16149857	2	85339252	TCF7L1	NA	0.977056	0.976621	-0.000309113	0.626044	0.975637	0.97643	0.000762868	0.238946
cg09073701	1	16141647	ZBTB17	N_Shore	0.949728	0.951009	0.000464465	0.626045	0.948935	0.950182	0.000335882	0.819811
cg20971159	1	151805588	S100A2	NA	0.0369458	0.0353481	-0.00182591	0.626048	0.0363077	0.0365526	0.000202375	0.956244
cg08947790	10	112054514	SMNDC1;SMNDC1	Island	0.0130759	0.0129821	-0.000153626	0.626051	0.0133291	0.0126847	-0.000448118	0.152159
cg14029686	3	139810525	FAIM;FAIM;FAIM;FAIM	Island	0.0125509	0.0129178	0.000103446	0.626052	0.0128415	0.0127206	-0.000237409	0.295096
cg05356848	19	7914851	TIMM44	Island	0.0124887	0.0129156	0.000170726	0.626055	0.0131894	0.012632	-0.000571567	0.078762
cg11335119	11	6459502	FXC1;ARFIP2	Island	0.0317886	0.031187	-0.000277248	0.626055	0.0331289	0.0324308	-0.000201108	0.72383
cg14920716	13	106152602	NA	NA	0.953716	0.955325	-0.000813683	0.62606	0.953197	0.956147	0.000518467	0.710292
cg19372952	10	95452538	C10orf4	S_Shore	0.0185041	0.0182864	-0.000656432	0.62606	0.0201686	0.0188621	-0.00167369	0.257424
cg18701696	17	56683095	BCAS3;BCAS3	NA	0.421938	0.418549	0.00357925	0.626063	0.456217	0.440724	-0.00707019	0.347054
cg15235306	10	4882269	NA	NA	0.28613	0.280218	0.00280966	0.626066	0.309909	0.307389	0.00974214	0.100387
cg09406760	5	106887764	EFNA5	NA	0.898715	0.899762	-0.00137061	0.626067	0.878696	0.886245	0.00360245	0.280297
cg16983730	1	46694431	NA	NA	0.97822	0.978254	0.000211079	0.626069	0.977904	0.978838	0.00128639	0.00189165
cg15342873	19	42689638	ZNF793	Island	0.00628571	0.00628845	-7.53472e-05	0.626073	0.00671004	0.00612641	-0.000463764	0.00151669
cg06655860	10	75217939	KIAA0913	S_Shore	0.96194	0.960495	-0.000465303	0.626076	0.960591	0.960208	-5.04059e-05	0.95836
cg15722293	15	46881011	CEP152	NA	0.978313	0.978882	0.000202131	0.626079	0.978482	0.978764	3.16898e-05	0.936942
cg05709655	4	154436367	TRIM2;TRIM2	Island	0.977679	0.977633	-0.000253005	0.626081	0.976224	0.977349	0.000904091	0.127981
cg15585478	1	178432271	QSOX1;FLJ23867;QSOX1	NA	0.97438	0.974243	-0.000555117	0.626082	0.974024	0.97328	-0.000945575	0.454107
cg02495413	1	226938288	RHOU	Island	0.0425833	0.0421745	-0.00032886	0.62609	0.0438085	0.0427221	-0.000667719	0.32099
cg02151120	13	45683898	NA	NA	0.0318654	0.032797	0.000309065	0.626091	0.0324079	0.0323117	-0.0003178	0.609961
cg17490089	1	112083766	C1orf183;C1orf183	Island	0.00764351	0.00770844	-7.64104e-05	0.626095	0.00767843	0.00771657	1.82055e-06	0.990694
cg08435780	11	69164852	CCND1	Island	0.0238611	0.0239533	0.000695284	0.626096	0.0263436	0.0233527	-0.00210183	0.123089
cg15455864	11	116892640	DSCAML1	N_Shore	0.984288	0.985316	0.000217159	0.626097	0.983296	0.984889	0.000722477	0.173
cg12961784	12	115481254	MAP1LC3B2	NA	0.0350094	0.0348798	0.000430888	0.6261	0.0355601	0.0353542	0.000557244	0.561563
cg26415437	11	63806110	BAD;BAD	N_Shelf	0.964341	0.9647	-0.0002807	0.626114	0.96401	0.964399	3.02129e-05	0.959352
cg01883425	21	10012761	TPTE;TPTE;TPTE;TPTE;TPTE;TPTE	Island	0.642898	0.647521	0.00200598	0.626115	0.642338	0.647615	0.00402509	0.337691
cg14624992	7	989332	CYP2W1	N_Shore	0.771389	0.778335	0.00211398	0.626121	0.741515	0.750542	0.00306158	0.507914
cg14507346	1	3653199	KIAA0495;KIAA0495	Island	0.0339692	0.0351972	0.000986732	0.626122	0.0359043	0.0341318	-0.00179041	0.32678
cg23544566	19	46884187	CEACAM7	NA	0.88413	0.887641	0.00120867	0.626123	0.886283	0.888912	0.00104659	0.658257
cg19063397	16	52025626	RBL2	N_Shore	0.165079	0.165954	-0.00132961	0.626123	0.149823	0.154649	0.00240589	0.31033
cg14968300	10	134549587	NA	S_Shore	0.923369	0.922044	-0.00122651	0.626128	0.923367	0.922463	-0.0016834	0.50108
cg06798115	7	157144611	PTPRN2;PTPRN2;PTPRN2	N_Shore	0.932426	0.933135	0.000454157	0.626129	0.930929	0.931807	0.000446875	0.656431
cg11783602	19	17281130	DDA1	N_Shore	0.0165709	0.0171375	0.000179845	0.626129	0.0168631	0.016856	-0.000337602	0.362023
cg10691109	10	81829013	LOC219347;LOC219347;C10orf57;LOC219347;LOC219347;LOC219347	Island	0.0512614	0.0492505	0.000608069	0.626136	0.0544335	0.0502242	-0.0019458	0.126548
cg23955593	5	936953	BRD9;BRD9;BRD9	S_Shelf	0.973535	0.974539	0.000326325	0.626137	0.972877	0.974125	0.000631906	0.317552
cg23233234	7	1042492	C7orf50;C7orf50;C7orf50	Island	0.978825	0.978658	0.000367652	0.626139	0.978286	0.978363	0.000178129	0.81048
cg15997411	6	127480899	RSPO3	N_Shore	0.0297755	0.0297822	-0.000573794	0.62614	0.0315632	0.0301692	-0.00107615	0.283902
cg01101472	20	51023392	TSHZ2	Island	0.0285708	0.0292761	0.000391163	0.626149	0.0289585	0.0286163	-0.000577998	0.460719
cg05378894	1	40311619	PPT1;PPT1	NA	0.40816	0.405291	0.00410389	0.626153	0.459087	0.441394	-0.00802564	0.333119
cg04788372	10	134096585	NA	NA	0.914155	0.916302	0.000631759	0.626156	0.91222	0.91336	-0.000368532	0.770032
cg11123744	3	156904664	PLCH1;PLCH1	NA	0.329293	0.327213	0.00312143	0.626156	0.35911	0.348133	-0.00336396	0.59872
cg13073564	2	239464762	TWIST2	NA	0.975449	0.975976	0.000246062	0.626161	0.975622	0.975781	1.63185e-05	0.972131
cg05782288	5	9209800	SEMA5A	NA	0.972191	0.972294	0.000278081	0.626164	0.972188	0.972439	0.000295866	0.608012
cg11207954	14	64076034	HSPA2	N_Shore	0.00800264	0.00846609	9.61778e-05	0.626164	0.00833833	0.00819624	-0.000281231	0.157219
cg14339778	19	5182268	PTPRS;PTPRS;PTPRS;PTPRS	Island	0.957544	0.956915	-0.000327699	0.626166	0.957219	0.9575	0.000590733	0.341448
cg19256589	22	17493955	NA	S_Shelf	0.831535	0.836278	0.00116074	0.626169	0.823604	0.826872	-0.000259796	0.917876
cg16236785	4	53423680	RASL11B	Island	0.0572815	0.0575391	0.000628239	0.626173	0.0744615	0.0715786	-0.00167084	0.300733
cg24006384	1	205992028	CD46;CD46;CD46;CD46;CD46;CD46;CD46;CD46;CD46;CD46;CD46;CD46;CD46;CD46;CD46;CD46;CD46;CD46;CD46;CD46;CD46;CD46;CD46;CD46;CD46;CD46;CD46;CD46	Island	0.0255736	0.0256743	0.000331438	0.626174	0.0276136	0.0265666	0.000169441	0.808817
cg01526498	15	60903153	TLN2;MIR190	NA	0.978259	0.977695	-0.000306481	0.626178	0.977021	0.97761	0.000830012	0.198218
cg04484234	20	61871902	ZBTB46	Island	0.976008	0.976325	0.000257989	0.626179	0.976044	0.976194	0.000206205	0.683394
cg13069441	18	70314555	CNDP2;CNDP2	Island	0.00597956	0.00566868	-0.00013274	0.62618	0.00679064	0.00588163	-0.000701536	0.0798169
cg05277793	13	78075764	POU4F1	Island	0.00741908	0.007246	-0.000156051	0.626182	0.00864654	0.00781897	-0.000798044	0.0847413
cg15827677	7	56116598	PHKG1	NA	0.953146	0.952681	-0.000496753	0.626183	0.953908	0.954223	0.000250433	0.811414
cg23345151	15	23878589	NA	Island	0.0126208	0.0129797	-0.00037737	0.626183	0.0139211	0.0134626	-0.000871769	0.326364
cg20912874	16	79668509	C16orf46;C16orf46	Island	0.0126352	0.0125728	-9.90045e-05	0.626184	0.013398	0.0131192	-0.000284567	0.202605
cg04307587	21	30234514	GRIK1;GRIK1	S_Shore	0.0116505	0.0114755	-0.000193968	0.626187	0.0119339	0.0115802	-0.000260228	0.519015
cg20502977	7	156624520	UBE3C;UBE3C	Island	0.00586182	0.005417	-0.000138944	0.626189	0.00646432	0.00554786	-0.000531754	0.194465
cg11489918	14	68690415	DCAF5	S_Shore	0.0159479	0.0161649	0.000207263	0.626192	0.0169817	0.0158669	-0.00100402	0.0252599
cg13989519	19	53520620	EMP3;EMP3	S_Shelf	0.0127039	0.0128672	9.34243e-05	0.626193	0.0127769	0.0127236	-8.02584e-05	0.680076
cg04631389	7	63660893	ZNF680;ZNF680;ZNF680;ZNF680	NA	0.0733821	0.0728888	0.000835026	0.626199	0.0741851	0.071699	-0.00122321	0.443826
cg26937500	4	20339591	KCNIP4;KCNIP4;KCNIP4;KCNIP4;KCNIP4;KCNIP4	NA	0.864891	0.866134	-0.00166719	0.626204	0.867195	0.866548	-0.000711697	0.830784
cg11345137	10	83641117	NRG3;NRG3;NRG3	NA	0.957378	0.958472	0.000380393	0.626207	0.958755	0.958489	-0.000902139	0.205457
cg09866569	1	63562632	FOXD3	Island	0.0185666	0.0184025	-0.000288981	0.626208	0.0213336	0.0209778	-0.000237219	0.588333
cg00620628	7	27248876	EVX1;EVX1	Island	0.0263379	0.0264827	0.0002937	0.626208	0.0323244	0.0315154	-0.000391134	0.545088
cg01764954	6	13300721	PHACTR1	NA	0.456336	0.456695	0.00176502	0.626209	0.454739	0.462798	0.00823916	0.0330138
cg12148919	2	106824612	ST6GAL2;ST6GAL2;ST6GAL2	N_Shore	0.972853	0.973419	0.000253123	0.626211	0.973161	0.973685	0.00042924	0.342425
cg11924499	17	38434046	RND2	S_Shelf	0.879973	0.88279	0.000787687	0.626232	0.871934	0.87544	0.00076357	0.654558
cg11630996	7	177624	NA	Island	0.851896	0.855726	-0.00138979	0.62624	0.831128	0.836222	0.000807711	0.790154
cg22188058	15	72982158	C15orf17	N_Shelf	0.30449	0.300104	0.00353236	0.626245	0.337472	0.325174	-0.00229827	0.746057
cg00947023	9	139245132	SLC34A3	N_Shelf	0.958347	0.959445	0.000355389	0.626255	0.955467	0.956855	0.000557001	0.495408
cg07115035	12	4699725	GALNT8	NA	0.70096	0.70716	0.00201473	0.62626	0.675881	0.690693	0.00964343	0.026878
cg01879723	12	1776358	CACNA2D4	Island	0.0281449	0.0290168	0.000354286	0.626266	0.0285439	0.0286139	-0.000283708	0.691408
cg03219694	17	40749675	MAP3K14	Island	0.00658768	0.0065479	-8.02505e-05	0.626268	0.00674275	0.0063084	-0.000427963	0.0106679
cg08118599	7	150128671	TMEM176B;TMEM176B;TMEM176A;TMEM176B;TMEM176B	Island	0.0140691	0.0142743	0.000336127	0.626278	0.0149683	0.014941	0.000257845	0.752913
cg17575299	5	92710064	NA	NA	0.947154	0.947537	0.000593938	0.62628	0.947354	0.949183	0.0023585	0.0521259
cg10294822	4	140697148	SETD7	Island	0.0199862	0.0200774	0.00027879	0.626282	0.0238553	0.0225001	-0.000578865	0.382151
cg03718824	5	76546037	PDE8B;PDE8B;PDE8B;PDE8B;PDE8B	S_Shelf	0.979615	0.979347	-0.000250537	0.626284	0.978694	0.979192	0.000459022	0.379524
cg13051197	5	172076618	NA	NA	0.0686388	0.0680699	-0.000629093	0.626285	0.0698215	0.0668148	-0.00246436	0.0629489
cg04152767	10	80525809	ZMIZ1	NA	0.731867	0.736088	-0.00208548	0.626287	0.701861	0.712786	0.00349498	0.408507
cg04105350	15	71811150	NA	NA	0.918856	0.917345	-0.00159685	0.626288	0.917531	0.916812	-0.000996826	0.75509
cg17475987	1	160403337	NOS1AP;NOS1AP	NA	0.818715	0.821296	-0.00233629	0.626289	0.792724	0.794166	-0.00520551	0.289416
cg17959970	8	92021956	NECAB1	NA	0.953093	0.95206	-0.00065725	0.62629	0.952206	0.951189	-0.00127434	0.332744
cg19988566	4	865499	GAK	Island	0.964842	0.964502	0.000323555	0.626292	0.962671	0.963606	0.00105112	0.132664
cg01287376	15	46573030	FBN1	NA	0.959141	0.958277	-0.000722449	0.626293	0.957291	0.957104	-0.000100958	0.949464
cg22908922	1	3310999	PRDM16;PRDM16	N_Shore	0.934516	0.934094	-0.000510021	0.626296	0.930422	0.932512	0.00186626	0.0814088
cg02874667	5	108111594	FER;FER	N_Shore	0.0138988	0.0139739	-0.000245158	0.626296	0.015855	0.0148995	-0.00105843	0.057921
cg04099238	11	115035757	NA	Island	0.0269718	0.0272317	0.000354294	0.626298	0.0272524	0.026354	-0.000520699	0.455248
cg05245070	6	29688326	GABBR1;GABBR1;GABBR1	NA	0.973564	0.972975	-0.000397853	0.626299	0.972148	0.972608	0.000628637	0.444071
cg06392241	6	33466389	KIFC1	N_Shore	0.971354	0.971858	0.00045657	0.626315	0.969689	0.971462	0.00196905	0.00844355
cg18051889	5	139535453	C5orf32	Island	0.00492085	0.00445229	-0.000102635	0.626321	0.00518993	0.00455117	-0.000171662	0.60669
cg00773460	7	73390958	CLIP2;CLIP2	Island	0.983794	0.984084	0.000181754	0.626321	0.983502	0.982939	-0.000804313	0.0482914
cg13040691	11	123918439	OR8B12	NA	0.274612	0.27197	0.00337543	0.626327	0.306231	0.298519	0.000352806	0.959519
cg09061083	1	8009308	ERRFI1	Island	0.0455176	0.0444464	-0.000477805	0.626329	0.0557903	0.0528712	-0.00286519	0.00246184
cg26360968	8	10956813	XKR6	S_Shelf	0.964672	0.96538	0.000321448	0.62633	0.963407	0.964982	0.00129573	0.0581995
cg24452347	19	52905259	NA	N_Shelf	0.838522	0.844496	0.00146321	0.626337	0.81496	0.829223	0.0085187	0.0110444
cg11111226	15	53488060	CCPG1;CCPG1	Island	0.0215437	0.021561	0.000217629	0.626338	0.0223067	0.0225467	0.000871138	0.0652636
cg01741616	14	63757141	SYNE2;SYNE2;SYNE2;SYNE2	NA	0.285406	0.283538	0.00289744	0.626338	0.320088	0.307687	-0.00467875	0.444395
cg23673397	17	7287869	FGF11;CHRNB1	N_Shore	0.944031	0.946088	0.000618122	0.62634	0.939365	0.941095	7.90862e-05	0.953303
cg04062567	2	37972475	NA	NA	0.975046	0.974647	-0.000311567	0.626353	0.972888	0.973497	0.000657802	0.320745
cg15157312	2	73313984	CCT7;CCT7;CCT7;CCT7;C2orf7;CCT7;CCT7	Island	0.0238225	0.024295	0.000224738	0.626358	0.024735	0.0254476	0.000713854	0.155038
cg08848003	12	30840340	NA	Island	0.00534834	0.00527681	-7.40281e-05	0.626361	0.00596298	0.00547384	-0.00037261	0.0189098
cg02105261	8	68138434	CSPP1;CSPP1;COPS5	N_Shore	0.307293	0.295555	-0.00351998	0.626365	0.342604	0.319914	-0.0133848	0.0636458
cg19930199	18	53864181	NEDD4L;NEDD4L;NEDD4L	S_Shore	0.0111048	0.0111954	-0.000103501	0.626372	0.0116375	0.0112093	-0.000460207	0.0285556
cg03451029	12	106497964	BTBD11;BTBD11	N_Shore	0.972145	0.971802	-0.000262971	0.626379	0.971045	0.971548	0.000603397	0.247302
cg00977004	16	2940730	FLYWCH1	NA	0.755757	0.757284	0.00184703	0.626379	0.763137	0.763056	0.00101115	0.799578
cg11912215	12	71928151	NA	NA	0.0137034	0.0139687	0.000140793	0.62638	0.0148976	0.0145538	-0.000348807	0.279296
cg00937359	11	69343646	FGF3	Island	0.17112	0.173497	0.00136649	0.626386	0.174342	0.176647	0.00269982	0.351559
cg20510724	10	94452341	NA	S_Shelf	0.218734	0.213334	0.00315361	0.626389	0.25711	0.244849	-0.00194021	0.768305
cg05119115	2	111272720	ACOXL;ACOXL;ACOXL	NA	0.968237	0.966681	-0.000629076	0.626392	0.966781	0.966592	0.000456531	0.716024
cg12242174	6	41362803	TREM1	NA	0.567232	0.569275	0.00187091	0.626397	0.580938	0.582046	0.00175736	0.65156
cg00066805	17	40581875	HEXIM1;HEXIM1	Island	0.0259365	0.0257152	-0.00026126	0.626399	0.0276877	0.026683	-0.000444155	0.477462
cg01010870	19	55613165	SPIB	NA	0.940019	0.939539	-0.00058286	0.626404	0.939092	0.941302	0.00257553	0.0130809
cg08273169	8	66719484	MTFR1;MTFR1;MTFR1;MTFR1	Island	0.00575334	0.00565951	-8.10436e-05	0.626415	0.0059202	0.00551842	-0.000239718	0.071478
cg03874358	7	151114391	PRKAG2;PRKAG2	S_Shelf	0.985365	0.98539	0.000153023	0.626415	0.984571	0.985148	0.000586251	0.0631818
cg00940514	12	88101682	NA	NA	0.979823	0.98013	0.000213615	0.626416	0.979825	0.979808	-0.000216853	0.624375
cg12807275	7	149103067	SSPO	S_Shore	0.810822	0.819809	0.00197053	0.62642	0.784897	0.796282	0.00435401	0.306256
cg25225756	21	45862959	NA	NA	0.0297811	0.029106	-0.000402871	0.62643	0.0275956	0.0260809	-0.000978681	0.0676939
cg25262361	3	14520366	GRIP2	NA	0.980568	0.980729	0.000164993	0.626443	0.979805	0.980799	0.00087379	0.0105091
cg11994639	4	155753599	FGG;FGG	NA	0.934695	0.934418	-0.000631917	0.626447	0.931729	0.933176	0.00121481	0.364934
cg05059304	6	31237412	TCF19;TCF19	S_Shelf	0.964995	0.964658	-0.000357504	0.626452	0.964151	0.964515	0.000397552	0.619023
cg05481445	5	141113521	NA	Island	0.0523879	0.0530722	0.000797393	0.626453	0.0592326	0.0545523	-0.00405513	0.013127
cg26646203	11	66952347	RPS6KB2	N_Shore	0.0141632	0.0140497	-0.000162322	0.62646	0.0141771	0.0141993	0.000157046	0.61906
cg21667139	2	149648479	LYPD6B	NA	0.979756	0.980696	0.000573564	0.626465	0.979371	0.980299	0.000825237	0.457901
cg06666025	4	13140293	NA	Island	0.222556	0.218505	-0.00126547	0.626466	0.243777	0.239087	-0.00297282	0.301561
cg25461905	19	17051397	MYO9B;MYO9B	S_Shelf	0.925454	0.929242	0.00102477	0.626469	0.916221	0.915873	-0.00296495	0.224244
cg02902124	19	54790172	PRR12	Island	0.971139	0.970729	-0.000245187	0.626472	0.970252	0.970763	0.000577449	0.267555
cg19551573	14	23116214	JPH4;JPH4	Island	0.0613932	0.0607018	0.00132935	0.626474	0.0604559	0.0615481	0.00142706	0.596069
cg10069470	5	1271653	SLC6A19	Island	0.976934	0.977185	-0.000258906	0.626474	0.975691	0.976797	0.000530866	0.32682
cg00871917	16	30706271	ZNF629	Island	0.0164415	0.016547	0.000144921	0.626475	0.0168875	0.0166165	-9.49318e-05	0.72084
cg08260313	1	41821633	HIVEP3;HIVEP3	NA	0.950319	0.951207	-0.000617106	0.626476	0.946245	0.948307	0.00283513	0.0446652
cg18919209	3	184628511	MCF2L2;MCF2L2	Island	0.0168517	0.0168117	0.000341867	0.626484	0.0250859	0.0236998	2.21281e-05	0.982929
cg15231749	17	43210878	NA	Island	0.100202	0.102647	0.00193115	0.626488	0.108269	0.112422	0.00558594	0.173294
cg15873301	4	1825732	LETM1	N_Shore	0.939299	0.940308	0.000788995	0.626494	0.937611	0.93934	0.0020825	0.0919521
cg14931669	16	88411656	FANCA;FANCA	S_Shore	0.973158	0.974135	0.000223791	0.626498	0.972765	0.973186	-0.000191265	0.680356
cg18587984	1	100589549	CDC14A;CDC14A;CDC14A	N_Shore	0.00605472	0.00593558	-0.000112466	0.626499	0.00653238	0.00608484	-0.000360645	0.098404
cg24466229	5	135556853	LOC389332	Island	0.00873149	0.00892234	-9.7369e-05	0.626503	0.00925949	0.0089816	-0.000319199	0.105991
cg09576319	2	73294822	SMYD5	Island	0.0219462	0.0218907	-0.000280458	0.626505	0.025209	0.0233994	-0.00133781	0.0324492
cg25109019	4	1235206	C4orf42;C4orf42	S_Shore	0.91194	0.912472	-0.000832424	0.626509	0.908353	0.909099	0.00139782	0.423692
cg20388916	8	117850457	UTP23	S_Shelf	0.84948	0.848882	-0.00114241	0.626509	0.848707	0.845071	-0.00420021	0.0761601
cg02625536	9	123538782	DAB2IP	Island	0.00794174	0.00841908	0.000508799	0.626517	0.00916686	0.00836291	-0.000583636	0.529108
cg17812123	3	47798618	SMARCC1	Island	0.0131387	0.0128002	-0.000207356	0.626519	0.0144384	0.0128764	-0.00114171	0.0902789
cg04112842	2	37425793	QPCT	Island	0.0129716	0.0129698	-0.000162285	0.626521	0.0135617	0.0129545	-0.000680193	0.0663886
cg17840914	7	142458580	OR6V1	NA	0.864825	0.866095	-0.00110181	0.626524	0.858934	0.861033	0.000321683	0.896917
cg00792251	6	73388373	KCNQ5;KCNQ5;KCNQ5;KCNQ5;KCNQ5;KCNQ5;KCNQ5;KCNQ5;KCNQ5;KCNQ5	Island	0.00386536	0.00385632	6.02373e-05	0.626524	0.00423301	0.00382815	-0.000278555	0.0178566
cg01688776	11	67898046	LRP5	NA	0.605589	0.600562	-0.00199237	0.626526	0.620447	0.610423	-0.00686167	0.0861415
cg03850730	6	15602993	JARID2	N_Shore	0.968267	0.968022	-0.0002896	0.62653	0.967887	0.967608	-0.000124663	0.828591
cg13774019	17	7396947	TNFSF12;TNFSF12-TNFSF13	S_Shelf	0.26886	0.267376	0.00302032	0.626537	0.296344	0.287389	-0.00101029	0.862224
cg14014593	2	202838521	NOP58	N_Shore	0.0195559	0.0187312	-0.000264216	0.626542	0.0208669	0.0186779	-0.00158037	0.0060536
cg06758827	15	96909537	NA	S_Shore	0.0231473	0.0237089	0.000268558	0.626547	0.0229916	0.023695	0.000769737	0.152093
cg21860667	19	7493439	MCOLN1	Island	0.00486345	0.00495188	-7.2259e-05	0.626552	0.00529229	0.00491583	-0.000433841	0.00439203
cg03568793	20	25625738	ZNF337	Island	0.00544527	0.00551048	7.86437e-05	0.626554	0.00569892	0.00537857	-0.00019889	0.247963
cg27659679	17	35472317	THRA;THRA	N_Shore	0.0281395	0.0285008	-0.000215365	0.626556	0.0290124	0.0295903	0.000661652	0.160365
cg07065737	3	12020449	SYN2;SYN2	N_Shore	0.0208723	0.0199461	-0.000762866	0.626562	0.0228509	0.0216857	-0.000445793	0.795312
cg19980151	20	36408178	LBP	NA	0.983171	0.982972	-0.000194631	0.626563	0.982458	0.982831	0.00025798	0.506917
cg06942727	20	41978208	TOX2;TOX2;TOX2;TOX2;TOX2	Island	0.00335551	0.00317603	-7.13215e-05	0.626565	0.00384579	0.00338712	-0.000302257	0.340096
cg19118951	8	128817155	MYC	Island	0.0148903	0.014602	-0.000168161	0.626574	0.0147784	0.0145935	0.00015611	0.651946
cg23990682	7	4712657	FOXK1	NA	0.142409	0.140976	0.00175365	0.626578	0.173627	0.16157	-0.00643555	0.0819492
cg00750225	1	65658854	LEPR;LEPROT;LEPR;LEPR;LEPR;LEPR;LEPR;LEPROT	Island	0.0132838	0.0142029	0.000250417	0.626578	0.0137718	0.0135792	-0.000330179	0.495945
cg12937501	21	33464921	C21orf54	NA	0.96613	0.965937	-0.000314012	0.626581	0.964724	0.965861	0.000826974	0.225725
cg19498147	5	37870925	GDNF;GDNF;GDNF	N_Shore	0.231632	0.23087	0.00297091	0.626582	0.281715	0.263283	-0.00964066	0.115015
cg08397993	6	1566929	NA	S_Shore	0.930044	0.932373	-0.00121817	0.626582	0.920036	0.928899	0.00510634	0.0533875
cg12302647	15	75900722	NA	S_Shore	0.0256176	0.0255725	-0.000474703	0.626586	0.0254143	0.0241641	-0.00117019	0.214162
cg06296800	5	38497762	EGFLAM;EGFLAM;EGFLAM;EGFLAM	NA	0.773692	0.766811	-0.00177037	0.626589	0.768373	0.758996	-0.000517249	0.893999
cg26658471	10	73702826	DDIT4	N_Shore	0.0187063	0.0186551	-0.000149245	0.626594	0.0189268	0.0193098	0.000323748	0.330132
cg21574855	19	18112927	MAST3	N_Shelf	0.973861	0.973601	-0.000255054	0.626597	0.972597	0.97339	0.000697192	0.201655
cg07479906	17	70540956	NA	N_Shore	0.207257	0.222746	0.00373641	0.626598	0.202017	0.202407	-0.0108932	0.115778
cg01741878	3	11585138	VGLL4;VGLL4;VGLL4;VGLL4;VGLL4	Island	0.917846	0.921895	0.00100649	0.626599	0.90929	0.911444	0.000178382	0.939852
cg06555246	11	27679465	BDNF;BDNF;BDNF;BDNF;BDNF;BDNF;BDNF;BDNF;BDNF;BDNF;BDNF;BDNF;BDNF;BDNF;BDNF	S_Shore	0.0212294	0.0213424	-0.000189418	0.626606	0.0222082	0.0220653	2.32184e-05	0.953997
cg10208610	2	149350130	KIF5C	Island	0.0320388	0.0320936	-0.000323047	0.626606	0.0341528	0.0341651	-0.000488176	0.499969
cg06252276	14	21462413	NA	NA	0.33971	0.328706	-0.00381934	0.626609	0.379851	0.362578	-0.00683892	0.37075
cg11154382	19	60679440	ZNF628	Island	0.0429631	0.0435566	0.000422357	0.626612	0.0446263	0.0437865	-0.000370801	0.68667
cg04765904	9	34636939	GALT	Island	0.00589597	0.00589139	-6.45198e-05	0.626614	0.00597714	0.00576556	-0.000164536	0.177849
cg21988633	1	824046	NA	NA	0.822689	0.824306	0.00164792	0.626618	0.82612	0.819278	-0.00637434	0.0611732
cg01894667	1	234834736	HEATR1	S_Shore	0.00941801	0.0092863	-0.000164732	0.626619	0.0113786	0.0102261	-0.000828494	0.0358805
cg12394529	6	134346576	TBPL1	NA	0.275223	0.271569	0.0034498	0.626621	0.321913	0.305265	-0.00546633	0.437087
cg13262310	4	119419094	SNORA24;SNHG8	Island	0.00433029	0.00422655	0.000122916	0.626628	0.00466279	0.00441375	5.03084e-05	0.892231
cg16663459	9	138688344	AGPAT2;AGPAT2	S_Shelf	0.711336	0.71131	0.00137293	0.62663	0.722484	0.714314	-0.00605869	0.0445335
cg02829688	8	8983711	NA	NA	0.00801817	0.00789663	-0.000104995	0.626632	0.00928793	0.00808973	-0.00103842	0.000362404
cg21717879	21	39606621	BRWD1;BRWD1;BRWD1	Island	0.0116881	0.0123502	0.000295373	0.626635	0.0129732	0.012214	-0.00102188	0.13917
cg06976250	4	745143	PCGF3	S_Shore	0.974578	0.97425	-0.000373923	0.626637	0.973693	0.97395	0.000264724	0.696865
cg11574612	10	104254004	SUFU	Island	0.00613959	0.00622195	-7.31928e-05	0.626639	0.00630362	0.00614755	-0.000244666	0.129491
cg08575268	1	22023185	LDLRAD2;HSPG2	S_Shore	0.961774	0.962595	0.000439023	0.62664	0.964431	0.965052	0.000868044	0.286121
cg05731870	1	33401611	TRIM62	S_Shelf	0.970593	0.970202	-0.000331415	0.626641	0.969275	0.969989	0.000547505	0.46238
cg15426626	6	161205441	NA	NA	0.925466	0.925527	0.000702272	0.626642	0.922744	0.925616	0.00245376	0.0728418
cg25374830	8	23176985	NA	NA	0.964728	0.964725	-0.000374195	0.626645	0.96298	0.963959	0.000645495	0.433682
cg02112168	17	7167905	NEURL4;NEURL4	N_Shore	0.989167	0.988936	-0.000107298	0.626647	0.988692	0.989071	0.000408452	0.0798343
cg06575065	19	522321	BSG;BSG;BSG	N_Shore	0.10994	0.113296	0.00145646	0.626657	0.115533	0.112239	-0.00489934	0.0997004
cg05526036	6	170296536	NA	Island	0.935524	0.937287	0.000724851	0.626658	0.934846	0.936485	0.00107454	0.44935
cg09985351	10	93383008	PPP1R3C	Island	0.0188606	0.0193954	0.000283653	0.626658	0.019954	0.0199124	-0.000229313	0.68985
cg07706114	14	88360630	TTC8;TTC8;TTC8	N_Shore	0.00914195	0.00909031	-9.14967e-05	0.626659	0.00952423	0.00916752	-0.000195242	0.351508
cg13903070	16	83667020	KIAA0513	NA	0.970115	0.970377	0.000388476	0.626659	0.967595	0.970858	0.00344353	0.176962
cg03035704	11	132319327	OPCML;OPCML	Island	0.0124827	0.0126316	0.000171707	0.626665	0.0128103	0.0129137	0.000331552	0.609616
cg01812400	7	1810758	NA	NA	0.785372	0.790737	0.00183292	0.626668	0.770197	0.780645	0.00683809	0.0784065
cg16474297	3	124125261	SEMA5B	S_Shore	0.931005	0.933452	0.000850643	0.626669	0.926548	0.932574	0.00416434	0.0122748
cg02724271	6	166044473	NA	NA	0.938982	0.939343	0.000585257	0.62667	0.937009	0.938423	0.00207492	0.0883138
cg04399988	11	64844910	CDC42EP2	NA	0.827888	0.827824	-0.000771489	0.626671	0.828146	0.826113	-0.00265718	0.124164
cg00878953	2	119319578	EN1	Island	0.225221	0.224701	0.00107703	0.626675	0.242752	0.243359	0.00175656	0.430621
cg25509184	21	43655274	NA	Island	0.729382	0.735072	0.00175891	0.626678	0.721605	0.725755	-7.0284e-05	0.985381
cg05721427	1	246579209	OR14C36	NA	0.792072	0.794655	-0.00145955	0.626678	0.79379	0.792754	-0.00422191	0.152183
cg08553913	4	124063240	NUDT6;NUDT6;SPATA5	Island	0.00783396	0.00765828	-8.39988e-05	0.62668	0.00814219	0.00802016	-5.38717e-07	0.997682
cg01220068	1	15637456	CTRC	NA	0.961493	0.960472	-0.00119643	0.626699	0.960339	0.959236	-0.00125595	0.618416
cg11411968	14	39756091	NA	NA	0.98224	0.981766	-0.000168774	0.626701	0.98114	0.981605	0.000782933	0.0302898
cg04471045	15	88084556	WDR93	NA	0.0116908	0.0117474	-0.000232495	0.626703	0.0126229	0.0117835	-0.000928725	0.0539575
cg23609985	12	130787788	SFRS8	S_Shelf	0.650165	0.655193	-0.00268944	0.626709	0.621295	0.629989	-0.000675726	0.901342
cg24685601	22	29866585	PLA2G3	NA	0.589128	0.598809	0.00215341	0.626711	0.568636	0.580195	0.00321464	0.487699
cg09829295	15	80004273	NA	NA	0.870653	0.872771	-0.00177455	0.626712	0.841592	0.852962	0.00617325	0.109515
cg14188507	20	51023137	TSHZ2;TSHZ2	Island	0.0601687	0.0597312	0.000552385	0.626716	0.0617464	0.0618583	0.00189249	0.11209
cg21000072	1	33731538	ZSCAN20	NA	0.984501	0.98477	0.000152196	0.62672	0.984093	0.984467	0.000198635	0.481851
cg26851570	12	6455855	NA	N_Shore	0.856353	0.862772	-0.00174003	0.626723	0.833563	0.83384	-0.00688954	0.094068
cg24158878	5	52693271	NA	NA	0.948484	0.948985	0.000590953	0.626737	0.948921	0.949661	0.000880032	0.446121
cg03575614	19	56221714	KLK11;KLK11;KLK11;KLK11	NA	0.669317	0.673981	-0.00190935	0.62674	0.643932	0.651866	0.000608401	0.876347
cg13177052	10	89613321	PTEN;KILLIN;PTEN	Island	0.00656651	0.00685577	7.74758e-05	0.626743	0.00673305	0.00657672	-0.000249225	0.122066
cg01459777	10	127397596	C10orf137	N_Shore	0.14421	0.145582	0.00203413	0.62675	0.146828	0.148287	0.00153028	0.708574
cg13736810	2	113310330	IL1B	NA	0.306446	0.303308	0.00338294	0.626756	0.342358	0.33902	0.00485354	0.493429
cg00931944	17	1079695	NA	Island	0.0246055	0.0250131	0.00018669	0.626758	0.0254846	0.025007	-0.000340499	0.356521
cg18635207	12	108216263	FOXN4	S_Shelf	0.70577	0.70893	-0.0016511	0.62676	0.683087	0.693664	0.00573872	0.108488
cg05042110	9	121171318	DBC1;DBC1	Island	0.0679416	0.0673195	-0.000600537	0.626764	0.076373	0.0771989	0.000914132	0.409453
cg24135112	6	144374912	PLAGL1;PLAGL1	S_Shelf	0.919501	0.917792	-0.00124649	0.626766	0.914713	0.916423	0.00206923	0.413186
cg26220985	22	35970196	RAC2;RAC2	NA	0.00795227	0.007411	-0.000195325	0.626767	0.00911468	0.00762244	-0.00112135	0.0185188
cg14345882	13	96778713	MBNL2;MBNL2	NA	0.953483	0.953337	-0.000568581	0.626776	0.952373	0.952945	0.000797827	0.493033
cg04780572	9	87327729	NA	Island	0.0138847	0.0128585	-0.000330008	0.626786	0.0146636	0.0130121	-0.000920656	0.148055
cg13975009	19	50872252	GIPR	Island	0.0461506	0.047243	0.000502623	0.626791	0.0469429	0.0469513	0.000638814	0.549212
cg25460059	5	142030594	FGF1;FGF1;FGF1;FGF1;FGF1;FGF1	NA	0.961788	0.960204	-0.000807955	0.626793	0.959873	0.960681	0.0015248	0.401756
cg27280037	3	8781317	OXTR	N_Shelf	0.950241	0.951526	0.000400425	0.626797	0.949572	0.950432	0.000459505	0.565993
cg07105891	1	54953298	TTC4	N_Shore	0.932978	0.933215	0.000477912	0.6268	0.934334	0.934858	-0.000121783	0.899867
cg26065799	11	122031521	UBASH3B	Island	0.00898978	0.00849938	-0.000161145	0.626802	0.0108657	0.00922891	-0.00115407	0.0848446
cg18307912	1	229222369	MIR1182;FAM89A	NA	0.924182	0.926876	0.000751894	0.626803	0.909824	0.913853	0.00136864	0.502744
cg03592824	1	4741800	AJAP1	NA	0.966254	0.966618	0.000288987	0.626807	0.965833	0.966889	0.000811839	0.17603
cg00486022	3	127382257	ALDH1L1	Island	0.0109333	0.0109513	-0.000129576	0.626807	0.0113378	0.0104333	-0.000820934	0.00100068
cg03182908	22	19716494	SLC7A4	Island	0.0425521	0.0422289	-0.000461971	0.626811	0.0421945	0.0433371	0.00107857	0.265181
cg17220116	1	201243529	TMEM183A;TMEM183B	Island	0.00631199	0.0062277	-8.98507e-05	0.626812	0.00673038	0.00625232	-0.000425622	0.017259
cg07073460	5	134811480	C5orf20	NA	0.909786	0.912022	-0.000995511	0.626813	0.901488	0.905836	0.00145188	0.501025
cg15936676	7	98313837	TRRAP	N_Shore	0.0657833	0.0654411	-0.000522148	0.626815	0.0627924	0.0620358	-0.000588931	0.55598
cg09479694	14	54807877	FBXO34;FBXO34;FBXO34	Island	0.0697585	0.066625	-0.000607631	0.626818	0.0705027	0.0677601	-0.00150222	0.247968
cg11170896	6	33191967	HLA-DPB2	N_Shore	0.53668	0.530294	-0.00287928	0.626819	0.54517	0.539941	2.58055e-05	0.996431
cg14627921	1	25767863	LDLRAP1	NA	0.71504	0.72622	0.00344932	0.626829	0.688578	0.700448	0.0077523	0.265611
cg11738782	14	74418813	DLST	Island	0.00752166	0.00760727	9.9663e-05	0.626833	0.00809701	0.00771339	-8.14514e-05	0.702406
cg14136372	19	48836177	CADM4	Island	0.0118493	0.011912	-0.000259622	0.626833	0.013009	0.0116202	-0.00152421	0.00692067
cg12995149	6	130364047	NA	NA	0.955969	0.954633	-0.000731757	0.626833	0.953343	0.952349	-0.000548615	0.725973
cg03520938	2	27046951	MAPRE3	Island	0.0185819	0.0187182	-0.000216389	0.626842	0.0185867	0.01882	1.44421e-05	0.974975
cg07735427	10	126415461	FAM53B	NA	0.564074	0.569261	-0.0017179	0.626843	0.539959	0.5475	0.00103612	0.772421
cg06392242	3	47025807	NBEAL2	Island	0.0450292	0.0440729	-0.000680436	0.62685	0.04597	0.0419569	-0.00362244	0.0152535
cg00365670	17	1500341	RILP	S_Shore	0.79482	0.80087	-0.00189849	0.62685	0.764247	0.77423	0.000448168	0.908721
cg10046115	11	104399724	CASP5;CASP5;CASP5;CASP5;CASP5;CASP5	NA	0.963763	0.961634	-0.000682527	0.626857	0.961456	0.960436	0.000355597	0.831579
cg19619387	8	26487653	NA	N_Shelf	0.18551	0.183297	0.00223665	0.62686	0.209694	0.196075	-0.00629598	0.185651
cg22051124	15	98731457	NA	Island	0.0211987	0.0215934	0.000322815	0.626865	0.0208149	0.0205892	-3.27399e-05	0.955819
cg25505570	7	985129	NA	S_Shelf	0.967985	0.96866	0.000281478	0.626866	0.968787	0.969299	0.000255538	0.638384
cg20593680	14	55652610	NA	N_Shelf	0.911906	0.910467	-0.00119356	0.626873	0.912956	0.914624	0.00180331	0.420443
cg02630819	15	87970029	C15orf42	N_Shelf	0.955081	0.955523	-0.00041104	0.626873	0.954978	0.954447	-0.000826691	0.308043
cg13407231	12	50872116	KRT80;KRT80	NA	0.661385	0.665404	-0.00223099	0.626875	0.631225	0.63519	-0.00356541	0.456443
cg15386434	5	85949304	COX7C	NA	0.0131317	0.013057	-0.000205739	0.626878	0.0137894	0.0127647	-0.000993172	0.0133203
ch.5.18883716R	7	107955947	NA	S_Shore	0.746527	0.752594	-0.00286113	0.626879	0.704239	0.709582	-0.00664241	0.285664
cg04459360	10	8136311	FLJ45983;GATA3;GATA3;FLJ45983	Island	0.00443196	0.00435713	-5.75177e-05	0.626882	0.00466	0.0043072	-0.000315084	0.00757286
cg20426768	8	123164470	NA	NA	0.79739	0.800327	-0.00166955	0.626885	0.777824	0.787606	0.00635399	0.084611
cg13853450	14	52231639	ERO1L	Island	0.0243115	0.0246476	0.000208307	0.626886	0.0247678	0.024231	-0.000638675	0.129136
cg14102585	9	134971593	RALGDS;RALGDS	NA	0.966114	0.966079	-0.000302771	0.626886	0.964669	0.965234	0.000113341	0.862937
cg15433411	4	75938733	BTC;BTC	Island	0.014011	0.0139927	-0.000164677	0.626886	0.0139506	0.0142437	0.000269491	0.437535
cg16893868	12	56452332	METTL1;FAM119B;METTL1;FAM119B	N_Shore	0.0281177	0.0286783	0.000218478	0.62689	0.0294355	0.028982	2.83551e-05	0.951916
cg04264638	8	2012086	MYOM2	NA	0.933859	0.933668	-0.00110082	0.626892	0.923749	0.93167	0.00689606	0.0366158
cg06814612	7	148554151	ZNF282	S_Shore	0.946783	0.947308	-0.00043335	0.626896	0.943319	0.942167	-0.00240543	0.0123412
cg27017357	19	19603514	GMIP	N_Shelf	0.973498	0.973899	-0.000217403	0.626897	0.972796	0.973333	0.000234931	0.611616
cg02543796	2	220022730	SPEG	S_Shore	0.960347	0.961021	0.000403802	0.626897	0.958048	0.959499	0.000958581	0.254987
cg09653271	3	129810189	NA	Island	0.00862383	0.00845968	-0.000101159	0.626904	0.00888408	0.00833085	-0.000515875	0.0170154
cg16049691	5	149548886	SLC6A7	N_Shore	0.968964	0.968048	-0.000442	0.626912	0.967269	0.966715	-0.000152508	0.869577
cg15563993	9	100429346	GABBR2	NA	0.898866	0.900634	0.00134082	0.626915	0.898079	0.902792	0.0048255	0.065062
cg02929500	16	86194283	JPH3	Island	0.00600839	0.00593922	-8.01646e-05	0.626922	0.00661488	0.00600086	-0.000540306	0.00628437
cg01170045	5	159276046	ADRA1B	Island	0.0194207	0.0199281	0.000170139	0.626923	0.0200584	0.01962	-0.000474038	0.202078
cg26630171	11	17749926	KCNC1;KCNC1	Island	0.989717	0.989665	7.76776e-05	0.62693	0.989581	0.989778	0.000356041	0.0244299
cg05102668	6	99397356	NA	Island	0.136568	0.136008	0.000913073	0.626932	0.150092	0.148185	0.00105206	0.592661
cg11827086	1	11245614	MTOR	Island	0.00500478	0.00496554	-8.21422e-05	0.626933	0.00545625	0.00493837	-0.000448031	0.00587701
cg03978375	19	60252404	RDH13;RDH13;RDH13;RDH13	NA	0.932594	0.932674	-0.000489955	0.626943	0.929359	0.929067	-0.000426427	0.700414
cg24645447	1	232802326	NA	Island	0.0352394	0.0347492	-0.000298362	0.626943	0.0362253	0.0351424	-0.000374791	0.557491
cg12034610	20	31495368	SNTA1	Island	0.02787	0.0291357	0.00037818	0.626945	0.0289029	0.0298673	0.000257693	0.753662
cg02553054	19	49903167	CEACAM16	Island	0.911231	0.911777	-0.000583597	0.626949	0.911717	0.912409	0.000222995	0.856236
cg26637795	12	53252054	PDE1B;PDE1B	NA	0.899755	0.900853	-0.000829502	0.626949	0.898693	0.896895	-0.00382514	0.0257398
cg19267213	6	88096223	C6orf162;C6orf162;GJB7	NA	0.964809	0.963301	-0.000614038	0.62695	0.963774	0.963268	-9.45429e-05	0.937065
cg04275456	6	32930330	PSMB9;PSMB9;TAP1	Island	0.00694925	0.00694878	-0.000120239	0.626951	0.00794591	0.00705977	-0.00085529	0.00176088
cg04023831	12	61580671	PPM1H	NA	0.937603	0.937279	-0.000580992	0.626953	0.937641	0.938387	0.000715978	0.511451
cg00760203	21	29314160	RWDD2B	S_Shore	0.949462	0.950375	0.000762282	0.626954	0.94837	0.94997	0.00218723	0.137598
cg05997801	2	39517847	MAP4K3	Island	0.0277611	0.0281037	-0.000419503	0.626955	0.0298241	0.0284904	-0.00163217	0.0564008
cg19112957	6	101954109	GRIK2;GRIK2;GRIK2	S_Shore	0.0236448	0.0228836	-0.000504826	0.626956	0.0286678	0.0263098	-0.00140811	0.246137
cg23999224	9	136498622	NA	Island	0.935898	0.934255	-0.000799557	0.626958	0.932627	0.935118	0.00375781	0.024113
cg16795466	11	93501602	PANX1	Island	0.0481097	0.0506854	0.000880438	0.626969	0.0503995	0.0487948	-0.00286017	0.113385
cg22122449	1	23683458	ASAP3;ASAP3	S_Shore	0.0166482	0.0161867	-0.000260089	0.626969	0.0181221	0.0163477	-0.00147121	0.0118235
cg14448195	6	143816376	PEX3	S_Shelf	0.932512	0.93293	-0.000565134	0.62697	0.927023	0.92788	-0.000812413	0.501236
cg02517261	11	1086334	MUC2	Island	0.9849	0.985058	0.000129517	0.626973	0.984335	0.984709	0.00023937	0.387103
cg18410460	11	3855810	STIM1	NA	0.676773	0.679896	-0.00196867	0.626975	0.648699	0.656412	0.00105499	0.795431
cg03567939	5	137701566	FAM53C;FAM53C	Island	0.00931932	0.00929528	-7.17402e-05	0.626976	0.0093399	0.00933437	-4.93072e-05	0.746251
cg13737221	16	49742648	SALL1;SALL1	Island	0.0200865	0.0194661	-0.000347631	0.626982	0.0235603	0.0218929	-0.00128314	0.0578378
cg20160351	6	33501875	SYNGAP1	Island	0.00709004	0.00703121	-8.72456e-05	0.626985	0.00752246	0.00714049	-0.000282124	0.149516
cg01239735	7	92510748	NA	Island	0.482598	0.48942	0.00265613	0.62699	0.465993	0.468168	-0.00362479	0.522811
cg03564415	19	51056166	SYMPK	N_Shore	0.728251	0.730103	-0.00223495	0.626992	0.699021	0.707174	0.00214408	0.626992
cg11802797	11	59081163	NA	N_Shelf	0.173521	0.172454	0.00147375	0.626994	0.185187	0.187695	0.00509844	0.0994673
cg19381814	4	123090978	TRPC3	Island	0.0232773	0.0233947	-0.00019289	0.626997	0.0242624	0.0239582	-0.000347161	0.38605
cg03549227	3	150858726	WWTR1;WWTR1;WWTR1	Island	0.0442041	0.0454845	0.000620018	0.626999	0.0453512	0.0437415	-0.00199896	0.12769
cg00986957	3	142302355	SPSB4	NA	0.966402	0.965486	-0.00048085	0.626999	0.964412	0.964373	0.000282184	0.800624
cg05505545	17	10161554	MYH13	NA	0.223105	0.22536	0.0048206	0.627001	0.240664	0.239611	0.00216081	0.827959
cg17144184	14	105007345	MTA1	Island	0.424452	0.419513	-0.00227984	0.627012	0.414394	0.404069	-0.00990269	0.0365184
cg00373991	3	123322290	CD86;CD86	NA	0.97084	0.971465	0.000544156	0.627017	0.969249	0.970738	0.00155339	0.167148
cg13195954	7	697341	PRKAR1B;PRKAR1B;PRKAR1B;PRKAR1B;PRKAR1B;PRKAR1B	NA	0.964135	0.963405	-0.000453303	0.627027	0.963075	0.962282	-0.000438879	0.636618
cg25976016	12	123376861	NCOR2;NCOR2	Island	0.973939	0.974016	0.000227544	0.627032	0.973465	0.973657	0.00035829	0.471077
cg14993283	10	4710912	LOC100216001	NA	0.55625	0.560742	0.00482053	0.627038	0.577125	0.582687	0.0107349	0.279789
cg03715980	8	49576832	NA	NA	0.198881	0.19771	-0.00213618	0.627043	0.181527	0.190591	0.00717454	0.0965481
cg03932723	16	87078724	ZFPM1	N_Shelf	0.965565	0.965741	-0.000301646	0.627057	0.965613	0.966523	0.000560404	0.364092
cg14917572	2	21722810	NA	NA	0.80593	0.806765	0.00237701	0.627058	0.817357	0.817408	0.0034026	0.475534
cg05656855	11	95594300	MAML2	NA	0.236093	0.225949	-0.00296028	0.627059	0.270989	0.253084	-0.00774493	0.199952
cg00550493	1	6060673	KCNAB2;KCNAB2	NA	0.946097	0.947073	0.000397094	0.627059	0.944942	0.946435	0.00161402	0.0466551
cg27145495	4	80079730	PAQR3	Island	0.0102541	0.00971819	-0.000147544	0.627087	0.0110425	0.0098655	-0.000715514	0.131503
cg27447219	20	1823821	SIRPA;SIRPA;SIRPA	S_Shore	0.0319502	0.0317199	-0.000219645	0.627087	0.0317973	0.0314521	-5.20992e-07	0.99912
cg26259171	7	150306792	KCNH2;KCNH2	Island	0.00940584	0.00943006	0.00013337	0.627087	0.0106269	0.00995231	-0.000535081	0.0820608
cg04847638	2	231771855	ARMC9	Island	0.00887145	0.0087115	-0.000107347	0.627109	0.0090509	0.00904125	1.38457e-05	0.947842
cg00594547	14	100528261	SNORD114-31	NA	0.973359	0.971987	-0.000572489	0.627112	0.972487	0.971746	-7.74236e-05	0.945181
cg19452338	1	19684291	CAPZB	Island	0.00685855	0.00674393	-7.52157e-05	0.627112	0.00692559	0.00672141	-0.000187618	0.237854
cg24499627	4	2291755	ZFYVE28	NA	0.978009	0.978324	0.000246987	0.627115	0.977734	0.978039	0.000272827	0.588028
cg09883798	10	118143190	NA	NA	0.953072	0.953379	-0.000465738	0.627115	0.949998	0.951152	0.000598486	0.546328
cg23397993	4	78035423	ANKRD56;ANKRD56	N_Shore	0.958845	0.957753	-0.000506742	0.627116	0.956148	0.956631	0.00115517	0.293123
cg21291985	1	108545251	SLC25A24	S_Shore	0.00741294	0.00799899	0.000287613	0.627118	0.00781784	0.00714209	-0.000690701	0.0649099
cg20636526	1	92187733	BRDT;BRDT	S_Shore	0.933178	0.935344	-0.00102471	0.627118	0.92855	0.932965	0.000988064	0.650461
cg15356966	11	676852	DEAF1	NA	0.945572	0.946792	-0.000455228	0.627119	0.946436	0.946651	-0.000346203	0.703908
cg21075560	20	32352516	AHCY;AHCY	N_Shore	0.871251	0.875183	0.000912287	0.627119	0.863377	0.863231	-0.00291876	0.158764
cg23028941	21	42806551	SLC37A1	N_Shore	0.778387	0.783404	0.0012954	0.627122	0.763789	0.765464	-0.0026358	0.370155
cg25320443	3	130890055	TMCC1;TMCC1;TMCC1;TMCC1	NA	0.829173	0.836207	0.00172893	0.627123	0.808548	0.814656	0.000157589	0.966438
cg01446950	6	168559508	NA	S_Shelf	0.956317	0.956983	0.000442356	0.627124	0.95663	0.956438	-0.000704614	0.433984
cg26152754	3	130289060	NA	NA	0.722756	0.727734	-0.00253694	0.627127	0.68603	0.697832	0.00287894	0.59394
cg05385282	7	116748119	WNT2;WNT2	N_Shore	0.822381	0.823286	0.00115917	0.627131	0.819939	0.822971	0.00395847	0.0898296
cg22511775	9	131400602	NA	S_Shore	0.506315	0.499789	-0.00274314	0.627136	0.529698	0.512097	-0.0115301	0.0414919
cg00359511	9	137910444	CAMSAP1	NA	0.961647	0.962244	-0.00058889	0.627137	0.96223	0.961483	-0.00174537	0.155517
cg06436905	6	1546692	NA	Island	0.230657	0.228707	0.00254883	0.627142	0.267001	0.260455	-0.000236282	0.964681
cg01862897	7	28412634	CREB5	N_Shelf	0.977634	0.977692	0.000225616	0.627144	0.976602	0.977764	0.0012329	0.00970465
cg14702787	11	695892	EPS8L2	Island	0.0658494	0.0664428	0.000781331	0.627145	0.0633312	0.0627695	-0.00132791	0.393528
cg19985421	17	45974671	EPN3	Island	0.0153015	0.0152273	-0.000132897	0.627148	0.015484	0.015675	9.68947e-05	0.819393
cg01950129	19	9277262	ZNF699	NA	0.972809	0.971746	-0.000553068	0.627153	0.971823	0.971658	0.000358207	0.724222
cg13130025	1	21868904	RAP1GAP;RAP1GAP	Island	0.0247127	0.024463	-0.000225683	0.627154	0.0252752	0.0250727	-0.000171342	0.728812
cg10758875	12	14612125	PLBD1	Island	0.00444912	0.00439128	-5.14423e-05	0.62716	0.00459741	0.00434588	-0.000227267	0.039051
cg06332621	10	71562700	AIFM2	Island	0.00829754	0.00820891	-0.000112123	0.627165	0.00870936	0.00798981	-0.000597627	0.0135809
cg10159607	11	133313840	IGSF9B	NA	0.96656	0.966446	-0.000298503	0.627179	0.965776	0.966684	0.000772821	0.183042
cg06309980	14	23075390	NA	NA	0.963028	0.962542	-0.000405009	0.627194	0.960223	0.960156	-0.000212554	0.81409
cg21407818	1	33056492	YARS;S100PBP;S100PBP	Island	0.0247508	0.0247264	-0.00017957	0.627195	0.0254366	0.024655	-0.000525821	0.185868
cg03216474	4	24131017	MIR573	NA	0.963796	0.962876	-0.000435152	0.62721	0.962576	0.962194	0.000238669	0.794272
cg08120489	1	26108455	NA	S_Shelf	0.8406	0.844883	-0.00195199	0.627213	0.815474	0.827519	0.00600947	0.182442
cg20761840	7	154217268	DPP6;DPP6;DPP6	Island	0.33681	0.343604	0.00261699	0.627213	0.329879	0.336143	0.00147543	0.78611
cg23954541	16	57325511	GOT2	Island	0.00878073	0.00877698	-0.000155451	0.627217	0.0101882	0.00933375	-0.000861795	0.0141811
cg02615376	9	34113757	DCAF12	N_Shelf	0.152219	0.142124	-0.00237967	0.627221	0.177726	0.165312	-0.00279301	0.585534
cg14664094	17	72827122	SEPT9;SEPT9;SEPT9	NA	0.0047724	0.00442328	-0.000140179	0.627223	0.00546251	0.00441693	-0.000762832	0.0828455
cg23966361	18	44192916	NA	S_Shore	0.00584956	0.00572424	-7.8333e-05	0.627223	0.00633852	0.00597122	-0.000352825	0.0411758
cg21784411	22	44887227	MIRLET7A3;LOC400931;MIRLET7B	NA	0.871979	0.873187	0.000847205	0.627225	0.86399	0.865722	0.00010103	0.956692
cg13313508	17	2238620	MNT	NA	0.943831	0.94592	-0.00104061	0.627226	0.938312	0.94417	0.00250505	0.23411
cg27175112	7	2466726	NA	S_Shore	0.940717	0.941883	0.000427923	0.627237	0.940736	0.942209	0.000878671	0.296629
cg18803246	20	61280002	MIR124-3	Island	0.00916412	0.00923042	-0.000100677	0.627242	0.00896039	0.00863804	-0.000401263	0.0385154
cg07610192	15	35180700	MEIS2;MEIS2;MEIS2;MEIS2;MEIS2;MEIS2	N_Shore	0.0216172	0.0221925	0.000161424	0.627245	0.0220942	0.0224376	0.000269731	0.605542
cg16800785	11	65990762	PELI3;PELI3	Island	0.00962837	0.00959728	-0.000201401	0.627256	0.0103881	0.00963217	-0.000848235	0.0391495
cg08680083	2	171384799	GAD1;GAD1	Island	0.144872	0.146302	0.00119427	0.627256	0.156736	0.153444	-0.00405138	0.11633
cg12978275	2	74538640	WBP1	Island	0.0157873	0.0159307	-0.000144522	0.627257	0.0171033	0.0169165	-6.71243e-05	0.849128
cg25059165	6	18373078	DEK;DEK	Island	0.00382532	0.00353803	-8.20475e-05	0.627267	0.00422795	0.00352573	-0.000444229	0.0605859
cg23836020	8	6443663	MCPH1	NA	0.934808	0.935974	0.000538813	0.627268	0.936818	0.938634	0.00144744	0.191727
cg07655045	7	116288548	CAPZA2	N_Shore	0.909681	0.909439	-0.00102471	0.627272	0.909661	0.913498	0.00294203	0.129678
cg04749646	8	1458853	DLGAP2	NA	0.959951	0.961169	0.000319514	0.627273	0.96002	0.961182	0.000837214	0.207511
cg21899939	7	150502354	NA	Island	0.797075	0.80273	0.00177405	0.627278	0.802387	0.810754	0.00559225	0.120772
cg01649064	21	43401103	U2AF1;U2AF1;U2AF1	Island	0.0165736	0.0163201	-0.000212161	0.627279	0.0171762	0.0161948	-0.000626852	0.172295
cg20697886	11	681531	DEAF1	N_Shelf	0.979736	0.980019	0.000571374	0.627287	0.978674	0.979548	0.00110567	0.327959
cg17147794	11	184441	LOC653486;SCGB1C1	NA	0.846317	0.846712	-0.00313948	0.62729	0.831432	0.832745	-0.00213277	0.74548
cg13828227	1	213807324	KCTD3	Island	0.00999311	0.0105143	0.000117835	0.627293	0.0103897	0.0104019	-0.000223218	0.37891
cg08012252	15	86949601	NA	Island	0.00759677	0.00749492	-8.35134e-05	0.627297	0.00810326	0.00767734	-0.000313949	0.0959329
cg07405083	6	32259572	AGER;AGER	NA	0.955243	0.955229	-0.000341957	0.627298	0.954235	0.955286	0.000888542	0.189108
ch.1.24684R	16	85083870	NA	N_Shore	0.365426	0.369969	0.00375395	0.627304	0.349428	0.359605	0.00888976	0.235175
cg05134026	20	49819167	ATP9A	S_Shore	0.787626	0.791556	0.00109155	0.627314	0.775086	0.777106	-0.000865959	0.712399
cg11825059	17	78408178	TBCD	S_Shore	0.974146	0.974365	-0.000247803	0.627314	0.973389	0.974076	0.00027066	0.583805
cg14845909	1	224196184	LEFTY2	S_Shore	0.742613	0.748289	0.00124647	0.627318	0.720393	0.723771	-0.0011425	0.693396
cg26804128	3	183702446	NA	NA	0.818016	0.821305	0.0012636	0.627324	0.816595	0.820766	0.00143239	0.57414
cg04647835	7	64136534	NA	S_Shore	0.0258956	0.0276491	0.000382079	0.627335	0.0269002	0.0267946	-0.00103653	0.1877
cg22531663	6	136867108	MAP7	NA	0.36473	0.352514	-0.0044897	0.627339	0.405017	0.387183	-0.00728238	0.435331
cg27261002	1	39910500	NT5C1A	Island	0.0457856	0.0466701	0.000308359	0.627345	0.0471016	0.047042	-0.000513144	0.422421
cg13135437	21	44899282	KRTAP12-4;C21orf29	NA	0.430361	0.419579	-0.00657979	0.627358	0.45096	0.428626	-0.0166836	0.217059
cg10935498	7	23592587	CLK2P	Island	0.828539	0.834901	0.00114428	0.627362	0.828635	0.832964	0.000545876	0.81469
cg05056901	7	91713983	KRIT1;KRIT1;ANKIB1;KRIT1;KRIT1;KRIT1	S_Shore	0.0313788	0.0314885	0.000263207	0.627368	0.0317945	0.0324319	0.00159502	0.00535927
cg22224790	1	3596970	TP73;TP73;TP73;TP73	Island	0.614976	0.617259	-0.00310755	0.627368	0.585251	0.586979	-0.00659737	0.317727
cg25577489	5	110876587	STARD4	S_Shore	0.00738475	0.00646054	-0.000224472	0.627373	0.00823526	0.00671623	-0.000698449	0.125899
cg13551263	20	31082592	BPIL3	NA	0.962388	0.962778	0.000663461	0.627373	0.962423	0.961097	-0.00121043	0.367468
cg24823137	13	29675550	KATNAL1;KATNAL1	NA	0.95901	0.956799	-0.00086652	0.627377	0.957813	0.956688	-0.000285213	0.870951
cg13703584	6	31129936	HCG22	NA	0.0739579	0.0711286	-0.00120194	0.627387	0.0817634	0.0755888	-0.00386778	0.200917
cg02420024	1	17778511	ARHGEF10L;ARHGEF10L	NA	0.940915	0.938363	-0.000941454	0.627389	0.938926	0.938852	0.00152006	0.471027
cg24118920	6	30142690	PPP1R11	NA	0.0321013	0.0324674	-0.000251457	0.627409	0.0331132	0.0332559	-2.62923e-05	0.957936
cg14377205	18	54860516	LOC390858	NA	0.724958	0.729291	-0.00190105	0.627411	0.695236	0.700971	-0.00185422	0.648682
cg18987690	2	95309240	PROM2;PROM2;PROM2	NA	0.973756	0.974502	0.000520098	0.627419	0.973426	0.974851	0.00139526	0.189122
cg07919145	6	30418294	TRIM39;TRIM39	N_Shelf	0.938893	0.937357	-0.000871456	0.627422	0.937527	0.937487	0.000754732	0.663885
cg25786696	1	59022499	JUN	Island	0.0199272	0.0199523	-0.000172664	0.627426	0.0208524	0.0210806	0.000350812	0.361027
cg04871173	9	106770746	NA	S_Shore	0.0149146	0.0147906	-0.000283727	0.627428	0.0159599	0.0148628	-0.00110495	0.0338095
cg12371895	14	63390274	SYNE2;SYNE2	Island	0.0142677	0.014502	0.000160707	0.627441	0.0158153	0.0148363	-0.000838286	0.0127057
cg15852963	16	85272825	NA	Island	0.898705	0.901909	-0.00289117	0.627443	NA	NA	NA	NA
cg17232583	8	41515649	GINS4	NA	0.175785	0.178057	0.000668224	0.627443	0.175551	0.177512	3.75159e-05	0.978033
cg03826247	6	166796992	RPS6KA2;RPS6KA2	NA	0.308651	0.306409	0.00387728	0.627451	0.352217	0.337371	-0.00420157	0.587123
cg06706029	2	53396838	NA	NA	0.857053	0.858943	-0.00111353	0.627452	0.842527	0.848349	0.0024729	0.335908
cg13928102	15	32119725	AVEN;CHRM5	S_Shore	0.348421	0.344625	0.0035462	0.627456	0.389682	0.382528	0.0010879	0.878839
cg10849092	19	61606996	ZNF583;ZNF583;ZNF583	N_Shore	0.0382998	0.0367778	-0.000869707	0.62746	0.0673899	0.0587349	-0.00453187	0.133644
cg07906495	16	68516293	WWP2;WWP2	NA	0.846186	0.854031	0.00137729	0.627465	0.848796	0.85432	-0.000669514	0.821727
cg08062087	20	47368650	NA	Island	0.0102359	0.00999335	-0.000154717	0.627479	0.0112929	0.0107869	-0.000108309	0.720432
cg04092682	11	130744913	NTM	NA	0.945522	0.945547	0.000713461	0.627482	0.945327	0.944568	-0.000258985	0.860208
cg19134130	1	110108114	EPS8L3;EPS8L3;EPS8L3	NA	0.928147	0.928327	-0.000572171	0.627482	0.92895	0.930705	0.00119885	0.279864
cg07589081	16	2080871	PKD1;MIR1225;PKD1	Island	0.685063	0.691822	0.00204526	0.627486	0.691606	0.696199	-0.00135677	0.754461
cg12437148	1	17348243	NA	N_Shore	0.578782	0.582189	-0.00201841	0.627491	0.559177	0.560603	-0.0036799	0.367409
cg06714320	7	63593221	NA	NA	0.0971251	0.0983604	0.00111728	0.627495	0.102646	0.102342	-0.00018194	0.937458
cg02985541	10	116054462	AFAP1L2;AFAP1L2	NA	0.0110384	0.0105125	-0.000213231	0.627496	0.0133147	0.0127521	-5.38652e-05	0.931724
cg02372821	17	37693154	STAT5A;STAT5A	N_Shore	0.167235	0.165429	0.00208368	0.627498	0.171152	0.162611	-0.00370266	0.374548
cg12856447	17	46597731	NME2;NME2;NME2;NME1-NME2;NME2	N_Shore	0.861413	0.863083	-0.00100283	0.627505	0.86095	0.861151	-0.00254157	0.191344
cg11141013	20	61639238	PTK6	S_Shore	0.0232447	0.0237227	0.000442771	0.627506	0.022547	0.0225447	1.25969e-05	0.9883
cg01040062	17	17655018	RAI1	Island	0.984858	0.985247	0.000162522	0.627507	0.984304	0.984917	0.000305089	0.370621
cg04977343	12	24440493	SOX5	NA	0.928648	0.929841	0.000782311	0.627512	0.92931	0.930116	0.000573446	0.69067
cg26561254	4	56509705	CEP135	Island	0.010216	0.00942624	-0.0007575	0.627519	0.0097133	0.00884721	-0.000463477	0.331782
cg27090492	13	42253514	C13orf30	NA	0.95487	0.955279	-0.000532504	0.627519	0.950885	0.952523	0.000853392	0.391388
cg10327320	1	117507266	VTCN1	NA	0.960816	0.960077	-0.000572704	0.627522	0.960381	0.960558	0.000406946	0.69154
cg13717023	14	34831582	PSMA6	Island	0.00898366	0.00936138	0.000120927	0.627523	0.00909029	0.00929213	1.85591e-05	0.941661
cg04521512	20	59257139	NA	N_Shelf	0.936851	0.938266	0.000529828	0.627524	0.935338	0.934527	-0.00218967	0.0471047
cg03351491	1	1524847	NA	Island	0.00913177	0.00927325	9.04621e-05	0.627525	0.00941393	0.00894392	-0.000495972	0.0129137
cg00844589	11	75711039	NA	Island	0.0109514	0.0108295	-0.000127973	0.627528	0.0110754	0.0110103	9.29274e-05	0.711532
cg04718447	4	189789671	NA	Island	0.949903	0.95219	0.000464381	0.627529	0.950793	0.951343	-0.000611642	0.534606
cg11827629	5	159727246	C1QTNF2	N_Shelf	0.949751	0.950589	-0.000465701	0.627537	0.949556	0.951108	0.00053391	0.572315
cg01297357	6	45808717	NA	NA	0.971982	0.972652	0.000244964	0.627543	0.97129	0.971864	5.04363e-05	0.921288
cg22876160	19	45390391	MAP3K10	S_Shore	0.979237	0.979518	0.000181006	0.627547	0.978837	0.979279	0.000316349	0.409139
cg19714128	17	38082767	PLEKHH3	S_Shore	0.0118682	0.0118416	-0.000135599	0.627559	0.0119375	0.011743	-0.000129222	0.629133
cg12263990	17	52690757	MSI2;MSI2	S_Shore	0.00612387	0.00602459	-6.73565e-05	0.627562	0.0065114	0.00590824	-0.000475815	0.000519677
cg18494190	22	44752194	WNT7B	Island	0.043585	0.0441183	0.000667342	0.627562	0.0434853	0.0441313	0.000572692	0.658006
cg05962404	11	83630634	DLG2;DLG2;DLG2	NA	0.930306	0.930112	0.000926068	0.627565	0.928862	0.929355	0.00102962	0.591846
cg23762206	6	109919488	NA	NA	0.869788	0.868433	-0.00198602	0.627565	0.878445	0.875593	-0.00358276	0.330197
cg17545418	1	46541887	LRRC41;UQCRH	S_Shore	0.00544821	0.00539974	-6.82983e-05	0.627566	0.00561937	0.00536963	-0.000212069	0.13024
cg07471948	10	98935939	SLIT1	Island	0.0106409	0.0108909	9.22509e-05	0.627568	0.0107762	0.0110782	0.000145859	0.417879
cg01837367	1	245342495	C1orf229	S_Shore	0.739132	0.738756	-0.00179712	0.627568	0.721841	0.729731	0.00660353	0.0652059
cg12439463	19	12778312	RNASEH2A	Island	0.0131223	0.0134412	9.98151e-05	0.62757	0.0132425	0.0132571	-4.57119e-05	0.819345
cg21762727	8	119063744	EXT1	NA	0.956998	0.957378	0.000336063	0.627574	0.95747	0.956838	-0.000883739	0.239946
cg25970266	11	1085156	MUC2	Island	0.959139	0.958908	-0.00101927	0.627581	0.954104	0.957876	0.00282342	0.222049
cg25423848	12	56434656	44629	N_Shore	0.0393138	0.0395524	-0.000332961	0.62759	0.0392955	0.0396472	0.000519623	0.468296
cg09188099	4	89299316	ABCG2	Island	0.0204816	0.02023	-0.000224978	0.627599	0.0209881	0.0195067	-0.000951896	0.202355
cg03145994	10	135037472	ECHS1	S_Shore	0.0147073	0.0142106	-0.000683408	0.627599	0.0136416	0.0139791	0.00014972	0.914083
cg07022289	16	87300165	RNF166;CTU2;CTU2	Island	0.0408237	0.0405136	-0.000323694	0.627602	0.0416081	0.040629	-0.000296507	0.662624
cg03229996	17	74972620	HRNBP3	S_Shore	0.787084	0.787852	-0.00128931	0.627605	0.770903	0.774002	-0.000103774	0.969891
cg04853218	2	2730896	NA	N_Shelf	0.868321	0.872479	-0.00145997	0.627607	NA	NA	NA	NA
cg07464212	19	50373686	BLOC1S3;TRAPPC6A	Island	0.0312389	0.031451	-0.00022554	0.627611	0.0311875	0.0312207	-3.12485e-05	0.943807
cg23780597	17	72959684	SEPT9;SEPT9;SEPT9;SEPT9;SEPT9;SEPT9	S_Shore	0.244518	0.245008	0.00176597	0.627618	0.243575	0.243679	0.00226816	0.520351
cg25175900	7	142293418	TRPV6;TRPV6	NA	0.756366	0.761549	-0.00198146	0.627625	0.729324	0.737573	5.82566e-06	0.998872
cg26656387	15	21482104	NDN;NDN	N_Shore	0.914823	0.91881	-0.000908929	0.627627	0.911719	0.917536	0.00188848	0.322977
cg26868345	6	31779370	BAT5	S_Shore	0.00687913	0.00672192	-0.00015573	0.627629	0.00777457	0.00700437	-0.000703142	0.0253631
cg23726427	2	201438521	CLK1;CLK1;CLK1;CLK1	S_Shore	0.95542	0.955114	-0.000514822	0.627637	0.954294	0.955061	0.00137075	0.215028
cg12224165	1	1673598	NADK	N_Shore	0.959682	0.962313	0.000614281	0.627638	0.95676	0.961592	0.00289345	0.0120986
cg03265826	12	110290855	FAM109A	N_Shore	0.00688753	0.00685139	-8.95053e-05	0.627642	0.00725481	0.00684717	-0.000306791	0.0897042
cg24224884	12	47030724	ZNF641	Island	0.033961	0.0336109	-0.00045511	0.627652	0.0359778	0.033561	-0.00275875	0.00260783
cg06466415	16	11742861	TXNDC11	N_Shore	0.589948	0.586997	-0.00160579	0.627653	0.589772	0.587281	-0.00177777	0.615304
cg13303358	1	43022998	NA	N_Shore	0.977574	0.978283	-0.000446958	0.627654	0.976041	0.978102	0.000959263	0.289234
cg02354388	11	67131244	NDUFV1;NDUFV1	Island	0.0443394	0.043609	-0.000405681	0.627662	0.0443338	0.0426902	-0.000634492	0.406202
cg15558814	19	51492307	HIF3A;HIF3A	Island	0.0101806	0.0103352	0.000101113	0.627662	0.0104368	0.0103632	-4.66968e-05	0.819424
cg11060666	17	58135509	MARCH10;MARCH10	Island	0.0243239	0.0241118	-0.000229188	0.627663	0.0246472	0.0244104	-0.00031442	0.489708
cg03730114	19	56148120	KLK5;KLK5;KLK5;KLK5;KLK5;KLK5	NA	0.195596	0.195451	-0.00215437	0.627668	0.182598	0.18734	0.00211084	0.630777
cg19403323	1	13899171	PRDM2	Island	0.00898049	0.00941429	0.000231788	0.627668	0.00937113	0.00900807	-0.00047962	0.0583117
cg27021722	7	26404761	NA	Island	0.00764969	0.00764622	-8.13936e-05	0.627676	0.007594	0.00747444	-0.0001843	0.256147
cg26102503	1	111690356	C1orf88	N_Shore	0.0111726	0.0110384	-0.000138466	0.627679	0.0115305	0.0110317	-0.00040727	0.140001
cg24051152	9	139223110	NDOR1;NDOR1;NDOR1;NDOR1	S_Shelf	0.967533	0.967491	-0.000289802	0.627683	0.965852	0.966763	0.000782619	0.222821
cg09044656	8	22580505	BIN3	N_Shore	0.980596	0.980416	-0.000194828	0.627694	0.979375	0.979911	0.000479868	0.259486
cg14162906	11	107597914	ATM;NPAT	N_Shore	0.00679943	0.00672903	-8.11385e-05	0.627694	0.00702781	0.00681148	-7.33137e-05	0.649256
cg11665745	17	34607009	CACNB1;CACNB1;CACNB1	Island	0.0115251	0.0113875	-0.00019473	0.627698	0.0121713	0.0108511	-0.00112859	0.0101985
cg20247934	7	4314508	NA	Island	0.849809	0.849003	-0.00209809	0.627699	0.836761	0.846527	0.00923775	0.0287065
cg12642705	20	1197928	SNPH	S_Shelf	0.97652	0.976236	-0.000258957	0.627701	0.975687	0.975667	-0.00013116	0.796195
cg18236211	5	60276627	NDUFAF2;ERCC8;ERCC8	Island	0.0141929	0.0140569	-0.000181519	0.627701	0.0144684	0.0138586	-0.00035288	0.361639
cg10418716	2	206341878	NRP2;NRP2;NRP2;NRP2;NRP2	NA	0.927497	0.928237	-0.00100432	0.627703	0.918913	0.925474	0.00495292	0.0159998
cg23347911	17	74549511	C1QTNF1;C1QTNF1;C1QTNF1	NA	0.90015	0.90154	0.00105028	0.627703	0.897919	0.901909	0.00332691	0.114465
cg00112309	8	23371092	ENTPD4;ENTPD4;ENTPD4	Island	0.0134448	0.0136216	0.000163175	0.627705	0.0138898	0.013091	-0.000857144	0.00753103
cg03827689	1	245562392	ZNF496	Island	0.00308371	0.00286704	-8.18411e-05	0.627706	0.0034283	0.00308936	-0.000143949	0.699244
cg26075742	17	7471922	SHBG;SAT2;SHBG	Island	0.0309246	0.0309764	-0.000214348	0.627707	0.0311705	0.030318	-0.000586568	0.193287
cg01209226	3	16416012	RFTN1	NA	0.935788	0.93596	-0.000686927	0.627714	0.926683	0.932712	0.00549395	0.00125831
cg24827381	8	95634915	KIAA1429;KIAA1429	Island	0.0164232	0.016433	-0.000172105	0.627717	0.0175248	0.0165418	-0.000584528	0.126949
cg06929152	5	163864	NA	NA	0.883232	0.884177	0.000765158	0.627717	0.877888	0.879798	0.00104404	0.493124
cg13507326	18	19453513	ANKRD29	Island	0.0126357	0.0126537	-0.000122562	0.627718	0.0125416	0.0124495	-0.000220081	0.3465
cg22013719	1	156078529	CD5L	NA	0.972346	0.972725	0.000254392	0.627718	0.9717	0.972109	9.82819e-05	0.855792
cg13806741	6	33371860	RGL2;RGL2	N_Shelf	0.937324	0.937782	-0.00051397	0.627721	0.934319	0.936603	0.000890206	0.436231
cg26866174	1	87751603	NA	NA	0.96519	0.965465	0.000616943	0.627732	0.964654	0.965211	0.00112124	0.32818
cg15246706	18	55177748	LMAN1	Island	0.0164355	0.0164702	-0.000190682	0.627733	0.0174341	0.0165184	-0.00068185	0.0727969
cg04284661	7	158512583	NA	N_Shelf	0.887467	0.892995	0.00213751	0.627741	0.883641	0.889602	0.000975416	0.82921
cg03238075	14	23678039	FAM158A	N_Shelf	0.889908	0.89383	0.00112292	0.627743	0.879734	0.880188	-0.00319732	0.167618
cg14086692	12	124043502	BRI3BP	N_Shore	0.00660997	0.00664719	-0.0001253	0.627746	0.00722617	0.0067186	-0.000477025	0.0657034
cg09467501	1	194238988	NA	NA	0.792684	0.798417	-0.00208214	0.627746	0.75639	0.760739	-0.00585837	0.198952
cg26729217	6	31624003	ATP6V1G2;NFKBIL1;NFKBIL1;NFKBIL1;ATP6V1G2;NFKBIL1	NA	0.866073	0.867291	-0.00112089	0.627746	0.860312	0.861966	0.000246428	0.910074
cg13235761	14	19572498	OR4K13	NA	0.927441	0.928645	0.000558159	0.627749	0.927194	0.930125	0.00180511	0.102326
cg25222319	17	51939985	NA	N_Shelf	0.969173	0.96975	0.000247113	0.627755	0.968717	0.968871	-8.37824e-05	0.870337
cg24358771	1	27802932	AHDC1	Island	0.0157008	0.0161365	0.00020746	0.627758	0.0167524	0.0168457	0.000381157	0.470333
cg14929148	15	94685191	NA	Island	0.0124373	0.0128075	0.000124064	0.627763	0.012548	0.0122309	-0.000438294	0.0345342
cg10979994	20	57051541	SLMO2	Island	0.0269929	0.0274012	0.000238421	0.627768	0.0268148	0.0273538	0.000336016	0.491097
cg10353683	5	2810802	NA	S_Shore	0.167832	0.164086	0.00278577	0.627774	0.205845	0.19812	0.0030874	0.621101
cg11497458	21	45670896	NCRNA00175;COL18A1	N_Shore	0.93259	0.935526	0.000707773	0.627776	0.933354	0.935464	-0.00031298	0.831147
cg26203883	15	39032998	CHAC1;CHAC1	Island	0.0161014	0.0161852	-0.000147324	0.627783	0.0163591	0.0158052	-0.00072534	0.0242496
cg05818685	1	159636349	NA	Island	0.0810365	0.080175	-0.00100669	0.627793	0.0856181	0.0783061	-0.00638986	0.00378423
cg12124191	16	11588113	LITAF;LITAF;LITAF;LITAF	Island	0.00647979	0.00642775	-7.3608e-05	0.627793	0.00661383	0.00620233	-0.000371225	0.00861906
cg19799702	7	148610043	ZNF783	Island	0.966218	0.96623	-0.000304401	0.627795	0.964982	0.966097	0.000814316	0.206123
cg15688253	12	54396663	BLOC1S1	S_Shore	0.00728484	0.00736576	9.86775e-05	0.627808	0.00797111	0.0073169	-0.000561247	0.01803
cg26344233	2	40114002	NA	NA	0.976955	0.976471	-0.000307088	0.627809	0.976461	0.976826	0.000550169	0.323716
cg10521536	18	53258095	ONECUT2	Island	0.0544443	0.0546925	-0.000469987	0.62781	0.0571011	0.0543683	-0.00272087	0.00482943
cg07941529	12	100485388	NA	NA	0.973258	0.972567	-0.000343597	0.627814	0.971853	0.97218	0.00053999	0.491216
cg17718899	17	39633847	NA	S_Shore	0.0553847	0.0550885	0.00055045	0.62782	0.0551941	0.0546147	0.00179319	0.125485
cg16710099	2	1637197	PXDN	NA	0.976878	0.976846	-0.000235967	0.62782	0.9767	0.976964	2.38178e-05	0.958998
cg19935845	12	3445322	NA	NA	0.958383	0.958694	-0.000399678	0.627821	0.956218	0.957913	0.00101105	0.227466
cg25188828	19	13094291	NACC1	S_Shelf	0.945937	0.945492	-0.000533098	0.627822	0.942155	0.943258	0.000981035	0.403658
cg24691965	12	123422934	NCOR2;NCOR2	S_Shore	0.974052	0.973513	-0.000225121	0.627827	0.972925	0.973224	0.000742697	0.0977723
cg22563312	1	16141044	ZBTB17	N_Shore	0.84167	0.84507	-0.00124394	0.627833	0.830172	0.828068	-0.00623585	0.0206688
cg27623948	17	38530954	NBR2;BRCA1;BRCA1;BRCA1;BRCA1;BRCA1;BRCA1;BRCA1;BRCA1;BRCA1;BRCA1	N_Shore	0.00477459	0.00480694	8.61878e-05	0.627837	0.00514145	0.00475345	-0.000263975	0.149754
cg15989926	6	161783711	PARK2;PARK2;PARK2	NA	0.965553	0.966348	0.000312575	0.627839	0.965896	0.96689	0.000526192	0.396899
cg09049660	16	55249075	MT1F	N_Shore	0.0177252	0.0168908	-0.000292364	0.627839	0.0193847	0.0171237	-0.00146984	0.0400325
cg03555227	1	3071341	PRDM16;PRDM16	S_Shore	0.864969	0.868982	0.000865374	0.627844	0.856131	0.861443	0.00283626	0.141815
cg00201196	19	52451642	CCDC9;CCDC9	Island	0.0847766	0.0864285	0.000732148	0.627845	0.0872327	0.0852338	-0.000298675	0.841024
cg17014186	11	14870588	CYP2R1	S_Shore	0.00539151	0.00536787	-8.67905e-05	0.627847	0.00586816	0.00537298	-0.000465165	0.0136271
cg15223275	14	104983785	MTA1	S_Shore	0.961738	0.962659	0.000299725	0.627853	0.960635	0.962068	0.000908797	0.161211
cg24265747	8	108579468	ANGPT1	NA	0.0129482	0.0129066	-0.000224085	0.627861	0.0145183	0.0131886	-0.00139455	0.00831723
cg20336624	7	99866338	MEPCE	S_Shore	0.0618018	0.0618421	0.000520942	0.627866	0.0673151	0.0674365	0.00118278	0.29447
cg12071806	11	69227954	FGF19;FGF19	Island	0.0327772	0.0323419	-0.000349244	0.627867	0.0343694	0.0336134	-0.000487062	0.500209
cg14039020	2	64225314	PELI1	Island	0.00664781	0.00663314	-9.67097e-05	0.627878	0.00786216	0.00741148	-0.00029051	0.242287
cg09068665	19	12621978	MAN2B1	S_Shore	0.981738	0.98167	-0.000203136	0.627884	0.980776	0.981363	0.000402559	0.330968
cg07538364	17	34574727	ARL5C	N_Shore	0.00655507	0.00686321	0.000153699	0.627892	0.00714096	0.00669078	-0.000447017	0.0101686
cg16958184	7	92483703	NA	NA	0.0233574	0.02243	-0.000353409	0.627897	0.0281484	0.0248158	-0.00263997	0.00290013
cg22049753	6	36462938	ETV7	N_Shore	0.0175039	0.0179768	0.000263829	0.627903	0.0187718	0.0184258	-0.000319518	0.622428
cg00774100	10	116269176	ABLIM1;ABLIM1;ABLIM1;ABLIM1	NA	0.753968	0.759008	-0.00216853	0.627903	0.72172	0.729574	-0.00104905	0.815434
cg15818109	5	1332582	TERT;TERT	S_Shore	0.986192	0.986296	8.8623e-05	0.627904	0.986003	0.986325	0.000336465	0.0792792
cg15685834	20	61964772	C20orf135;C20orf135	N_Shore	0.965894	0.965445	-0.000328509	0.627905	0.965984	0.965203	-0.000585328	0.388773
cg23787937	22	43988066	C22orf9;C22orf9	NA	0.416834	0.416022	0.00460517	0.627914	0.45409	0.435949	-0.00841334	0.381807
cg14737296	6	43860280	VEGFA;VEGFA;VEGFA;VEGFA;VEGFA;VEGFA;VEGFA;VEGFA;VEGFA;VEGFA;VEGFA;VEGFA;VEGFA;VEGFA;VEGFA;VEGFA	NA	0.890794	0.891732	-0.000585896	0.627914	0.89282	0.892558	-0.00106479	0.361433
cg15107202	6	47773885	GPR115	NA	0.90787	0.910279	-0.000851439	0.627915	0.89427	0.898711	0.00133133	0.505763
cg09363991	19	5292265	PTPRS;PTPRS;PTPRS;PTPRS	S_Shore	0.212431	0.216316	0.00162108	0.627925	0.228146	0.236232	0.00762401	0.0234655
cg06014332	6	32245119	AGPAT1;AGPAT1	S_Shore	0.970225	0.970628	-0.000271885	0.627927	0.96975	0.969702	-0.000640355	0.282449
cg20780944	11	737458	TALDO1;TALDO1	Island	0.0082465	0.00836912	-0.000103793	0.62793	0.00859839	0.00811194	-0.000574592	0.00618268
cg20719980	7	22725608	NA	NA	0.951093	0.951445	-0.000588332	0.62793	0.952297	0.950878	-0.00194419	0.142648
cg07469835	22	34149370	MCM5	N_Shore	0.937394	0.938801	0.000589616	0.62793	0.934283	0.936401	0.00172024	0.169104
cg13129833	17	1421353	NA	N_Shelf	0.972811	0.972778	-0.00024004	0.627931	0.972902	0.973037	2.6948e-05	0.95567
cg17796960	16	87401134	CDT1	S_Shore	0.938999	0.939645	-0.000647542	0.627944	0.936538	0.936666	-0.00132897	0.37439
cg20523947	19	11173725	DOCK6	Island	0.966643	0.969162	0.000527579	0.627948	0.969839	0.971797	0.000181609	0.871163
cg24239420	17	37941864	NAGLU	Island	0.00635051	0.00659842	7.84796e-05	0.627954	0.00652141	0.0063209	-0.000302899	0.0548278
cg15486374	1	173235011	CACYBP;CACYBP	N_Shore	0.00781566	0.00799406	0.000112857	0.62796	0.00832731	0.00797015	-0.000383296	0.124611
cg16207671	9	138967379	LCN12	Island	0.967205	0.967469	-0.000358071	0.627964	0.964948	0.965058	-0.000532534	0.494636
cg11534677	15	76952693	MORF4L1;MORF4L1	Island	0.054147	0.0536545	-0.000422965	0.627968	0.0572727	0.0546729	-0.00170294	0.0723118
cg04607246	19	9112080	ZNF317	N_Shore	0.00561127	0.00576129	0.000101795	0.627978	0.00654258	0.00606717	-0.000349599	0.1138
cg17819831	2	172661129	DLX1;DLX1	Island	0.133682	0.134278	0.000849713	0.627981	0.141323	0.143045	0.00477802	0.0118384
cg08069147	17	27313800	SUZ12	NA	0.960397	0.958606	-0.000847885	0.627986	0.958843	0.958074	-4.36734e-05	0.980284
cg09228599	1	149437706	PIP5K1A;PIP5K1A;PIP5K1A;PIP5K1A;PIP5K1A;PIP5K1A;PIP5K1A;PIP5K1A	Island	0.0104081	0.0109118	0.000137864	0.627988	0.0109016	0.0108138	-0.00014324	0.621175
cg17105005	20	8060972	PLCB1;PLCB1	Island	0.0167105	0.0177074	0.000221209	0.627993	0.0187616	0.0179538	-0.00116135	0.0216802
cg07990541	19	61847106	NA	S_Shore	0.598592	0.602879	0.00231003	0.627993	0.609	0.612309	0.000833266	0.866953
cg05139301	19	11127544	SPC24	Island	0.0128693	0.0125393	-0.000212415	0.627996	0.013037	0.0121144	-0.000318097	0.425909
cg13293243	16	4432351	DNAJA3;DNAJA3	NA	0.980392	0.979975	-0.000265602	0.628013	0.979495	0.979957	0.000563787	0.337053
cg15126050	7	94374922	PPP1R9A;PPP1R9A;PPP1R9A;PPP1R9A	Island	0.00977831	0.00950141	-0.00011503	0.628019	0.0107658	0.0100504	-0.000538628	0.0433228
cg24121967	4	175375572	NA	S_Shelf	0.00701158	0.00693098	-7.56304e-05	0.628024	0.00732505	0.00687852	-0.000320383	0.0551806
cg03562531	20	35589464	BLCAP;BLCAP;BLCAP;BLCAP;BLCAP;BLCAP	Island	0.0153116	0.0154241	-0.000199033	0.628025	0.0157005	0.0160511	0.000245273	0.59389
cg11170998	5	137542284	BRD8;BRD8;BRD8;KIF20A	N_Shore	0.00626392	0.00642073	9.19394e-05	0.628028	0.00649842	0.00628594	-0.000153315	0.412914
cg22770479	5	130537919	LYRM7	S_Shelf	0.955464	0.956958	0.000769555	0.62803	0.954857	0.957086	0.00142469	0.379817
cg22816091	7	26871238	SKAP2	Island	0.0150764	0.0156963	0.000210203	0.628031	0.0159801	0.0161837	0.000175685	0.691377
cg22538110	17	68296401	SLC39A11;SLC39A11	NA	0.978812	0.978676	-0.000233579	0.628036	0.977882	0.978228	0.000344306	0.460975
cg24894318	14	22587580	CDH24;CDH24	Island	0.973264	0.973711	0.000242939	0.628037	0.97243	0.973538	0.000848139	0.0791937
cg07021166	19	20995333	ZNF430	NA	0.00817155	0.00793969	-0.000126935	0.628039	0.00894369	0.0081167	-0.000463669	0.237713
cg08074131	5	169592409	C5orf58	Island	0.983548	0.983833	0.000190077	0.628048	0.982873	0.983321	0.000492	0.202354
cg07992196	20	61873115	ZBTB46	Island	0.96232	0.963268	0.00034289	0.628049	0.962264	0.962618	-0.000545946	0.437108
cg09614172	2	3268718	TSSC1	Island	0.983245	0.983273	-0.000186557	0.62805	0.981086	0.981024	-0.000291062	0.526367
cg12241963	7	2515517	NA	NA	0.14625	0.144776	-0.00116324	0.628056	0.14629	0.143506	-0.00163602	0.489086
cg13916967	1	245440133	NA	N_Shore	0.00805411	0.00810382	-0.000133495	0.628056	0.0081577	0.00811091	-0.000120228	0.660071
cg22166169	19	2736891	THOP1	S_Shore	0.00531447	0.00537103	5.32412e-05	0.62806	0.00571723	0.00523736	-0.000386153	0.00338452
cg05075665	14	69724392	SLC8A3;SLC8A3;SLC8A3;SLC8A3	N_Shore	0.00909412	0.00914061	-0.000177814	0.628062	0.00989712	0.00895032	-0.00105108	0.00496745
cg20432475	4	124537433	SPRY1;SPRY1	N_Shore	0.0045122	0.00460273	9.47365e-05	0.628065	0.00476717	0.0043127	-0.000399479	0.0154671
cg27450924	2	169991167	NA	NA	0.949644	0.949096	-0.000367007	0.628068	0.94849	0.947609	-0.000752004	0.315588
cg04692960	8	17251190	MTMR7	NA	0.345007	0.340789	0.00361883	0.628071	0.385131	0.373899	-0.00220632	0.767282
cg11069284	5	66336189	MAST4;MAST4	S_Shore	0.00799704	0.00780661	-9.79437e-05	0.628078	0.00838862	0.00739101	-0.000802022	7.87956e-06
cg11526073	1	9609846	NA	Island	0.0211869	0.0210863	-0.000205416	0.628079	0.0216485	0.0213672	-0.000326835	0.436331
cg13952838	5	45732248	HCN1	Island	0.0751366	0.0728654	-0.000940511	0.628079	0.0753154	0.0734242	-0.00172492	0.353845
cg05622577	10	102737005	C10orf2;C10orf2;MRPL43;C10orf2;MRPL43;MRPL43;MRPL43;C10orf2	Island	0.00594011	0.0060905	7.48555e-05	0.62809	0.00679744	0.00633805	-0.000340494	0.0666225
cg25871543	1	232810951	IRF2BP2;IRF2BP2	Island	0.00730025	0.00723279	-9.28154e-05	0.62809	0.00779025	0.0072894	-0.000459373	0.019704
cg00340052	2	236337423	AGAP1;AGAP1	N_Shore	0.979032	0.979174	-0.000373349	0.628091	0.977122	0.978473	0.000616552	0.473871
cg03681926	19	4518641	NA	S_Shore	0.853603	0.855041	-0.00138839	0.628097	0.837942	0.844354	0.00224274	0.451384
cg05300440	2	217843743	NA	NA	0.910143	0.909116	-0.000767288	0.628103	0.911132	0.910576	0.000273458	0.865689
cg04680436	12	67135261	NA	NA	0.658117	0.652814	-0.00394613	0.628108	0.691583	0.673716	-0.0124616	0.103921
cg18683539	5	178383488	ZNF879;ZNF879	Island	0.00353942	0.00327238	-8.45498e-05	0.628108	0.00392733	0.00323749	-0.000464552	0.10099
cg26070604	17	69861949	KIF19	Island	0.0807911	0.0769232	-0.00207343	0.62811	0.0833048	0.0803096	-0.00137702	0.725048
cg16705287	17	77146794	NPLOC4	NA	0.958858	0.959387	0.00028626	0.628116	0.958953	0.959271	0.000138355	0.817011
cg02490736	5	140050572	HARS2;HARS	N_Shore	0.530851	0.535932	0.00172872	0.628123	0.513155	0.523549	0.00734775	0.0432105
cg19479919	1	154945172	NA	S_Shore	0.615983	0.619526	-0.00158223	0.628124	0.599873	0.601056	-0.00448431	0.182409
cg02938303	16	1558837	IFT140	NA	0.986478	0.986347	-0.000143781	0.628125	0.985728	0.986083	0.000327343	0.291646
cg23709782	3	190073136	LPP;LPP;LPP	NA	0.967912	0.96872	0.000274736	0.628131	0.967474	0.968106	0.000385128	0.516418
cg13185046	16	70306144	PHLPP2	NA	0.962434	0.963211	0.000338872	0.62814	0.962507	0.962721	-0.000132013	0.850773
cg23600893	3	171891043	NA	NA	0.228193	0.226635	0.00295649	0.628142	0.256387	0.253579	0.00678884	0.299852
cg11936639	10	131458801	NA	NA	0.976997	0.977306	0.000187369	0.628148	0.976628	0.976896	0.000205143	0.627974
cg13598109	12	130135242	GPR133	N_Shelf	0.944286	0.945121	0.000388866	0.628152	0.943153	0.945655	0.00210706	0.00936841
cg05636869	19	44618168	RPS16	Island	0.0134722	0.0133745	-0.000152741	0.628153	0.014199	0.0131743	-0.00078548	0.0101571
cg01447902	10	134227471	INPP5A	NA	0.921078	0.923363	0.000859082	0.628157	0.925815	0.927363	0.000895551	0.52924
cg13353699	7	44025447	POLR2J4	Island	0.0166998	0.0170405	0.000166142	0.628158	0.0174222	0.0170505	-0.000480054	0.157423
cg10316474	5	57025156	NA	NA	0.87446	0.880229	-0.00142035	0.628164	0.845119	0.85107	-0.00181816	0.593835
cg01413809	4	7992794	AFAP1;AFAP1	S_Shore	0.686203	0.684647	-0.00213278	0.628173	0.699589	0.69212	-0.00747495	0.094519
cg26687567	3	51913470	IQCF1	NA	0.937486	0.938313	0.000445127	0.628176	0.938069	0.939145	0.000671441	0.463742
cg25677394	20	44326102	NA	NA	0.909694	0.911836	0.000587083	0.628178	0.914909	0.916181	0.000355142	0.762227
cg08586669	9	115377106	RGS3;RGS3;RGS3	NA	0.593098	0.596567	-0.00207082	0.628181	0.571178	0.57949	0.00144979	0.732621
cg00187692	7	65247844	CRCP;CRCP;CRCP;CRCP;CRCP	NA	0.978155	0.977707	-0.000323576	0.628182	0.976627	0.977031	0.000469201	0.485018
cg16370856	7	158646131	NA	N_Shore	0.982837	0.982387	-0.000278072	0.628185	0.982125	0.98206	3.55557e-06	0.995004
cg10185917	6	28937743	NA	N_Shore	0.865686	0.867162	-0.00151582	0.628187	0.854684	0.855949	-0.00193933	0.566658
cg26166433	3	180523163	ZNF639	Island	0.0176735	0.0174682	-0.000182423	0.628188	0.0179638	0.0171632	-0.000217376	0.530244
cg23004038	19	59333144	CNOT3	Island	0.00786755	0.007881	-9.47058e-05	0.628192	0.00801719	0.00791272	-1.56029e-05	0.937772
cg19498112	2	174907595	SP9	N_Shore	0.0572458	0.0553604	-0.000635217	0.628198	0.070475	0.0653497	-0.00256919	0.092261
cg22511408	7	98314110	TRRAP;TRRAP	Island	0.0110856	0.0108112	-0.000189096	0.628199	0.011831	0.0105465	-0.00117625	0.0127521
cg17508273	8	142701633	NA	S_Shore	0.955535	0.954549	-0.000546158	0.628204	0.954971	0.955906	0.00137892	0.192429
cg13762887	5	134237174	TXNDC15	N_Shore	0.977326	0.976689	-0.000401793	0.628211	0.97644	0.975986	-0.00011787	0.879798
cg10415235	11	63205031	RTN3;RTN3;RTN3;RTN3	N_Shore	0.00791088	0.00763623	-0.000141164	0.628219	0.00769808	0.00720038	-0.000449899	0.0142439
cg00025991	5	76824043	WDR41;WDR41	Island	0.0152927	0.0155073	-0.000160868	0.628225	0.0157755	0.0155681	-0.000613696	0.0858612
cg14009947	18	31488094	GALNT1	NA	0.375009	0.372516	0.00326078	0.628231	0.406899	0.39669	-0.0016123	0.811768
cg20806676	1	85439558	SYDE2	Island	0.00943848	0.00987556	0.0001109	0.628237	0.00978152	0.00963046	-0.000352432	0.100848
cg24839693	19	58354251	ZNF347	Island	0.00763737	0.00732094	-0.000139878	0.628242	0.00922597	0.00847944	-0.000295372	0.624785
cg27578730	5	107623653	FBXL17	NA	0.722459	0.72773	0.00120623	0.628245	0.716735	0.718648	-0.00109905	0.684628
cg16504696	9	78518342	PRUNE2	NA	0.874422	0.877521	-0.0014084	0.628249	0.861275	0.869179	0.00267002	0.399886
cg00853480	14	102458550	AMN	N_Shore	0.944116	0.944391	0.00052356	0.628251	0.944627	0.946013	0.00132573	0.19316
cg07166795	19	12134814	ZNF136	Island	0.0146844	0.0149894	0.000119536	0.628252	0.0151012	0.015123	-4.8719e-06	0.984167
cg20187418	9	137531071	C9orf116;MRPS2;C9orf116	N_Shore	0.0225254	0.0226735	0.000255258	0.628252	0.0232065	0.0229927	2.57963e-05	0.959865
cg27120020	14	36202867	PAX9	S_Shore	0.0665288	0.0672844	0.000548203	0.628256	0.0684055	0.0688824	0.0024007	0.044953
cg11562901	6	52637025	LOC730101;LOC730101	Island	0.0135257	0.0137912	0.000129602	0.628259	0.0143501	0.0140102	-0.000244052	0.367262
cg01590076	4	110186984	COL25A1;COL25A1	NA	0.345182	0.339401	0.00478024	0.628265	0.394549	0.381515	-0.000979475	0.921614
cg00478479	22	20386517	YPEL1	N_Shore	0.895133	0.894803	-0.000882203	0.628268	0.893634	0.89498	0.00253106	0.153053
cg27659557	11	66088185	CTSF	N_Shelf	0.891031	0.891441	-0.000751234	0.628269	0.885613	0.885076	-0.00211901	0.180814
cg09753043	2	175166813	WIPF1;WIPF1	NA	0.0567681	0.0516827	-0.000950328	0.628277	0.0796722	0.0685496	-0.00545502	0.0150216
cg20893031	11	74952951	SERPINH1	S_Shore	0.694557	0.697751	-0.00236671	0.628281	0.673152	0.678757	-0.000426114	0.929314
cg09118420	1	33274896	AK2;AK2	Island	0.0126314	0.0131804	0.000141419	0.628286	0.0134601	0.0131515	-0.000468423	0.115739
cg13098621	18	28305318	FAM59A	Island	0.013154	0.0134631	8.66951e-05	0.62829	0.0132223	0.0134858	0.000203694	0.266776
cg20989443	18	70416566	LOC400657	Island	0.011456	0.0120722	0.000166283	0.628291	0.0125199	0.0122476	-0.000389918	0.2683
cg12486712	2	240892692	NA	NA	0.932705	0.932584	-0.000534517	0.628292	0.933927	0.932875	-0.00100456	0.350032
cg03922146	18	53401566	FECH;FECH	N_Shelf	0.979955	0.979748	-0.000302391	0.6283	0.979765	0.979471	-0.000235114	0.530984
cg20830514	11	117698829	NA	NA	0.983879	0.984214	0.000155987	0.6283	0.983656	0.983945	2.06698e-05	0.945564
cg16969458	19	50535534	KLC3	N_Shore	0.135032	0.134597	-0.0011725	0.628301	0.130291	0.130859	-0.001847	0.443399
cg10778971	20	42386662	NA	N_Shelf	0.458662	0.465138	0.00178983	0.628305	0.450234	0.461723	0.00455054	0.245783
cg09723635	10	25505436	LOC100128811;GPR158	Island	0.0121922	0.011367	-0.000188375	0.628306	0.0128225	0.0116558	-0.000530118	0.338042
cg13778743	6	33356594	WDR46;WDR46	S_Shelf	0.840864	0.844893	0.000972163	0.628308	0.835587	0.837794	-0.00117877	0.586832
cg01818715	17	63781729	ARSG;SLC16A6	NA	0.858209	0.860325	0.00218862	0.628309	0.859177	0.868717	0.00935486	0.0344281
cg20647962	13	47509663	NUDT15	Island	0.00186459	0.00183045	-2.66131e-05	0.62831	0.00198956	0.00183884	-0.000135234	0.0200547
cg24001710	11	92896159	C11orf75	NA	0.948012	0.94786	-0.000506192	0.628312	0.947581	0.948953	0.000927834	0.318859
cg03932760	9	2231892	NA	Island	0.015353	0.0155112	0.000252374	0.628314	0.0185392	0.0186053	0.000352522	0.587543
cg02586910	11	116858032	DSCAML1	Island	0.984344	0.985424	0.000236311	0.628318	0.98331	0.985062	0.000800844	0.130905
cg06095296	16	80301287	CMIP;CMIP	NA	0.97022	0.97018	0.000523228	0.628327	0.967585	0.969303	0.00203994	0.0911814
cg25946722	5	42356207	NA	NA	0.00636252	0.00634639	-9.2906e-05	0.628331	0.00685933	0.00631389	-0.000537911	0.00349143
cg09481121	17	796747	NXN	N_Shore	0.937019	0.935507	-0.000591559	0.628333	0.935953	0.935139	0.000190365	0.870287
cg02056325	18	53259436	ONECUT2	Island	0.0354365	0.034923	-0.000549291	0.628339	0.03989	0.0396029	0.000189181	0.879051
cg06803573	2	10360319	HPCAL1;HPCAL1	Island	0.00464796	0.00434488	-9.16261e-05	0.628342	0.00495369	0.00448614	-0.000236684	0.465982
cg20998885	5	141183197	NA	NA	0.950996	0.951603	-0.000534947	0.628354	0.947474	0.950322	0.00193554	0.0988486
cg01183579	1	94086048	NA	Island	0.0400324	0.0397344	-0.00047317	0.62836	0.0413444	0.0395494	-0.00229965	0.0100532
cg05628795	2	72221314	CYP26B1	N_Shelf	0.964191	0.964476	-0.000326895	0.628363	0.964397	0.96521	0.000825095	0.245677
cg12109455	9	96395913	FBP2	NA	0.932903	0.933449	-0.000795389	0.628363	0.927725	0.928765	-0.000891265	0.620541
cg03042020	10	134846885	KNDC1	Island	0.822409	0.826623	0.00104874	0.628363	0.820548	0.82478	0.00199298	0.399051
cg13864473	8	33576878	DUSP26;DUSP26	Island	0.0198459	0.0199135	-0.000166511	0.628367	0.0198664	0.0199476	1.26516e-05	0.96997
cg05309505	11	64522074	BATF2	NA	0.959151	0.959974	0.000345582	0.628375	0.958198	0.958904	0.000269548	0.697474
cg20258779	12	49878326	POU6F1;POU6F1	NA	0.964006	0.964903	0.000340587	0.628385	0.9642	0.964545	-0.000247718	0.717621
cg10941835	10	46558183	NA	NA	0.594979	0.593657	-0.00345106	0.628386	0.591143	0.590017	-0.0031255	0.661686
cg01623264	5	10671622	ANKRD33B	NA	0.903461	0.903726	0.000678107	0.628387	0.903963	0.904328	0.00100825	0.456833
cg02113067	12	131264573	GALNT9	S_Shore	0.928836	0.929028	-0.000753408	0.628389	0.923019	0.925783	0.00102213	0.510899
cg21524001	1	18025226	ACTL8	Island	0.621692	0.625576	0.0016499	0.628389	0.614271	0.620652	0.0030457	0.373345
cg27623263	5	68545970	NA	N_Shelf	0.983047	0.982829	-0.000161909	0.628389	0.982515	0.982322	-0.00021097	0.556329
cg18728403	11	901069	CHID1;CHID1;CHID1;CHID1;CHID1	Island	0.0194702	0.0197025	0.000141011	0.628391	0.0196966	0.0196271	0.000145765	0.625456
cg19081571	11	74138205	RNF169	Island	0.0164587	0.0163657	-0.000152385	0.628391	0.0171251	0.0165742	-0.000335324	0.290765
cg27098470	8	132897928	NA	NA	0.107399	0.0992162	-0.00176898	0.628395	0.129541	0.123311	0.000619882	0.875834
cg04594507	17	7152648	EIF5A;EIF5A;EIF5A;EIF5A	S_Shore	0.00875363	0.00927313	0.000170463	0.628395	0.00933665	0.00917792	-0.000502186	0.173441
cg07767843	1	156440651	NA	NA	0.952583	0.952079	-0.000566091	0.628403	0.953076	0.951668	-0.00144666	0.218814
cg01801314	3	52844347	MUSTN1	NA	0.918143	0.919419	0.000483186	0.628403	0.917705	0.918546	0.000522017	0.6157
cg01160079	10	105144054	MIR1307;USMG5	N_Shore	0.847706	0.853232	0.00200058	0.628411	0.812734	0.834526	0.0154404	0.000967308
cg00719685	7	92027654	NA	NA	0.973547	0.97407	0.000495979	0.628412	0.972302	0.97379	0.0013397	0.218517
cg03712708	19	47190482	ATP1A3	S_Shore	0.0142304	0.0139245	-0.000167066	0.628412	0.0154442	0.0142907	-0.00086103	0.0213517
cg13893459	5	5705065	NA	NA	0.976688	0.974875	-0.00176088	0.628418	0.976376	0.973932	-0.00244477	0.483799
cg23630256	7	129807332	CPA1	N_Shore	0.801224	0.80658	-0.00172618	0.628421	0.776966	0.782632	-0.00117479	0.746628
cg19120225	1	198597230	NA	NA	0.943308	0.94522	0.000455417	0.62843	0.939876	0.942278	0.0013021	0.182261
cg24396167	3	192165990	NA	NA	0.912842	0.913325	-0.000846253	0.628446	0.914051	0.914223	-0.00224421	0.20397
cg02908587	8	9034830	PPP1R3B	NA	0.962979	0.962173	-0.00050963	0.628449	0.96132	0.961585	0.00059001	0.590181
cg23249369	19	10842559	CARM1	Island	0.00406454	0.00401565	-6.78788e-05	0.62845	0.00437751	0.00397271	-0.000362247	0.0121563
cg18337363	1	199390183	TMEM9	Island	0.0156708	0.0164367	0.00022095	0.62845	0.0165599	0.0159774	-0.00071855	0.102922
cg19924352	5	687043	CEP72	NA	0.975399	0.975276	-0.000272224	0.62845	0.974781	0.975272	0.000550032	0.335395
cg15651819	17	7418855	EIF4A1;SNORA48	S_Shore	0.72534	0.730165	0.00130332	0.628451	0.702848	0.712699	0.00495055	0.0726278
cg20235099	6	30032289	NA	Island	0.969269	0.970052	0.000491026	0.628454	0.968532	0.969425	0.000482421	0.625198
cg09495769	2	113650278	LOC440839;PSD4	NA	0.176285	0.170422	-0.00200273	0.62846	0.199616	0.191106	-0.00397348	0.3657
cg05951994	6	135546103	MYB;MYB;MYB;MYB;MYB;MYB;MYB;MYB	S_Shore	0.0127995	0.0125007	-0.000204217	0.628461	0.0146819	0.0137664	-0.000318818	0.496433
cg04227077	16	84879113	NA	S_Shore	0.0256778	0.0262725	0.000305746	0.628461	0.0281212	0.0285612	0.000603976	0.364359
cg11294761	12	94388180	NA	N_Shelf	0.866645	0.87007	-0.00161106	0.628464	0.842121	0.84636	-0.000724754	0.83919
cg02964036	19	8384160	MARCH2;MARCH2;MARCH2	Island	0.00770187	0.00807487	0.000103815	0.628468	0.00787885	0.00756716	-0.000396841	0.0802919
cg16345055	3	185974459	NA	NA	0.935473	0.936289	0.000484976	0.628469	0.931437	0.93381	0.00253943	0.0226336
cg15345088	10	106392731	SORCS3	Island	0.0166597	0.016751	0.000206279	0.62847	0.0195432	0.0194103	0.000186678	0.716197
cg14036868	15	43102605	SORD	Island	0.00333555	0.00312989	-0.000160647	0.628471	0.00358417	0.00315238	-0.000351958	0.368801
cg22838685	9	100258481	GABBR2	NA	0.324064	0.329104	0.00174275	0.628483	0.30767	0.315736	0.00324486	0.362115
cg18524262	2	75038947	POLE4	N_Shore	0.0124125	0.0122483	-0.000166091	0.628486	0.0129451	0.0120597	-0.000825948	0.0223479
cg09636214	14	23711034	REC8;REC8	Island	0.0992795	0.100361	0.0020685	0.628487	0.161267	0.147448	-0.00960294	0.0649776
cg26986584	4	24614634	LGI2	NA	0.976099	0.975454	-0.000360503	0.628489	0.974397	0.97525	0.000962612	0.215921
cg13325489	6	31249742	PSORS1C3	NA	0.908879	0.911228	0.000612364	0.62849	0.90929	0.909653	-0.00101479	0.428175
cg05228964	11	65444055	C11orf68;DRAP1;C11orf68	Island	0.00833797	0.00841706	0.000110392	0.628491	0.00857616	0.00832172	-0.000184411	0.362518
cg00495681	19	3179827	BRUNOL5	Island	0.0200905	0.0206875	0.000219808	0.628492	0.0204453	0.0214032	0.000796281	0.0682023
cg01753188	14	76361632	C14orf166B	NA	0.981223	0.980996	-0.000204142	0.628498	0.980804	0.981176	0.000388359	0.355649
cg23337650	19	14489461	DNAJB1	Island	0.010249	0.0103889	0.000178128	0.628501	0.0108977	0.0102894	-0.000483781	0.141163
cg18623216	17	75569762	TBC1D16	N_Shore	0.900858	0.901706	-0.000760287	0.628502	0.901515	0.899298	-0.00310269	0.0477155
cg01569500	6	167637186	UNC93A;UNC93A	NA	0.894049	0.897071	-0.00130235	0.628504	0.883531	0.884955	-0.00332113	0.217539
cg09918751	7	4843435	RADIL	S_Shore	0.284421	0.282087	0.00203858	0.628505	0.306883	0.298021	-0.00328847	0.413474
cg21911019	4	7757447	SORCS2	NA	0.917315	0.918659	0.000598277	0.628512	0.918218	0.919752	0.00110139	0.367607
cg11759354	11	1178302	NA	Island	0.714664	0.719482	-0.00179909	0.628513	0.693474	0.700593	0.000910231	0.816235
cg27195914	16	56839842	CCDC113;CCDC113	N_Shore	0.970643	0.971018	0.000285495	0.628523	0.970049	0.971234	0.00103992	0.0787133
cg26751356	14	78181332	NRXN3	NA	0.941292	0.94032	-0.0008749	0.628529	0.939026	0.940425	0.00208039	0.256532
cg24846573	3	195862454	LSG1	NA	0.966936	0.966659	-0.00042514	0.628532	0.96577	0.966576	0.000880577	0.31194
cg04850055	3	195602116	GP5	S_Shore	0.928451	0.929413	-0.000603439	0.628532	0.931025	0.931858	0.000409096	0.734184
cg26282299	2	119965454	SCTR	NA	0.904233	0.905184	0.000901172	0.628536	0.905958	0.903487	-0.00160411	0.350568
cg20946991	9	96409123	FBP1;FBP1	NA	0.969677	0.969552	-0.000210336	0.628544	0.969749	0.969383	-0.000495262	0.237085
cg01959238	19	18125074	PIK3R2;PIK3R2	Island	0.00972753	0.0100287	-0.000121167	0.628546	0.00970543	0.00965685	-0.000211984	0.410982
cg16306959	5	144798479	NA	NA	0.957791	0.956585	-0.00047356	0.62855	0.957797	0.956771	-0.000476362	0.606395
cg07326586	8	110168042	TRHR	NA	0.723367	0.726226	-0.00183704	0.628565	0.692617	0.703476	0.0053365	0.202181
cg25101291	18	31075200	ZNF397;ZNF397	Island	0.00800607	0.00807858	0.00011545	0.628583	0.00846273	0.00758064	-0.000850756	0.000151149
cg18235078	19	5406306	ZNRF4	N_Shore	0.933202	0.933989	-0.000674524	0.628584	0.927574	0.929778	-0.00017361	0.903551
cg07232618	16	88527823	TUBB3	N_Shore	0.961423	0.961994	0.00039058	0.628584	0.959529	0.960304	0.000691682	0.400503
cg19590445	11	63644013	MACROD1	Island	0.982042	0.982359	0.000149776	0.628587	0.9815	0.981946	0.000325727	0.334132
cg01619129	20	33593577	ERGIC3;ERGIC3	S_Shore	0.012592	0.0131246	0.000143399	0.62859	0.0132517	0.0128503	-0.000459487	0.14172
cg06764665	13	59870138	TDRD3;TDRD3;TDRD3	S_Shore	0.0111759	0.0111822	-0.000154004	0.62859	0.0121994	0.0114445	-0.000678015	0.0467754
cg05308645	1	203178486	NFASC;NFASC;NFASC;NFASC;NFASC;NFASC	NA	0.409841	0.400502	-0.00381817	0.628596	0.434197	0.412745	-0.0123382	0.123024
cg13424923	16	84228616	KIAA0182;KIAA0182	S_Shore	0.966661	0.968849	0.0011516	0.628597	0.965793	0.968285	0.0016389	0.483666
cg25036483	11	2119506	IGF2AS;INS-IGF2;IGF2;IGF2;IGF2AS	S_Shore	0.655142	0.651779	-0.00197838	0.628605	0.66125	0.656168	-0.0042208	0.290251
cg09968709	2	10180238	RRM2;RRM2	Island	0.0548838	0.0555604	0.000416434	0.628607	0.0557051	0.0557803	0.000527193	0.535538
cg26144734	19	55079317	TBC1D17;TBC1D17	N_Shelf	0.956067	0.956539	-0.000399333	0.628612	0.955551	0.956835	0.000253381	0.769946
cg20090143	8	106726080	ZFPM2	NA	0.90889	0.905794	-0.000970911	0.628612	0.905083	0.903667	0.00147781	0.427663
cg06580371	13	74047964	NA	NA	0.00226212	0.00223991	6.76341e-05	0.628613	0.0023814	0.00203039	-0.000239282	0.337273
cg13327228	14	94730257	CLMN	NA	0.970777	0.970918	-0.000268041	0.628622	0.969705	0.970223	-3.77304e-05	0.947289
cg05490023	20	60319553	LAMA5	Island	0.967801	0.968457	0.000253167	0.628625	0.965565	0.966456	0.00050707	0.380273
cg07579946	15	49761056	SCG3;SCG3;SCG3;SCG3	Island	0.0114644	0.0114224	-0.000177781	0.628626	0.0130811	0.0124954	-0.000503977	0.220612
cg24060730	10	105712773	NA	N_Shelf	0.836917	0.834992	-0.00185211	0.628632	0.826692	0.827697	0.00328316	0.397031
cg23312013	2	56004429	EFEMP1;EFEMP1;EFEMP1;EFEMP1;EFEMP1	Island	0.00897171	0.00880855	-0.000133497	0.628632	0.00904507	0.00832777	-0.000550689	0.0145507
cg18949921	14	92284962	LGMN;LGMN	NA	0.0941697	0.0965883	0.00153664	0.628633	0.0797428	0.0885914	0.00758144	0.00773984
ch.15.99448522F	1	35317397	ZMYM1	N_Shore	0.00755834	0.00744104	-7.72339e-05	0.628634	0.00792802	0.00755984	-0.000228409	0.205941
cg02876129	14	91577531	TRIP11	S_Shore	0.976442	0.976719	0.000229368	0.628634	0.975655	0.976307	0.000479687	0.312268
cg09859764	4	4628335	NA	Island	0.282311	0.278138	-0.00326431	0.628638	0.271238	0.272783	-0.00265936	0.686262
cg17164443	15	71880484	NA	NA	0.764253	0.767919	-0.00222752	0.628639	0.732178	0.738306	-0.000525682	0.909088
cg11007759	10	73518829	SPOCK2;SPOCK2	S_Shore	0.312479	0.310999	0.0022003	0.628644	0.334195	0.328393	-0.000662289	0.880408
cg10152523	20	21637759	PAX1	Island	0.0973954	0.0963608	0.0014822	0.628646	0.121172	0.108661	-0.00746137	0.033616
cg07876733	5	118816025	HSD17B4	Island	0.12306	0.126709	0.00179432	0.628658	0.12654	0.124859	-0.0046418	0.229504
cg14997037	20	23382086	CST11;CST11	NA	0.934153	0.933198	-0.00103024	0.628665	0.933753	0.932129	-0.00214531	0.331743
cg06173509	7	138252475	KIAA1549;KIAA1549	NA	0.907274	0.908661	0.00060404	0.628666	0.906954	0.909164	0.00145904	0.250752
cg21868774	6	139089431	NA	NA	0.842195	0.84889	-0.00171928	0.628669	0.808042	0.815777	-0.00113852	0.772513
cg08941173	10	134502699	NA	NA	0.982294	0.982616	0.000171257	0.628671	0.981575	0.981864	0.000150642	0.682087
cg05014291	19	63241523	ZSCAN1	Island	0.129969	0.127716	-0.00322894	0.628673	0.127711	0.12253	-0.00708776	0.274584
cg14924781	5	149403664	HMGXB3	NA	0.30857	0.306835	0.00170775	0.628687	0.327862	0.320922	-0.00221534	0.538889
cg25595084	16	675815	JMJD8;WDR24	Island	0.936865	0.940161	-0.000900043	0.628692	0.930068	0.933778	0.000311858	0.870133
cg14220023	1	67949059	GNG12	NA	0.751242	0.756988	-0.00214598	0.628696	0.716026	0.729715	0.00370037	0.436563
cg12032663	17	15843385	ZSWIM7;ZSWIM7;TTC19	Island	0.00713718	0.00732965	0.000142473	0.628697	0.00861011	0.0074341	-0.00106017	0.000378915
cg08957564	1	26391918	CATSPER4	NA	0.961459	0.960793	-0.00043583	0.628699	0.958878	0.960307	0.00165953	0.0739221
cg13918350	4	141298912	NA	S_Shelf	0.730484	0.737744	-0.00246819	0.628704	0.651924	0.671747	0.00788787	0.176288
cg14341051	9	135332401	SLC2A6;SLC2A6	N_Shore	0.977903	0.977411	-0.000273368	0.62871	0.976569	0.977322	0.000878536	0.134465
cg17603502	3	175577780	NA	Island	0.963229	0.965307	0.000661181	0.628716	0.961225	0.96345	0.000811477	0.555302
cg17566541	2	241107647	ANKMY1;ANKMY1	N_Shore	0.714963	0.716514	-0.00251602	0.628722	0.69477	0.699439	-0.00173428	0.745068
cg18148488	17	44182112	NA	N_Shore	0.0742178	0.0747974	0.000550273	0.628734	0.0806559	0.0809913	0.00105637	0.367722
cg21513757	1	109627826	PSRC1;PSRC1;PSRC1;PSRC1	S_Shore	0.0152816	0.0150768	-0.000232653	0.628741	0.0157615	0.014849	-0.00079008	0.105823
cg02097433	7	948210	ADAP1	N_Shelf	0.95721	0.957239	0.000600386	0.628743	0.956235	0.95809	0.00207191	0.0816453
cg16572540	9	130631994	C9orf114	Island	0.0128708	0.0127904	-0.000182505	0.628749	0.0127351	0.0127277	-9.30712e-05	0.758514
cg11041060	20	57612931	PHACTR3	N_Shore	0.0513469	0.0501241	-0.000580443	0.628749	0.0518878	0.050272	-0.00101697	0.411559
cg04291842	1	23570243	C1orf213;C1orf213;C1orf213;ZNF436	S_Shore	0.653958	0.656547	-0.00399931	0.62875	0.622362	0.641833	0.00967796	0.227605
cg26688914	8	76059530	CRISPLD1;CRISPLD1	Island	0.0115179	0.011829	0.000151647	0.628752	0.0118033	0.0117122	-0.00013628	0.652491
cg02358761	15	64137238	MEGF11	NA	0.934964	0.935445	0.000880986	0.628754	0.934632	0.936428	0.00144154	0.384474
cg09530179	1	22276277	CDC42;CDC42;CDC42	NA	0.984864	0.984693	-0.00016971	0.628755	0.984388	0.984361	-7.43769e-05	0.831768
cg09894544	13	43364424	C13orf31;C13orf31	NA	0.962165	0.959743	-0.000942178	0.628761	0.961409	0.958338	-0.00212954	0.261676
cg04609711	12	48387626	FMNL3;FMNL3	Island	0.010311	0.0106518	0.000122963	0.628769	0.0107922	0.0104881	-0.000359806	0.152521
cg25345805	16	74117413	NA	N_Shelf	0.940951	0.938456	-0.000843776	0.62877	0.938839	0.936808	6.26172e-05	0.971025
cg25598488	6	29538485	OR2H1	NA	0.971594	0.971412	-0.000306201	0.628772	0.971065	0.971361	0.000298717	0.630823
cg10667167	17	3924134	ZZEF1	NA	0.963363	0.96333	0.000404358	0.628778	0.962963	0.964684	0.00233322	0.00473853
cg06569904	1	6202430	RNF207	NA	0.721726	0.724312	-0.00240708	0.628784	0.690915	0.698552	0.000640755	0.897418
cg01555352	5	140542077	PCDHB16;PCDHB16	N_Shore	0.0210822	0.0220233	0.000423934	0.628784	0.0234555	0.0223926	-0.000810715	0.333889
cg23474407	8	47239865	NA	NA	0.968939	0.96933	0.000319407	0.628785	0.968275	0.969242	0.000575626	0.365023
cg23914278	2	203901036	ABI2	Island	0.00937779	0.00965873	8.56315e-05	0.6288	0.00955632	0.00947475	-0.000134299	0.474035
cg05547260	13	76358614	KCTD12	Island	0.0070853	0.00733314	7.51944e-05	0.628805	0.00727681	0.00723835	-0.000107577	0.500802
cg23516370	14	103635679	ASPG	N_Shelf	0.828526	0.831594	-0.00167649	0.628812	0.806227	0.814376	0.00277268	0.439628
cg11418013	20	33045154	MYH7B	N_Shelf	0.942758	0.943145	-0.000450726	0.628812	0.943206	0.942938	-0.00152138	0.103618
cg10323240	7	65084763	GUSB	Island	0.0394757	0.0398552	0.000478103	0.628815	0.0414594	0.0412162	-0.000219876	0.831293
cg03367667	5	149809447	RPS14;RPS14;RPS14;RPS14;RPS14	Island	0.00813281	0.00817364	-0.000107099	0.628817	0.00876955	0.00814598	-0.000612592	0.0058329
cg27632288	5	76543054	PDE8B;PDE8B;PDE8B;PDE8B;PDE8B	S_Shore	0.0361523	0.0369749	0.000572369	0.628827	0.0392885	0.0371984	-0.00245011	0.044469
cg24163613	11	878570	CHID1;CHID1;CHID1;CHID1;CHID1	N_Shore	0.924153	0.92449	-0.000544571	0.628832	0.922609	0.922876	-0.00114049	0.299985
cg03194383	11	133600862	VPS26B;NCAPD3	S_Shore	0.0183575	0.0180474	-0.000285504	0.628837	0.0164313	0.0159932	-0.000494695	0.279094
cg00524912	5	176229333	UNC5A	Island	0.891273	0.892501	0.000674326	0.62884	0.888344	0.891011	0.00185667	0.173579
cg02719954	17	38819106	LOC100130581;LOC100130581	NA	0.919191	0.920515	-0.000587193	0.628845	0.915144	0.915855	-0.000836705	0.514556
cg02327773	3	9721637	CPNE9	Island	0.00808321	0.00833906	0.000105723	0.628854	0.00914087	0.00850816	-0.000598229	0.0102462
cg23407804	14	76348412	ANGEL1	Island	0.00978963	0.0100039	-0.000112634	0.628854	0.0101459	0.010079	-0.000235446	0.272516
cg07525445	14	95819344	ATG2B	NA	0.97461	0.974137	-0.000383992	0.628866	0.973261	0.973531	0.000361077	0.650539
cg11739566	19	44308316	PAK4;PAK4;PAK4;PAK4;PAK4;PAK4;PAK4;PAK4;PAK4;PAK4	Island	0.0125602	0.0131163	0.000183861	0.628867	0.013057	0.0128109	-0.000386882	0.333869
cg12575507	12	113320397	TBX5;TBX5;TBX5;TBX5	S_Shore	0.0291517	0.0290922	-0.000208304	0.62887	0.0310893	0.0309464	8.21977e-05	0.863003
cg04380213	12	81276524	C12orf26;CCDC59;CCDC59	Island	0.0559754	0.0557611	-0.000334704	0.628875	0.0576453	0.0551559	-0.00228415	0.00151245
cg02538852	8	16681813	NA	NA	0.0194044	0.0191856	-0.000303645	0.628876	0.0190856	0.0178187	-0.00100484	0.0794844
cg10968944	1	1673955	NADK	N_Shore	0.980552	0.980222	-0.000243719	0.62888	0.979601	0.979788	0.000318684	0.539138
cg07466622	11	518924	NA	NA	0.943305	0.94558	0.000494107	0.628882	0.940687	0.942827	0.000351238	0.743554
cg07918620	12	53314812	LACRT	NA	0.928842	0.930454	0.00047005	0.628884	0.926096	0.928175	0.000844431	0.416111
cg07869763	2	175167028	WIPF1;WIPF1	NA	0.282568	0.277801	0.00411951	0.628886	0.337017	0.317803	-0.00557327	0.534933
cg26264697	2	3561838	NA	NA	0.52448	0.530522	0.00177203	0.628888	0.502254	0.511333	0.00551919	0.149971
cg02551007	6	3390255	SLC22A23;SLC22A23	NA	0.845153	0.848722	-0.00160231	0.628889	0.829548	0.836746	0.00397776	0.241785
cg07990880	6	18098892	NA	S_Shelf	0.974628	0.975098	0.000214743	0.628896	0.973892	0.97453	0.000452721	0.344628
cg05522046	1	24841847	SRRM1	Island	0.0101503	0.0101078	-0.000101243	0.628901	0.0104944	0.0102545	-0.000211574	0.350792
cg01521250	8	80047719	NA	NA	0.392285	0.396412	0.00175916	0.628902	0.388514	0.393148	0.00111673	0.748042
cg02850920	1	12001342	MIIP	N_Shore	0.956506	0.959379	0.00131938	0.628906	0.953876	0.960028	0.00477699	0.0550211
cg02712401	19	19031514	NA	N_Shelf	0.967768	0.968018	-0.000271147	0.628908	0.967595	0.967772	-0.000321395	0.564229
cg20741078	12	24946140	BCAT1	N_Shore	0.646104	0.65025	-0.00166895	0.62891	0.640224	0.642293	-0.00291236	0.391069
cg04480376	6	158407529	SYNJ2	NA	0.973926	0.973911	-0.000279147	0.628911	0.972381	0.973866	0.00130561	0.0387987
cg11411220	16	1908936	HS3ST6	Island	0.0167829	0.0169941	0.000195823	0.628913	0.0165028	0.0170255	0.000619546	0.270228
cg11413506	2	15722463	NA	NA	0.967282	0.968188	0.000309719	0.628914	0.967501	0.968673	0.000744141	0.259634
cg22426944	7	44333773	NA	S_Shore	0.950128	0.949348	-0.00114175	0.628932	0.950669	0.948848	-0.00243757	0.236064
cg21632536	1	2741012	NA	NA	0.861002	0.863974	-0.0014055	0.628934	0.846266	0.848342	-0.0028543	0.351722
cg25830696	12	51645773	NA	Island	0.0339162	0.0329492	-0.000832145	0.628934	0.0354219	0.0364843	0.000915431	0.611092
cg14204081	15	40537177	ZFP106	NA	0.823537	0.830991	-0.00188924	0.628937	0.794735	0.802035	-0.00170742	0.669869
cg23595413	10	99178468	PGAM1	S_Shelf	0.0126089	0.0124121	-0.000434108	0.628946	0.0114831	0.0104404	-0.00117744	0.00874517
cg12137156	12	55887938	LRP1	NA	0.974502	0.97439	-0.000263284	0.628947	0.974086	0.973834	-0.000497381	0.329967
cg24962545	4	152549799	FAM160A1	Island	0.00583399	0.00606473	7.41282e-05	0.628949	0.00615547	0.00608713	-0.000161803	0.335737
cg13644811	8	131342179	ASAP1	NA	0.975431	0.976181	0.000212331	0.628956	0.975358	0.975648	-0.000102244	0.8074
cg01496491	20	61691831	GMEB2	Island	0.965818	0.965424	-0.000425982	0.628957	0.964873	0.965624	0.000871723	0.330354
cg18448581	20	61204965	HAR1A;HAR1B	Island	0.0110123	0.0108983	-0.000118701	0.62896	0.0115357	0.0106422	-0.000762905	0.00279057
cg13132650	11	72616798	P2RY2;P2RY2;P2RY2	NA	0.685052	0.689431	-0.00164705	0.628966	0.665111	0.670275	-0.00125321	0.726059
cg12332174	11	43561430	NA	S_Shore	0.0862985	0.0864219	0.000598216	0.628968	0.0959983	0.0934477	-0.00135648	0.302027
cg20641545	16	64863969	NA	S_Shore	0.980195	0.980269	0.000218117	0.628968	0.979459	0.980283	0.000851932	0.0564275
cg10605724	4	37365774	RELL1;RELL1	S_Shore	0.981746	0.981559	-0.00022038	0.628972	0.981582	0.981799	0.000247627	0.570814
cg19249874	15	39566914	NA	S_Shore	0.965745	0.967638	0.0004259	0.628975	0.963374	0.967087	0.00210102	0.0353554
cg26585100	14	102611710	NA	Island	0.0493669	0.0491724	-0.000363212	0.628979	0.0493685	0.0481654	-0.000513872	0.500157
cg12025310	11	75769322	PRKRIR	Island	0.0135721	0.01323	-0.000192533	0.628987	0.0144413	0.0134813	-0.000884702	0.105137
cg13801381	5	63497559	RNF180;RNF180	Island	0.0102791	0.0106933	0.000123174	0.628988	0.0108751	0.0101854	-0.000833834	0.000364439
cg02687143	1	10776792	CASZ1;CASZ1	Island	0.0224924	0.0226648	-0.000361693	0.628995	0.0242326	0.0229152	-0.00135521	0.0512567
cg02990330	6	155678517	TFB1M	S_Shore	0.876601	0.876201	-0.00159267	0.628998	0.854678	0.856357	-0.000557605	0.883036
cg20929947	1	156585707	NA	NA	0.97207	0.971357	-0.000254342	0.629001	0.970891	0.971066	0.000443118	0.41334
cg13832772	11	119296859	NA	NA	0.688066	0.691016	0.00121556	0.629003	0.683809	0.685838	0.00359908	0.138466
cg06218338	9	77041069	NA	NA	0.00452085	0.00446499	-5.72281e-05	0.629004	0.00488412	0.00453061	-0.000334312	0.0217155
cg06530028	6	107541919	BEND3;BEND3	N_Shore	0.725389	0.730314	-0.00219794	0.629006	0.687085	0.696923	0.000638586	0.893506
cg14990071	8	39084279	ADAM32;ADAM32	Island	0.00867013	0.00893342	0.000258859	0.629014	0.00927971	0.0093021	-3.60772e-05	0.956966
cg21635413	1	55279100	PCSK9	S_Shore	0.512659	0.520232	0.00253848	0.629019	0.494673	0.505593	0.00402432	0.445551
cg11643099	6	1556744	FOXC1	Island	0.0590207	0.0593077	0.000551306	0.629021	0.0596104	0.0598106	0.00213309	0.0639554
cg05168200	9	139205872	NA	S_Shelf	0.941663	0.942567	-0.000542481	0.629032	0.939193	0.939772	-0.000767084	0.489566
cg09247362	3	150643624	NA	NA	0.0408448	0.0402803	-0.00053191	0.629036	0.0418576	0.0387468	-0.00294796	0.00677769
cg18125241	5	1862934	NDUFS6	NA	0.982265	0.982433	0.00018976	0.629039	0.981861	0.98208	0.000122137	0.748803
cg27495887	10	50286484	NA	NA	0.96076	0.961847	0.000315639	0.629047	0.961042	0.960932	-0.00067236	0.326408
cg01240229	16	4630014	MGRN1;MGRN1;MGRN1;MGRN1	NA	0.98586	0.985924	0.00017001	0.629055	0.985401	0.98547	8.40381e-05	0.813094
cg06733394	6	150112690	PCMT1	Island	0.01283	0.0126723	-0.000152745	0.629055	0.0142652	0.0145953	0.000497503	0.267601
cg06578342	1	153981776	MSTO2P	N_Shore	0.00713108	0.00710288	-0.000175917	0.629062	0.00777002	0.00693151	-0.000902969	0.00626873
cg20782850	19	51130784	NA	S_Shore	0.677678	0.679156	0.00129181	0.629067	0.675592	0.676402	-0.000736645	0.799098
cg25938647	2	11402044	ROCK2;ROCK2	Island	0.0128913	0.0119518	-0.000214916	0.629075	0.0134545	0.0119263	-0.00081645	0.155493
cg23542968	20	59402808	CDH4	S_Shelf	0.981325	0.9812	-0.000203234	0.629075	0.980035	0.980751	0.000413179	0.34486
cg26840272	11	2970801	NAP1L4	S_Shore	0.0749558	0.0762222	0.000677373	0.629076	0.0771561	0.0763115	0.00158062	0.264598
cg17127235	10	134036812	LRRC27;LRRC27	NA	0.813243	0.816548	-0.001441	0.629081	0.800757	0.804209	-0.000846236	0.778958
cg18647237	4	41687749	SLC30A9	Island	0.0230907	0.0232082	0.00017723	0.629084	0.0237728	0.0234882	-0.000133376	0.728771
cg01256440	15	99438874	NA	NA	0.934345	0.935939	0.000604837	0.629088	0.930585	0.932544	0.000414647	0.755711
cg12426653	19	378263	SHC2	Island	0.649566	0.650306	-0.0033006	0.629089	0.646881	0.657563	0.0093095	0.190388
cg24278713	1	202101319	SNRPE	S_Shelf	0.962721	0.96112	-0.000781212	0.629094	0.960075	0.960473	0.00103715	0.530952
cg03793778	8	1629905	DLGAP2	S_Shore	0.789322	0.794686	-0.00205241	0.629113	0.754883	0.764882	0.0012582	0.777224
cg24053642	15	62841880	RBPMS2;MIR1272	NA	0.942647	0.943177	-0.000462234	0.629116	0.941215	0.940958	-0.00144433	0.154897
cg02593403	5	153394558	FAM114A2	N_Shelf	0.959575	0.958677	-0.000556863	0.629116	0.95671	0.956988	0.000312779	0.806794
cg16402557	16	84159113	NA	NA	0.744822	0.743907	-0.00202089	0.629118	0.733984	0.739596	0.00752928	0.070237
cg01838137	17	25715147	NA	NA	0.036252	0.0377766	0.000665488	0.629133	0.0390294	0.0382601	-0.00163908	0.253512
cg22597340	10	104668140	CNNM2;CNNM2;CNNM2;CNNM2;CNNM2;CNNM2	Island	0.00620423	0.00609691	-7.14039e-05	0.629134	0.00675538	0.00635784	-0.000456593	0.0100513
cg18308359	19	17345696	PLVAP	N_Shelf	0.951736	0.953177	0.000396119	0.62914	0.95059	0.951365	-0.000312659	0.712859
cg18169971	5	88004913	LOC645323;LOC645323;LOC645323	N_Shore	0.196088	0.19814	0.00119162	0.629144	0.20033	0.201814	0.00154666	0.543301
cg06905471	1	165739059	CD247;CD247	NA	0.182006	0.184834	0.0012606	0.629146	0.172861	0.175028	4.9712e-05	0.984504
cg21150288	19	52426645	BBC3;BBC3;BBC3;BBC3	Island	0.00521754	0.00523798	-8.38273e-05	0.629149	0.00548154	0.00516445	-0.000308891	0.0659924
cg17752112	1	226261706	WNT3A	Island	0.00648055	0.00657903	8.98793e-05	0.629149	0.00708814	0.006406	-0.00062125	0.000466984
cg05133706	17	862015	ABR;ABR;ABR	N_Shore	0.934108	0.936247	0.000788502	0.629149	0.929064	0.933732	0.00314985	0.0662758
cg18661868	11	76509494	CAPN5	NA	0.983882	0.984461	0.000233625	0.629153	0.983004	0.985357	0.0018723	0.00261295
cg24265610	6	4895747	CDYL;CDYL;CDYL;CDYL	NA	0.979172	0.978447	-0.000274174	0.629155	0.978134	0.978439	0.00037101	0.522882
cg23096806	14	68330026	ZFP36L1	Island	0.0628792	0.062446	0.000529395	0.629155	0.0659953	0.0630542	-0.00200992	0.0798645
cg27051937	15	43274767	SHF	N_Shelf	0.975273	0.975917	0.00124278	0.629159	0.973939	0.975998	0.00252469	0.262366
cg23911291	1	4092677	NA	Island	0.910445	0.909928	-0.00071644	0.629159	0.906793	0.907004	-0.000337527	0.823842
cg13660372	11	68363277	CPT1A;CPT1A	Island	0.0584273	0.0586375	0.000614131	0.629159	0.0608692	0.0594256	-0.00143172	0.327092
cg04493432	15	62242442	PPIB	Island	0.0204078	0.020451	0.000142483	0.629164	0.0209677	0.0207701	-9.76998e-05	0.741484
cg24688348	4	8057914	ABLIM2;ABLIM2;ABLIM2;ABLIM2;ABLIM2;ABLIM2	NA	0.912116	0.911195	-0.000686626	0.629164	0.909671	0.909723	0.000854063	0.566364
cg13197255	15	81744748	BNC1	Island	0.00800441	0.0079235	-9.80212e-05	0.629166	0.008382	0.00781242	-0.00059141	0.0100152
cg04240456	16	60627747	CDH8	Island	0.0573623	0.0582528	0.00049626	0.62917	0.0593291	0.0588403	-0.000502463	0.599369
cg27505193	1	59054128	NA	N_Shore	0.0286617	0.0288054	0.000263676	0.62917	0.0288402	0.0281762	0.000195274	0.697667
cg13397057	19	40830902	COX6B1	S_Shelf	0.00832862	0.0082214	-0.000120375	0.629172	0.00880856	0.00830705	-0.000431096	0.0501676
cg26894288	17	37222364	FKBP10;SC65	S_Shore	0.0176436	0.0179205	0.000146123	0.629175	0.0179937	0.0177478	-5.54897e-05	0.858029
cg10515332	10	131459476	NA	NA	0.760021	0.758822	-0.00124016	0.629175	0.762093	0.763187	0.000122909	0.960124
cg16562913	1	114273335	HIPK1;HIPK1	N_Shore	0.00546637	0.00543117	-9.33847e-05	0.629181	0.00597018	0.00543457	-0.000515509	0.00788432
cg17045804	7	1126909	C7orf50;C7orf50;C7orf50	S_Shelf	0.978566	0.978222	-0.00032395	0.629181	0.97704	0.978231	0.00131076	0.0653438
cg16427638	15	36150376	NA	N_Shore	0.968848	0.968235	0.000751385	0.629181	0.967073	0.967168	0.00079708	0.595046
cg11652182	12	56432541	CDK4	Island	0.0295421	0.0293855	-0.000212031	0.629184	0.0305985	0.029166	-0.00131383	0.00312625
cg07570470	6	31962260	EHMT2;EHMT2	N_Shelf	0.957177	0.956717	-0.000321019	0.629185	0.957174	0.956785	-0.000576139	0.406548
cg11657744	8	18569661	PSD3;PSD3	NA	0.975048	0.974733	-0.000214158	0.62919	0.975038	0.974768	-0.00010227	0.822785
cg23414431	10	100984431	HPSE2;HPSE2;HPSE2;HPSE2	S_Shore	0.0479771	0.0488499	0.000405512	0.62919	0.0491348	0.0497898	0.00171062	0.0469906
cg11039072	17	59372756	SCN4A	Island	0.981383	0.981215	-0.000211574	0.629191	0.98039	0.980833	0.000335657	0.500488
cg01629435	19	3933770	EEF2;SNORD37	N_Shore	0.976237	0.975571	-0.000653528	0.629191	0.975164	0.975884	0.00074844	0.570342
cg26804595	12	94862169	AMDHD1	S_Shore	0.760625	0.768387	0.00365192	0.629192	0.766456	0.768524	0.000892119	0.90477
cg04004513	6	30421455	RPP21	S_Shore	0.00478245	0.00471271	-8.75945e-05	0.629196	0.00513613	0.00449662	-0.000654674	0.00087695
cg10536067	17	24205629	ERAL1	N_Shore	0.237414	0.240154	0.00177506	0.629196	0.219014	0.228431	0.00846858	0.0179062
cg01987417	17	21876739	NA	N_Shore	0.968658	0.968377	-0.000402809	0.629198	0.967628	0.967847	2.52925e-05	0.975733
cg19746780	1	1068382	NA	NA	0.972941	0.972969	-0.000257214	0.629202	0.972632	0.973242	0.000477884	0.365956
cg03256601	18	75670764	NA	Island	0.970857	0.970754	-0.000272276	0.629204	0.970721	0.970535	-0.000401449	0.472772
cg12433575	12	118635933	MIR1178;CIT	NA	0.765075	0.769444	-0.00200487	0.629205	0.739978	0.743513	-0.00364853	0.382488
cg25857090	2	85834267	ATOH8	Island	0.012601	0.0129705	0.000168401	0.629208	0.0129473	0.0128914	-0.000122073	0.727194
cg18266400	5	4610632	NA	NA	0.880736	0.882988	0.00118383	0.629212	0.880014	0.880358	-0.000719108	0.772938
cg08177625	6	169790319	WDR27	NA	0.950812	0.950062	-0.000682948	0.629219	0.945623	0.946207	0.000909803	0.558553
cg00873371	3	131181464	NA	S_Shelf	0.968933	0.968998	-0.000294621	0.629222	0.966726	0.967283	3.24395e-05	0.958572
cg01113084	5	52810569	NA	N_Shore	0.0118168	0.011828	-0.000180491	0.629225	0.0124168	0.0118707	-0.000664972	0.115853
cg18694877	22	36339199	GGA1;GGA1;GGA1	S_Shelf	0.933568	0.935039	-0.000871324	0.629227	0.921905	0.924168	-0.000784846	0.704539
cg09560078	19	12763328	JUNB;JUNB	Island	0.034932	0.0348004	0.000266769	0.629235	0.036798	0.0349342	-0.00153474	0.0125126
cg01580044	11	18612657	SPTY2D1	Island	0.00928185	0.00970441	0.00011382	0.629236	0.00946835	0.00931198	-0.000183511	0.456098
cg08352920	7	115930695	CAV2;CAV2	S_Shelf	0.951995	0.950891	-0.000766025	0.629236	0.942924	0.948361	0.00513212	0.00278997
cg10370858	7	47545485	TNS3	S_Shore	0.979756	0.979781	-0.00038984	0.629244	0.979861	0.97935	-0.000772093	0.355229
cg19664549	8	10687370	PINX1	NA	0.948625	0.949353	0.000347045	0.629245	0.948756	0.947678	-0.0013075	0.0849387
cg10149605	10	103319843	NA	Island	0.0320351	0.0320709	-0.000262816	0.629246	0.0339472	0.032507	-0.00153809	0.00597995
cg18536802	1	2825118	NA	NA	0.966675	0.967868	0.000337277	0.629247	0.965242	0.9667	0.00106239	0.12282
cg05684195	7	69896585	NA	S_Shelf	0.968672	0.968148	-0.000331815	0.629251	0.967144	0.967343	0.000480551	0.482089
cg04557695	4	90976374	SNCA;SNCA;SNCA;SNCA	N_Shore	0.0720408	0.074048	0.00110606	0.629257	0.0680128	0.0664844	-0.00183081	0.368453
cg27135788	16	27232501	IL4R;IL4R	Island	0.0106363	0.0105206	-0.000192479	0.629264	0.0110514	0.0111265	6.14683e-05	0.919234
cg22301073	11	68363833	CPT1A;CPT1A	Island	0.0718092	0.0715479	-0.000632382	0.629265	0.0730035	0.07179	0.00078219	0.554577
cg16116512	16	28909183	LAT;LAT;LAT;LAT	NA	0.968399	0.969235	0.00028484	0.629273	0.966854	0.968383	0.000918274	0.111445
cg01951712	5	178704996	ADAMTS2;ADAMTS2	Island	0.0108595	0.0108736	-0.000130343	0.629278	0.0108971	0.0102952	-0.00058331	0.0113059
cg05190002	16	84252772	KIAA0182;KIAA0182	NA	0.966621	0.967599	0.000301454	0.629279	0.966757	0.967155	-0.000432982	0.463041
cg09160589	6	151754427	ZBTB2	Island	0.0145041	0.0148588	0.000321316	0.629281	0.0189582	0.0171693	-0.000979194	0.190313
cg09324514	15	65900532	NA	Island	0.0139299	0.0140715	0.000125747	0.629281	0.0149121	0.0145843	-0.000173295	0.476467
cg15359321	4	8072971	ABLIM2;ABLIM2;ABLIM2;ABLIM2;ABLIM2;ABLIM2;ABLIM2	NA	0.565893	0.573374	0.00151372	0.629281	0.5454	0.551044	-0.000967088	0.776947
cg21045464	5	135341152	NA	NA	0.0148304	0.014593	0.000304641	0.629283	0.0183189	0.0167463	-0.000554655	0.465963
cg26764200	5	93931238	C5orf36;C5orf36;MIR1974	NA	0.936427	0.941605	0.000952439	0.629285	0.934411	0.939019	0.00182877	0.375057
cg17331569	19	2142154	DOT1L	Island	0.961876	0.962502	0.000362999	0.629285	0.961367	0.961624	0.00023226	0.744254
cg00119755	5	140228748	PCDHA7;PCDHA6;PCDHA11;PCDHA11;PCDHA10;PCDHA4;PCDHA11;PCDHA8;PCDHA6;PCDHA1;PCDHA2;PCDHA1;PCDHA9;PCDHA11;PCDHA5;PCDHA3;PCDHA10	N_Shore	0.526866	0.517954	-0.00355455	0.62929	0.53251	0.525324	-0.00273973	0.707987
cg22196191	13	112632180	NA	NA	0.34736	0.348621	0.00356721	0.629291	0.383582	0.37253	-0.00339983	0.651444
cg26354882	13	111602988	NA	NA	0.784425	0.786337	-0.00163302	0.629292	0.769747	0.777426	0.00285783	0.427904
cg26654358	8	29264902	DUSP4	Island	0.00735409	0.00717974	-0.000101074	0.629293	0.00805459	0.00737992	-0.000517306	0.0107137
cg04585390	1	204747343	RASSF5;RASSF5	Island	0.0120286	0.0121479	-0.00013717	0.629295	0.0122705	0.0121011	-0.000371921	0.199979
cg15605030	19	50288585	NA	Island	0.0198805	0.0196964	-0.000174285	0.629295	0.0215283	0.0212919	-3.58918e-05	0.933045
cg21172209	12	12310320	LRP6	N_Shore	0.0306691	0.0310783	0.000283073	0.629296	0.0313911	0.0313749	0.000805167	0.191301
cg10678427	12	12394453	MANSC1	Island	0.0209932	0.0208548	-0.000176534	0.629297	0.0203943	0.0205069	0.000263377	0.496214
cg23148838	7	63661039	ZNF680;ZNF680	NA	0.014256	0.0140413	-0.000457733	0.6293	0.0150536	0.0138049	-0.00123969	0.157596
cg12833168	4	8636042	GPR78	S_Shore	0.894187	0.894958	-0.00182959	0.629305	0.882092	0.885498	0.000601128	0.87812
cg25392995	22	16422646	SLC25A18	NA	0.891845	0.892396	-0.000772907	0.629311	0.893828	0.891961	-0.00251424	0.113421
cg04660422	9	139183309	LRRC26	Island	0.0397286	0.0402606	0.000470497	0.629318	0.0431213	0.0417712	-0.00162832	0.131964
cg10313417	6	168682515	SMOC2;SMOC2	S_Shelf	0.343117	0.339278	0.00388166	0.629323	0.385835	0.368419	-0.00711061	0.379162
cg23641283	2	46238535	PRKCE	NA	0.886286	0.886056	-0.000665329	0.62933	0.888434	0.888102	-0.00070873	0.619375
cg18247172	6	24602772	ALDH5A1;ALDH5A1	Island	0.0362556	0.0354122	-0.000388895	0.629331	0.040795	0.0386676	-0.00116692	0.168234
cg19890739	9	139447355	NOXA1	N_Shore	0.95352	0.954063	-0.000448405	0.62934	0.952506	0.953928	0.000958106	0.270158
cg14570838	11	65174841	SIPA1;SIPA1	N_Shore	0.493537	0.505279	0.00235338	0.629342	0.471014	0.481861	0.00213731	0.664829
cg03719693	16	85156969	FOXC2	Island	0.022989	0.0229168	-0.000371464	0.629346	0.0287112	0.0268763	-0.00125032	0.226675
cg26060971	6	43035953	GNMT	N_Shore	0.177185	0.179199	0.00236965	0.629352	0.16167	0.162055	0.000555975	0.90706
cg03875454	13	32011027	N4BP2L2;N4BP2L2	NA	0.00777605	0.00773869	-0.000135171	0.629355	0.00836115	0.00779425	-0.000500468	0.0445122
cg10671757	7	134012198	BPGM;BPGM	NA	0.913872	0.912964	-0.000565303	0.629355	0.914355	0.914152	6.65659e-05	0.955934
cg06946371	2	190986893	MFSD6	NA	0.761609	0.768204	-0.00209835	0.629357	0.72895	0.738221	0.000464359	0.914197
cg21551132	17	77114618	FSCN2;FSCN2	Island	0.0400228	0.0399813	0.000392734	0.629365	0.0435225	0.0415397	-0.0014142	0.0985785
cg24967553	12	55326162	ATP5B;SNORD59A	S_Shore	0.00617234	0.00616491	-6.95244e-05	0.629378	0.00653066	0.00624097	-0.000271888	0.0789905
cg08121252	1	245682281	OR2B11	S_Shore	0.976871	0.977527	-0.000316501	0.629379	0.975252	0.977242	0.00107733	0.118013
cg11932158	1	53114941	ZYG11A	NA	0.976797	0.976677	-0.000275139	0.629385	0.97571	0.975435	-0.000301386	0.635173
cg03724640	19	47521505	MEGF8	Island	0.0255152	0.025314	-0.000194279	0.629387	0.0257868	0.0256951	0.000600421	0.132113
cg08247612	22	19543099	SNAP29;PI4KA	Island	0.0122224	0.0126222	0.000139184	0.629391	0.0125175	0.0126043	-7.79301e-05	0.802247
cg08115833	7	35974678	NA	Island	0.975194	0.975532	0.000227762	0.629395	0.974683	0.975517	0.000699	0.137431
cg05319236	2	231771431	ARMC9	Island	0.0159669	0.0166343	0.000194249	0.629403	0.0172281	0.0164528	-0.00102587	0.0265664
cg14157170	17	71024178	CASKIN2;TSEN54	Island	0.00287217	0.00267144	-7.14081e-05	0.629405	0.00321852	0.00265177	-0.000420907	0.125617
cg22209601	12	49727801	LETMD1;LETMD1	N_Shore	0.00874492	0.00872728	-0.000195775	0.629405	0.00968648	0.00862992	-0.00104175	0.00423929
cg27656184	6	26325040	HIST1H2AE;HIST1H2BG	N_Shore	0.00485547	0.00478435	-6.26923e-05	0.629405	0.0055793	0.00506938	-0.000324959	0.0487036
cg06253352	6	1580577	GMDS	NA	0.957709	0.957739	-0.000316977	0.629415	0.957698	0.95776	-4.92891e-05	0.943955
cg14583406	6	36346021	PNPLA1;PNPLA1;PNPLA1	NA	0.717428	0.721239	-0.00196844	0.62942	0.692295	0.699812	0.000279124	0.946753
cg00729699	22	23309436	GGT1	NA	0.823147	0.825961	-0.00159898	0.62942	0.814789	0.814931	-0.00374448	0.287083
cg25308242	2	85213468	TCF7L1	Island	0.00923551	0.00931816	0.000144794	0.629423	0.00977245	0.00892696	-0.00068906	0.0135012
cg11126708	7	98892770	CPSF4;CPSF4	NA	0.920884	0.923578	0.000603599	0.629424	0.919461	0.919529	-0.00181461	0.157206
cg13555817	15	50284424	MYO5C	NA	0.970688	0.970849	-0.000265294	0.629425	0.970806	0.971545	0.000240396	0.645889
cg15600669	18	72973775	MBP;MBP	Island	0.0257842	0.0254447	0.000251701	0.629428	0.0260145	0.0258997	-0.000381235	0.45877
cg20366831	5	180619975	TRIM52	N_Shore	0.0144375	0.0139687	-0.000252992	0.62943	0.0155961	0.013733	-0.00148183	0.00255714
cg01953429	5	14494074	TRIO	NA	0.830006	0.836713	0.00227342	0.629432	0.83002	0.83115	-0.00471877	0.331648
cg17851496	14	34253438	CFL2;CFL2;CFL2;CFL2;CFL2	Island	0.0362557	0.0360138	0.000635696	0.629438	0.0382572	0.0358886	-0.00212966	0.113242
cg21598294	5	79414627	THBS4	NA	0.0112223	0.011056	0.000214194	0.62944	0.0122083	0.0114396	-0.000333304	0.565792
cg00185004	20	1225043	SNPH	Island	0.922962	0.925157	0.000550254	0.629443	0.924222	0.925654	0.000273385	0.805393
cg19181022	12	19098161	NA	NA	0.960979	0.960827	-0.000366832	0.62945	0.961724	0.961212	-0.000648821	0.392526
cg20358075	17	75652698	CCDC40	N_Shore	0.480844	0.479101	-0.00305346	0.629462	0.471804	0.471313	6.57102e-05	0.991556
cg23797621	1	12002024	MIIP	Island	0.010112	0.0105571	0.000128728	0.629462	0.0106697	0.0106812	-0.000105341	0.700166
cg09169734	2	241623708	SNED1	Island	0.775757	0.777748	-0.00193688	0.629462	0.762229	0.75941	-0.00721358	0.0779321
cg10166314	6	32294142	NOTCH4	NA	0.952949	0.953832	0.000394493	0.629466	0.953642	0.95382	0.000207358	0.789417
cg20539816	3	65899299	MAGI1;MAGI1;MAGI1	NA	0.970131	0.9698	-0.000559175	0.629468	0.969561	0.968547	-0.00117273	0.283382
cg18376288	1	200124410	SHISA4;SHISA4	NA	0.0268398	0.0265462	-0.000496996	0.629472	0.0249339	0.0235782	-0.00099886	0.36333
cg13209388	22	45311754	CELSR1	Island	0.0066739	0.00693978	8.72365e-05	0.629474	0.00697403	0.00675117	-0.000320708	0.0539048
cg06553358	19	1726211	ONECUT3	Island	0.0657857	0.0622998	-0.000751716	0.629482	0.080973	0.0788529	0.000465174	0.809275
cg23966665	8	19407732	CSGALNACT1;CSGALNACT1;CSGALNACT1	NA	0.392837	0.393294	0.00341793	0.629483	0.428011	0.415992	-0.00469211	0.492008
cg06120399	12	72847912	NA	N_Shelf	0.608741	0.611905	0.00214197	0.629486	0.584505	0.591534	0.0052739	0.259927
cg04225368	5	7884537	C5orf49	NA	0.72469	0.729167	0.00131378	0.629493	0.717398	0.721212	0.000767269	0.795887
cg25421002	4	865728	GAK	Island	0.961671	0.962102	-0.000341917	0.629497	0.961716	0.963381	0.0011142	0.0996932
cg03433712	7	1671928	NA	Island	0.0773608	0.0777523	0.000551899	0.629518	0.079642	0.079578	0.00177637	0.108642
cg20064928	14	23907732	NFATC4;NFATC4	Island	0.00720263	0.00679148	-0.000142611	0.629521	0.0101776	0.0093832	-0.000168624	0.783383
cg21663181	2	74128686	TET3	NA	0.961915	0.962645	0.000341086	0.629524	0.962651	0.963035	0.00048111	0.478814
cg22927134	13	112789606	MCF2L;MCF2L	N_Shore	0.935061	0.936037	-0.000560986	0.629527	0.934437	0.935055	-0.000911648	0.416003
cg16119613	20	19903806	RIN2	Island	0.0494519	0.0468248	-0.00251749	0.629529	0.02856	0.0234896	-0.00555633	0.0011257
cg08122899	7	13997574	ETV1;ETV1;ETV1;ETV1;ETV1	Island	0.00692691	0.00687774	-0.000111065	0.62953	0.00798385	0.00703171	-0.000810688	0.00106712
cg17496877	19	58842997	NA	Island	0.967997	0.968965	0.000456127	0.629533	0.966219	0.967666	0.000865683	0.401742
cg11763866	4	112386156	NA	NA	0.00557448	0.00550314	-7.48805e-05	0.629537	0.00620706	0.005717	-0.00043195	0.0103911
cg01510380	12	100658015	SYCP3	S_Shore	0.956735	0.957059	0.000401392	0.629537	0.9551	0.955908	0.000506043	0.556906
cg12950007	1	15227317	KIAA1026;KIAA1026;KIAA1026;KIAA1026;KIAA1026	NA	0.788783	0.794004	-0.00182124	0.629539	0.762367	0.767367	-0.00243144	0.533778
cg19817488	20	41574379	NA	N_Shelf	0.964478	0.963397	-0.000837209	0.629544	0.962214	0.96208	-0.000107259	0.952659
cg11427039	3	38155531	MYD88	Island	0.0209013	0.0206409	-0.0003152	0.629547	0.020996	0.0201418	-0.000583466	0.316403
cg19821361	3	38633097	SCN5A;SCN5A;SCN5A;SCN5A;SCN5A;SCN5A	NA	0.936255	0.935296	-0.000907842	0.629548	0.930821	0.933218	0.00262414	0.186455
cg20771332	7	154859315	NA	Island	0.0232708	0.0234499	0.000270298	0.62955	0.0264365	0.025457	-0.000508889	0.391608
cg25339368	12	119682830	NA	NA	0.864112	0.867548	-0.00159795	0.629562	0.847163	0.852423	-0.000672697	0.839742
cg27239473	17	62217841	PRKCA	NA	0.253558	0.249659	0.00314563	0.629566	0.293314	0.280795	-0.00285213	0.654888
cg19717572	20	22507802	C20orf56	Island	0.0224925	0.0226173	0.00019883	0.62957	0.0241633	0.0241248	0.000336867	0.437061
cg23785882	19	2102667	AP3D1;AP3D1	Island	0.0048832	0.00496349	8.16739e-05	0.629578	0.00496188	0.00490073	1.37641e-05	0.92317
cg21804372	17	9082275	NTN1	N_Shore	0.768899	0.769045	-0.00109917	0.629579	0.7695	0.768537	-0.000707391	0.746727
cg01725759	22	30356873	PISD	Island	0.0132097	0.0136587	0.000127845	0.629583	0.0133565	0.0137084	0.000122596	0.625876
cg14185547	5	169799726	KCNIP1	NA	0.846226	0.845657	-0.00146462	0.629584	0.842866	0.843841	0.00105786	0.713467
cg18101157	8	642342	ERICH1	S_Shore	0.977574	0.976275	-0.000430956	0.629587	0.97585	0.97554	0.000240184	0.792183
cg13804196	17	70039408	CD300LB	NA	0.344475	0.341103	-0.00206691	0.629589	0.320039	0.31452	-0.00480244	0.253884
cg26138202	14	90936438	CCDC88C	NA	0.236305	0.232307	0.00327906	0.629594	0.275575	0.261635	-0.00467583	0.496572
cg11795832	22	29122888	SEC14L2;SEC14L2	Island	0.0154519	0.0158404	0.000161594	0.629603	0.0157259	0.0155742	-0.000145598	0.656011
cg01392017	5	138297998	CTNNA1	NA	0.957369	0.956666	-0.000611532	0.629616	0.954968	0.955774	0.000603758	0.618532
cg03803177	14	60650069	NA	NA	0.00688559	0.00689864	-0.000119183	0.629619	0.00771124	0.00716166	-0.000493898	0.0514498
cg05873604	12	131411814	GALNT9	S_Shore	0.968699	0.968695	-0.000321622	0.629626	0.967686	0.968483	0.000739617	0.269937
cg18708106	17	77384024	FAM195B;FAM195B	Island	0.00563428	0.00562779	-7.41506e-05	0.629629	0.00560835	0.00556359	-3.06512e-05	0.817235
cg14196170	22	37232228	DDX17;DDX17;DDX17;DDX17	Island	0.00846221	0.00858595	0.000111995	0.62963	0.00880816	0.00853997	-0.000146563	0.524403
cg20711047	4	111763740	PITX2;PITX2;PITX2	Island	0.00746974	0.00761187	0.000133216	0.629633	0.00746816	0.00711284	-0.000358114	0.0742713
cg06614508	3	172512473	TNIK;TNIK;TNIK;TNIK;TNIK;TNIK;TNIK;TNIK	NA	0.367846	0.365011	0.00453131	0.629634	0.415335	0.397122	-0.00638203	0.499331
cg03441461	9	134511128	DDX31;DDX31	NA	0.96945	0.970042	0.000212371	0.629634	0.969509	0.969941	0.000137892	0.769373
cg00900977	11	94342148	CWC15	N_Shelf	0.963627	0.962337	-0.000544721	0.629635	0.961843	0.961172	0.000795732	0.460506
cg19612823	1	7193940	CAMTA1	NA	0.922402	0.922962	0.000782137	0.629635	0.918565	0.919545	0.000386234	0.81736
cg06921011	3	52531340	STAB1	N_Shelf	0.910906	0.910935	-0.000575378	0.629638	0.911868	0.909237	-0.00311089	0.00734416
cg26488544	4	9685644	WDR1;WDR1	N_Shelf	0.822978	0.827692	-0.00171382	0.629639	0.807407	0.807962	-0.00645826	0.09046
cg21234032	6	53034552	ICK;ICK;ICK;ICK	Island	0.00349979	0.00355776	3.94748e-05	0.629644	0.00366682	0.0034404	-0.000188831	0.0258806
cg20210558	6	160284117	NA	NA	0.790259	0.797443	0.00169893	0.629648	0.765978	0.781283	0.0090132	0.0122485
cg00746308	9	139193068	ANAPC2	N_Shore	0.971719	0.971606	-0.000252544	0.629649	0.971238	0.971203	3.00481e-06	0.995868
cg26955987	1	87923653	NA	NA	0.901154	0.904269	0.0010158	0.629649	0.899657	0.904133	0.00164681	0.427879
cg26135441	9	129556516	SH2D3C;SH2D3C;SH2D3C;SH2D3C;SH2D3C;SH2D3C	Island	0.858639	0.864586	-0.00154075	0.629649	0.834249	0.834773	-0.00640849	0.0686669
cg02188185	7	149078457	NA	NA	0.983652	0.983158	-0.000247649	0.629652	0.982989	0.983283	0.000452767	0.378875
cg09365645	20	6696710	BMP2	Island	0.0454678	0.0431856	-0.0005802	0.629657	0.047425	0.0425911	-0.00331125	0.00669424
cg09706243	7	107430928	LAMB1;LAMB1	Island	0.0166603	0.0171278	0.000146667	0.629657	0.0168683	0.0165295	-0.000702686	0.0232828
cg06599124	8	38081809	ASH2L;ASH2L	Island	0.0374438	0.0369889	-0.000356093	0.629659	0.039575	0.0381328	0.000231009	0.755115
cg00543329	15	29303608	NA	NA	0.778477	0.779114	-0.00203688	0.62966	0.773841	0.772227	-0.00347463	0.431154
cg05971212	7	75437210	POR	NA	0.904562	0.906445	0.00154763	0.629661	0.891404	0.897544	0.0073747	0.0444394
cg09731306	6	28475049	ZSCAN12;ZSCAN12	N_Shore	0.0111355	0.0108987	-0.000143351	0.629661	0.0124512	0.0115699	-0.000512572	0.125043
cg16711517	15	82944223	ZSCAN2;ZSCAN2;ZSCAN2	N_Shore	0.844174	0.848457	0.00104429	0.629664	0.828554	0.841122	0.0085709	0.000190702
cg16903517	8	145055342	NA	NA	0.980066	0.979901	-0.000205903	0.629676	0.979145	0.97956	0.000377994	0.370153
cg02298949	18	76022359	PARD6G;LOC100130522;LOC100130522	S_Shelf	0.897863	0.899589	-0.00115658	0.629679	0.891532	0.897597	0.0029333	0.249714
cg21069078	15	46271594	CTXN2	NA	0.159083	0.159767	0.00121824	0.629682	0.159615	0.16128	0.0015738	0.525993
cg16161825	3	47798564	SMARCC1	Island	0.0149607	0.0147539	-0.000164657	0.62969	0.0155961	0.0149629	-0.000514089	0.145497
cg06221087	3	36755458	DCLK3	NA	0.971105	0.972138	0.000262776	0.629693	0.971353	0.971987	0.000396974	0.454935
cg07642705	1	87017659	NA	NA	0.976628	0.976176	-0.000454095	0.629699	0.976164	0.975485	-0.000870231	0.331986
cg21515844	22	33983265	HMGXB4;HMGXB4	N_Shore	0.0116235	0.0115167	-0.00017518	0.6297	0.0133047	0.0121436	-0.000700414	0.0636027
cg21536328	9	138576362	NA	NA	0.963025	0.963267	-0.000294411	0.6297	0.962256	0.963591	0.000827796	0.191415
cg02052774	8	145333180	HEATR7A;HEATR7A;HEATR7A	S_Shelf	0.96991	0.966626	-0.0023514	0.629706	0.968051	0.966439	-0.000794592	0.869674
cg03284310	20	55533427	CTCFL	Island	0.913109	0.91377	-0.000599586	0.629709	0.907463	0.909428	0.00070331	0.616074
cg02411529	9	91409565	GADD45G	N_Shore	0.00801821	0.00790814	-0.000105185	0.629713	0.00854575	0.00775712	-0.000661832	0.00493057
cg01882870	5	36277848	C5orf33;C5orf33	Island	0.0217444	0.0220805	0.000194766	0.629715	0.0216972	0.0215292	-0.000450528	0.21663
cg17099076	17	19188430	MIR1180;B9D1	Island	0.66993	0.671944	-0.00291875	0.629725	0.636413	0.643313	-0.00157723	0.794275
cg10649494	16	55254468	NA	Island	0.275417	0.276915	0.00176041	0.629728	0.320619	0.319719	-0.00064536	0.877901
cg18239763	19	37874570	NUDT19	Island	0.0177728	0.0179688	0.000240048	0.629728	0.0185611	0.0173598	-0.00121189	0.00592368
cg11783264	1	145711792	GJA5	NA	0.475093	0.474435	0.00276268	0.629729	0.505038	0.500272	0.000618413	0.913633
cg23965588	13	113863505	RASA3	N_Shelf	0.91374	0.915275	0.000651178	0.629733	0.911677	0.909762	-0.00326679	0.227946
cg15845122	3	142802053	RASA2	NA	0.661784	0.668601	0.00177734	0.629734	0.655529	0.663169	0.0049939	0.190855
cg04556868	2	172656160	NA	Island	0.0385956	0.0386145	0.000418082	0.629736	0.0402217	0.0407195	0.000175768	0.846587
cg10976706	2	112955782	TTL	Island	0.0893967	0.0874243	0.00102255	0.629737	0.0896951	0.0869362	-0.00104541	0.604012
cg23495453	5	1544489	LPCAT1	S_Shore	0.964813	0.965385	0.000315424	0.629741	0.964818	0.96558	0.000184388	0.78801
cg00206507	2	114451691	NA	N_Shore	0.980064	0.979637	-0.000247319	0.629742	0.978997	0.979621	0.00083927	0.120583
cg23719130	17	73184164	NA	NA	0.862258	0.864519	-0.0011974	0.629747	0.847972	0.851574	-0.000789082	0.768794
cg14071762	8	1603518	DLGAP2	N_Shore	0.690576	0.695307	-0.00117023	0.629749	0.683257	0.689191	0.00176062	0.453456
cg06648835	11	66962445	CORO1B;CORO1B;PTPRCAP	S_Shelf	0.909467	0.914636	0.00104494	0.629751	0.918591	0.923586	0.00187806	0.242494
cg01717727	3	10132155	C3orf10	Island	0.0104474	0.0107034	0.00013537	0.629755	0.0106478	0.0106338	-0.000112281	0.665075
cg10430941	16	639358	WDR90	Island	0.004347	0.00443418	-5.37428e-05	0.62977	0.00455991	0.00457173	-4.67756e-05	0.696098
cg22834924	10	21826003	C10orf114;C10orf114;MIR1915	Island	0.00801658	0.00800605	-7.6197e-05	0.629775	0.0084189	0.00814729	-0.000275096	0.0916812
cg13277983	9	138412614	SNAPC4	N_Shore	0.930066	0.930892	-0.000518465	0.629779	0.926559	0.926888	-0.0010834	0.299116
cg08743794	22	48971237	TRABD	Island	0.0243001	0.0247967	0.00021765	0.62978	0.0256227	0.0246865	-0.00108314	0.0171068
cg09696301	10	114699936	TCF7L2;TCF7L2;TCF7L2;TCF7L2;TCF7L2;TCF7L2	N_Shelf	0.0143716	0.0147829	0.000278861	0.629784	0.0157235	0.0139726	-0.00171203	0.00152521
cg00231389	4	2015490	C4orf48;C4orf48	S_Shore	0.951713	0.953222	0.000409278	0.629785	0.950566	0.951844	0.000798389	0.368735
cg10324902	1	2000942	PRKCZ;PRKCZ	NA	0.967659	0.968264	0.000300327	0.629788	0.968071	0.967828	-0.000330691	0.574788
cg07639520	19	4983862	KDM4B	Island	0.936558	0.937831	0.000497746	0.629788	0.939183	0.93812	-0.00160693	0.119
cg03981341	5	965599	TRIP13	Island	0.811302	0.815852	-0.00269201	0.629789	0.773125	0.776594	-0.00553304	0.341626
cg05184519	2	3468923	NA	NA	0.963682	0.965776	0.000344871	0.62979	0.962699	0.963567	-7.44749e-05	0.926305
cg07078329	5	3146070	NA	NA	0.318435	0.305432	-0.00356233	0.62979	0.35354	0.336476	-0.00506057	0.476099
cg07807481	2	233112464	CHRNG	NA	0.546875	0.554653	0.00178389	0.629791	0.531991	0.546558	0.00846493	0.0229035
cg06592080	16	84203690	KIAA0182;KIAA0182	Island	0.0154578	0.0153827	-0.000263309	0.629792	0.0166791	0.0156098	-0.00112381	0.100911
cg08480011	2	11781878	NA	NA	0.948185	0.94901	0.000430275	0.629792	0.948183	0.947951	-0.000374203	0.686325
cg23224128	14	54045984	CGRRF1	N_Shore	0.00921843	0.00940324	0.00011704	0.629793	0.00908259	0.00880041	-0.00021787	0.380838
cg14022057	2	149351101	KIF5C	S_Shore	0.00628746	0.00623295	-7.09553e-05	0.629795	0.00644903	0.00637996	-9.90539e-05	0.504469
cg09518151	16	83800051	NA	Island	0.955374	0.958279	0.000981628	0.629803	0.953542	0.956963	0.00116716	0.494085
cg16438525	17	71862224	PRPSAP1	Island	0.011218	0.0113777	0.000120595	0.629807	0.0118515	0.0111649	-0.000477126	0.0933418
cg11807040	12	52696843	HOXC4;HOXC6;HOXC5	N_Shore	0.0421911	0.0419567	0.000431992	0.629818	0.0546609	0.0517282	-0.00142842	0.188838
cg02707669	15	72447318	CYP11A1	S_Shore	0.96635	0.966782	0.000526526	0.629819	0.96455	0.966816	0.00213814	0.0451632
cg19956078	11	14498679	PSMA1;PSMA1;PSMA1	Island	0.058013	0.0586517	0.000558582	0.629822	0.0587515	0.0566074	0.000147183	0.902561
cg20078466	19	51011238	SYMPK;RSPH6A	S_Shore	0.268603	0.267666	0.00215013	0.629828	0.303398	0.29535	-0.00243959	0.596246
cg11847222	10	105442875	SH3PXD2A	Island	0.00467509	0.00426168	-0.000102411	0.62983	0.00494587	0.00418412	-0.000445748	0.172012
cg07829289	1	152459468	C1orf43;C1orf43;UBAP2L;UBAP2L;C1orf43	Island	0.00871182	0.00857939	-0.000131008	0.629834	0.00924425	0.00844073	-0.000403365	0.145137
cg21017077	18	8649509	NA	Island	0.955399	0.955884	0.000360251	0.629835	0.954489	0.954873	-1.71457e-05	0.982862
cg27153492	9	116414129	C9orf91	S_Shore	0.00530304	0.00529794	-6.8635e-05	0.629843	0.00568697	0.00524382	-0.000337591	0.0158478
cg26856316	2	176690354	HOXD10	Island	0.263069	0.260357	-0.00147222	0.629844	0.268493	0.265667	-0.00219109	0.457884
cg20849549	4	1273718	MAEA;MAEA	Island	0.0263333	0.0269259	0.000276218	0.629846	0.0274879	0.0283641	0.000460484	0.456976
cg23422044	5	149809563	RPS14;RPS14;RPS14	Island	0.00964162	0.00967137	-8.71384e-05	0.629848	0.0101135	0.010089	3.60596e-05	0.836092
cg06095093	6	31442815	NA	NA	0.00633893	0.00601402	-0.000230216	0.629859	0.00663159	0.00613196	-0.000306497	0.586291
cg08476215	20	30061251	C20orf160	NA	0.945743	0.945611	-0.000581635	0.629859	0.941991	0.94194	-0.000559597	0.632696
cg23097035	11	61279375	C11orf9;C11orf9;DKFZP434K028	S_Shelf	0.957291	0.958498	0.000348564	0.629862	0.957842	0.958544	0.000579481	0.432781
cg19711530	1	244737423	SMYD3	S_Shore	0.008324	0.00821414	-0.000189062	0.629865	0.00928443	0.00829191	-0.000919104	0.00765203
cg11720778	14	49122780	RPS29;RPS29	Island	0.018525	0.0180889	0.000334328	0.629866	0.0215164	0.0203574	-0.000277409	0.721178
cg07621645	3	142433518	ACPL2;ACPL2	Island	0.00910593	0.00959249	0.00013438	0.629872	0.00990537	0.00904518	-0.000918893	0.000660422
cg06631462	1	149520715	ZNF687	Island	0.00741217	0.00769501	8.82395e-05	0.629873	0.0079456	0.00768607	-0.000287415	0.129276
cg21619637	7	2728166	NA	S_Shelf	0.978038	0.978964	0.000426085	0.629873	0.97761	0.97827	-0.000110151	0.863282
cg00529422	2	33554823	RASGRP3;RASGRP3	NA	0.0144345	0.0143998	-0.000137015	0.629873	0.0149885	0.0143586	-0.000623135	0.0324204
cg04992757	20	43768163	WFDC10B;WFDC13;WFDC10B	NA	0.951474	0.95063	-0.000549395	0.629875	0.948717	0.949838	0.00130497	0.26617
cg20012915	10	71056485	NA	N_Shelf	0.955828	0.956888	0.000352983	0.629883	0.956373	0.956307	-0.000210354	0.778682
cg01543933	15	23721785	NA	NA	0.00909555	0.00924232	0.000112355	0.629886	0.00952504	0.00924957	-0.000199744	0.413496
cg04726800	17	60614750	RGS9;RGS9;RGS9	NA	0.979284	0.978665	-0.000295558	0.629887	0.978454	0.978402	0.000140289	0.815938
cg05428781	4	168392463	SPOCK3;SPOCK3	S_Shore	0.00682326	0.00680527	-9.03083e-05	0.629892	0.00720395	0.00666099	-0.000459326	0.0157894
cg06899985	10	95246669	CEP55;CEP55;CEP55	S_Shore	0.0317789	0.0312836	-0.000376339	0.629893	0.0363446	0.0356498	-0.000438654	0.662316
cg07479253	7	43769030	BLVRA	S_Shelf	0.959128	0.959492	-0.00036113	0.629894	0.958214	0.958865	0.000727691	0.342102
cg24911891	15	66267703	NA	NA	0.941397	0.943635	-0.000854915	0.629898	0.93497	0.937993	-0.000426635	0.832807
cg02171859	4	5881275	CRMP1;CRMP1	NA	0.902482	0.904733	0.000653875	0.629899	0.903872	0.904108	-0.000909385	0.516597
cg06530270	16	52444	RHBDF1	Island	0.959792	0.960013	0.000314422	0.629899	0.959156	0.960359	0.00127526	0.0498542
cg04231042	5	43036060	NA	N_Shore	0.073881	0.0723944	-0.00180867	0.629902	0.0509096	0.0534302	0.00251379	0.423534
cg00086266	1	217413875	LYPLAL1	Island	0.0395363	0.0410474	-0.000775427	0.629904	0.0426409	0.0417382	-0.00204176	0.192066
cg08079170	19	40306943	FXYD3;FXYD3;FXYD3;FXYD3;FXYD3	N_Shore	0.880729	0.883382	0.000771813	0.629906	0.876317	0.881025	0.00284499	0.078479
cg27015499	7	26207589	CBX3;HNRNPA2B1;CBX3;HNRNPA2B1	Island	0.0147489	0.0144448	-0.000219616	0.62991	0.0154823	0.014514	-0.000336357	0.375356
cg07329135	2	12259954	NA	NA	0.958203	0.958933	-0.000696725	0.629919	0.959876	0.959594	-0.00134111	0.31656
cg24431602	3	20028712	C3orf48	NA	0.979203	0.979457	0.000264232	0.62992	0.97843	0.979508	0.00104629	0.0487079
cg03273320	12	107510148	TMEM119	NA	0.976357	0.976829	0.00018649	0.629925	0.976339	0.976627	0.000528692	0.159087
cg06008330	13	26922626	MTIF3;MTIF3;MTIF3;MTIF3	Island	0.00578795	0.00563398	-9.65866e-05	0.629929	0.00591258	0.00550862	-0.000216028	0.157062
cg27612447	14	89498559	TDP1;TDP1	NA	0.974311	0.974465	-0.000262667	0.62993	0.973337	0.97348	-0.000140469	0.80693
cg23501177	2	119329596	NA	Island	0.0291042	0.0293407	-0.000345265	0.629935	0.0309722	0.0301648	-0.000457874	0.520684
cg10669597	15	87447228	ABHD2;ABHD2	NA	0.91925	0.920354	-0.000866614	0.629937	0.917186	0.921481	0.00256867	0.108935
cg15504461	17	77263108	HGS	S_Shore	0.980711	0.980694	-0.000180122	0.629942	0.980332	0.980526	1.39088e-05	0.970564
cg12830180	7	70384813	WBSCR17	NA	0.930565	0.929607	-0.00070003	0.629947	0.927183	0.926865	0.000366868	0.83104
cg05008688	1	151209025	SPRR4	NA	0.967986	0.967146	-0.000447388	0.629948	0.966981	0.967666	0.000919279	0.321006
cg00220955	4	84149929	LIN54;LIN54;LIN54	N_Shore	0.175444	0.171443	0.00222115	0.629949	0.201451	0.193654	-0.000922782	0.835666
cg15401913	1	161029967	HSD17B7	S_Shelf	0.0445063	0.0471607	0.000414414	0.629957	0.0467319	0.0488922	-2.77409e-05	0.974333
cg21093236	15	91757992	NA	NA	0.863464	0.868453	0.00149835	0.62996	0.852889	0.861757	0.00495252	0.176271
cg27593070	20	43316721	SLPI	NA	0.00522946	0.00528024	0.000119327	0.629967	0.0054521	0.00486655	-0.00047803	0.0013453
cg22014579	16	48151527	ZNF423	NA	0.976911	0.977483	0.000241347	0.629973	0.977494	0.977769	-9.15211e-05	0.841601
cg20896439	10	42953036	CSGALNACT2	Island	0.0454641	0.0458124	0.000584107	0.629974	0.0454576	0.0459896	0.000930473	0.451218
cg21879513	9	94524644	BICD2;BICD2	S_Shelf	0.811899	0.814439	-0.00130621	0.629977	0.797834	0.803412	0.00060014	0.834045
cg14513781	9	77067993	NA	NA	0.00622853	0.00634874	8.45353e-05	0.629977	0.00659829	0.00657307	4.98696e-05	0.780333
cg26790059	12	131576134	FBRSL1	Island	0.00943027	0.00948206	-9.04567e-05	0.629982	0.00958726	0.00934872	-0.000274951	0.127789
cg10064585	19	5168295	PTPRS;PTPRS;PTPRS;PTPRS	NA	0.976316	0.975118	-0.00152584	0.629982	0.976998	0.974704	-0.00223706	0.322098
cg00183606	5	123627626	NA	NA	0.141877	0.143342	0.00201565	0.629985	0.118263	0.123607	0.00627354	0.0905761
cg11694641	5	146441238	PPP2R2B;PPP2R2B	NA	0.409838	0.412036	0.00206171	0.629991	0.41475	0.420673	0.00500608	0.252027
cg16201210	1	239749784	FH	S_Shore	0.0104563	0.0105183	0.000172985	0.629992	0.0125948	0.0111693	-0.00116249	0.00551287
cg27289402	11	69417832	NA	S_Shelf	0.913595	0.914452	-0.000587052	0.629993	0.909956	0.910965	-0.000211456	0.866303
cg26668036	8	24914487	NA	S_Shore	0.107696	0.106056	-0.000694812	0.629997	0.11297	0.110348	-0.000814938	0.584509
cg23941077	15	23032080	SNORD115-29;SNORD115-11;SNORD115-43;SNORD115-36	NA	0.940569	0.942936	0.00134177	0.63	0.938029	0.943534	0.00434693	0.133385
cg05342240	2	99124568	C2orf15;TSGA10;TSGA10	Island	0.0251091	0.0248984	-0.000247428	0.630002	0.0262862	0.0262703	0.000204413	0.706453
cg12818699	19	19035762	SLC25A42	Island	0.00920587	0.00946422	7.72133e-05	0.630003	0.00945188	0.00935714	-0.000193031	0.245735
cg04255276	2	148498897	NA	S_Shelf	0.963227	0.962055	-0.000520339	0.630021	0.96228	0.961261	-0.000543523	0.618666
cg27127608	2	29996090	ALK	N_Shore	0.837874	0.838319	-0.00108421	0.630025	0.845351	0.841119	-0.0059786	0.00878626
cg27247650	22	43511598	PRR5;PRR5;PRR5;PRR5-ARHGAP8;PRR5;PRR5	Island	0.797204	0.799989	-0.00149483	0.630026	0.783114	0.787084	3.22496e-05	0.992177
cg02468121	8	22067591	LGI3	N_Shelf	0.754336	0.760324	-0.00211512	0.63003	0.724911	0.733103	-0.000369044	0.935774
cg10371042	11	63838121	ESRRA	N_Shelf	0.859484	0.863547	-0.00155982	0.630036	0.829288	0.832014	-0.00381562	0.273016
cg09017894	6	138229565	TNFAIP3	Island	0.0368343	0.0381521	0.000424192	0.630039	0.0371337	0.0370575	-0.00110034	0.209846
cg12260192	1	1053049	NA	NA	0.898615	0.899064	-0.000563971	0.630041	0.896874	0.897198	5.7961e-06	0.996414
cg23497767	17	61254326	CCDC46;CCDC46	NA	0.913979	0.915642	0.000588297	0.630043	0.913109	0.913478	-0.000960038	0.443996
cg07001421	6	151712141	AKAP12;AKAP12	NA	0.856108	0.855696	-0.00110086	0.630044	0.861477	0.860863	0.000236325	0.919938
cg05969296	1	92723163	GFI1;GFI1;GFI1	Island	0.00568502	0.00557746	-9.3903e-05	0.630045	0.00725753	0.00653978	-0.000542605	0.0274573
cg23031387	1	59606077	FGGY;FGGY	NA	0.0190875	0.0177614	-0.000617472	0.630047	0.0200615	0.014988	-0.00429532	3.50749e-08
cg13982661	7	155014934	CNPY1	N_Shelf	0.833359	0.836097	0.00106459	0.630048	0.833612	0.834052	0.000652325	0.768629
cg13380319	2	39518609	MAP4K3	S_Shore	0.00990899	0.0100089	-7.90478e-05	0.630049	0.0101658	0.0100885	-9.70474e-05	0.547352
cg19488206	5	5193406	ADAMTS16	Island	0.0216794	0.0204741	-0.000346368	0.630053	0.0214124	0.0202105	-0.000422846	0.600099
cg23118730	22	45025546	C22orf40	Island	0.227433	0.227571	0.00318958	0.630058	0.217814	0.221186	0.00592514	0.368576
cg23257461	11	2127583	IGF2;INS-IGF2;INS-IGF2	NA	0.45287	0.454623	-0.00296559	0.630061	0.418345	0.42811	0.00339455	0.577883
cg24391331	10	104223397	TMEM180	NA	0.896362	0.894322	-0.0011247	0.630063	0.914681	0.910546	-0.00359233	0.0710664
cg25445707	4	87734724	PTPN13;PTPN13;PTPN13;PTPN13;PTPN13;PTPN13;PTPN13;PTPN13	Island	0.00766207	0.00801422	0.000106533	0.630066	0.00799621	0.00746546	-0.000614899	0.00487479
cg15889703	4	3445126	DOK7;DOK7	Island	0.786139	0.79475	0.0020011	0.630067	0.76245	0.772184	0.00339897	0.462967
cg07620207	4	41081271	LIMCH1;LIMCH1;LIMCH1	NA	0.938646	0.936905	-0.000753476	0.630068	0.935209	0.936942	0.00295844	0.0488195
cg17338146	8	1947624	NA	S_Shelf	0.927233	0.927353	-0.00115383	0.630073	0.920378	0.924124	0.0018419	0.451442
cg02734463	8	21995296	EPB49;EPB49;EPB49;EPB49;EPB49;EPB49	NA	0.975968	0.976049	-0.000226962	0.630074	0.975271	0.976178	0.000455431	0.331046
cg04297922	17	35098497	ERBB2;PGAP3	S_Shore	0.046685	0.0462346	-0.000458579	0.630074	0.0483632	0.0456006	-0.00216262	0.021789
cg11631592	17	71080911	LLGL2;LLGL2	Island	0.92966	0.930597	-0.000519215	0.630077	0.928566	0.930359	0.000558952	0.62802
cg22125176	2	140464051	NA	NA	0.877622	0.875933	0.000781583	0.630078	0.875232	0.874527	0.00172987	0.268076
cg06878960	6	90404730	LYRM2;LYRM2;LYRM2;LYRM2	N_Shore	0.0628343	0.0634658	0.000565801	0.630082	0.0634907	0.0643726	0.00218986	0.0645683
cg20942223	6	37773670	MDGA1;MDGA1	Island	0.0452159	0.0460391	0.000316381	0.630083	0.045703	0.0454268	8.5697e-05	0.89366
cg12397205	10	17532792	ST8SIA6	N_Shelf	0.968563	0.967583	-0.000442627	0.630088	0.967701	0.967213	6.56821e-07	0.999431
cg04567731	5	153398719	MFAP3;MFAP3;MFAP3;MFAP3;FAM114A2;MFAP3	Island	0.0117374	0.0117874	0.000128903	0.63009	0.0119728	0.0118512	-8.40089e-05	0.751306
cg07369523	11	62196099	C11orf48;C11orf83	Island	0.00932685	0.00946645	0.000138847	0.630091	0.0100957	0.0098918	-0.000375157	0.22783
cg02363677	8	8272730	PRAGMIN	NA	0.959477	0.960233	0.000335594	0.630097	0.960763	0.9609	-6.15626e-05	0.928095
cg06759265	7	91408233	AKAP9;AKAP9;AKAP9;AKAP9	Island	0.00604644	0.00616693	-6.74739e-05	0.630098	0.00622718	0.00603638	-0.000266634	0.0589999
cg09369818	19	63139879	ZNF418	S_Shore	0.972029	0.970832	-0.00050503	0.630102	0.971208	0.971023	-2.56184e-05	0.980294
cg27228074	3	188870560	SST	N_Shore	0.230691	0.229799	-0.00116953	0.630104	0.244953	0.245888	-8.98124e-05	0.970195
cg07026490	20	42971953	PABPC1L	N_Shore	0.0208944	0.0207354	-0.00022674	0.630104	0.0215581	0.0210929	-0.000436279	0.356541
cg11342910	14	99176907	NA	N_Shelf	0.935314	0.936741	0.000526561	0.630105	0.93531	0.934369	-0.00129684	0.237655
cg13562917	5	171699028	SH3PXD2B	Island	0.936065	0.93748	-0.000680027	0.630106	0.932803	0.934009	-0.00114223	0.421026
cg08755743	10	60606632	PHYHIPL;PHYHIPL	Island	0.0226745	0.0220421	-0.000232794	0.630113	0.024555	0.023295	-0.000935666	0.0684305
cg08920252	1	111972730	RAP1A;RAP1A	NA	0.785878	0.788437	0.00131691	0.630128	0.794402	0.797177	0.00241202	0.414646
cg00777679	12	40612974	NA	NA	0.00463822	0.00474306	7.99841e-05	0.630141	0.00557298	0.00518093	-0.000263443	0.179959
cg03126177	14	98806312	BCL11B;BCL11B	Island	0.00461841	0.00467798	6.05481e-05	0.630143	0.0050404	0.004862	-8.79677e-05	0.551865
cg23902361	2	72995596	NA	N_Shore	0.0928218	0.0913994	-0.000624183	0.630145	0.101774	0.0998809	-0.00141966	0.326092
cg25047102	16	29734900	C16orf53	Island	0.0133144	0.0136214	9.58708e-05	0.630145	0.013677	0.0134629	-0.000212827	0.286206
cg09789697	1	226561734	OBSCN;OBSCN	NA	0.877349	0.880161	0.000959569	0.630157	0.873076	0.875626	-0.000694837	0.734674
cg03236939	17	52212548	NA	N_Shore	0.00709107	0.00659437	-0.000143928	0.630157	0.00782039	0.0069044	-0.000455335	0.270665
cg23885062	20	12936727	SPTLC3	NA	0.650154	0.649673	0.00199578	0.630159	0.657322	0.661332	0.00774096	0.0700509
cg15032909	8	8240787	PRAGMIN	NA	0.827808	0.826876	0.00357536	0.63016	0.83817	0.839059	0.00350172	0.628884
cg13531989	16	87673393	NA	N_Shore	0.968303	0.968643	0.000240449	0.630163	0.967582	0.969025	0.0012083	0.0248531
cg01747077	10	44924787	LOC100133308	NA	0.77313	0.765935	-0.00405839	0.630164	0.765027	0.760624	-0.00244088	0.772884
cg25731866	7	1720435	ELFN1	S_Shore	0.892645	0.894308	-0.00152278	0.630172	0.888331	0.894128	0.00256761	0.40575
cg24490338	22	36999151	TMEM184B	Island	0.0077191	0.00772192	-7.3892e-05	0.630174	0.00796368	0.00780741	-0.000131227	0.427469
cg16779347	22	17273727	DGCR6	Island	0.0386885	0.0395424	0.000394633	0.630178	0.0402	0.0388043	-0.00114626	0.153205
cg18893868	3	132563617	NUDT16P;NUDT16P	Island	0.015627	0.014694	-0.000349448	0.630183	0.0154967	0.0140582	-0.000667499	0.355384
cg16661654	8	99249847	NA	NA	0.789922	0.794576	-0.00177157	0.630184	0.762874	0.767328	-0.000900266	0.813677
cg01171355	1	2450725	HES5	Island	0.0589279	0.0553179	-0.000583312	0.630191	0.0616105	0.056424	-0.00300698	0.0214772
cg01087294	2	1725260	PXDN	N_Shore	0.962337	0.963396	0.000428821	0.630201	0.964469	0.965463	0.000336103	0.6352
cg02715291	5	146238430	PPP2R2B;PPP2R2B;PPP2R2B;PPP2R2B;PPP2R2B;PPP2R2B;PPP2R2B;PPP2R2B	Island	0.00413255	0.00380202	-0.000104526	0.630203	0.00461907	0.00380868	-0.000531305	0.112403
cg10664272	9	138150705	C9orf69	Island	0.0242426	0.0246379	0.000243741	0.630203	0.0255566	0.025244	-0.000391884	0.45773
cg10413169	1	118098315	NA	NA	0.00647167	0.00737114	0.000607657	0.630205	0.00634793	0.0074469	0.0020442	0.143339
cg02592062	3	43209686	NA	NA	0.970292	0.969783	-0.000373166	0.630206	0.968834	0.970233	0.00153796	0.0395122
cg09281979	12	67109279	NA	NA	0.969099	0.968637	-0.000373741	0.630212	0.967303	0.967978	0.000689882	0.382557
cg04517258	2	239835794	HDAC4	NA	0.91725	0.919965	0.000780431	0.630236	0.918429	0.917212	-0.00304599	0.048075
cg10080553	7	157974374	PTPRN2;PTPRN2;PTPRN2	Island	0.970087	0.971685	0.000340507	0.630242	0.968617	0.970772	0.000654781	0.414051
cg01636925	6	41632744	FOXP4;FOXP4;FOXP4	N_Shelf	0.970848	0.971167	-0.000260036	0.630251	0.970557	0.970468	-0.000604875	0.270613
cg02980075	2	218229012	DIRC3	NA	0.970571	0.97066	0.000315003	0.630251	0.970883	0.970309	-0.000385983	0.552027
cg01368868	11	70016128	SHANK2;SHANK2	NA	0.961224	0.961584	-0.000310435	0.630252	0.960587	0.960438	-0.000833277	0.292758
cg19795338	6	148882807	SASH1	NA	0.979332	0.979139	-0.000195474	0.630254	0.978549	0.978982	0.000464921	0.284703
cg16117757	4	5675472	EVC2;EVC2	NA	0.963047	0.963519	0.000296598	0.630256	0.963325	0.963231	-0.000257854	0.670364
cg19014730	10	7492821	SFMBT2	Island	0.00754971	0.00698754	-0.000136023	0.630257	0.0083697	0.00714275	-0.000759036	0.0896383
cg19945897	20	20381168	RALGAPA2	Island	0.0093479	0.00930758	-0.000193909	0.630258	0.00999562	0.00918609	-0.00093682	0.0609186
cg00221747	6	30402428	TRIM39;HCG18;HCG18;TRIM39	Island	0.0131713	0.0135379	0.000151253	0.630262	0.0138587	0.013826	-0.000186989	0.553733
cg03453469	7	150347005	ATG9B	Island	0.0600375	0.0614493	0.000441455	0.630264	0.0614917	0.0617324	-0.0012653	0.185298
cg15080361	12	1761183	ADIPOR2	NA	0.964748	0.963115	-0.000671558	0.630264	0.961297	0.962545	0.0018306	0.195136
cg25688060	12	31010252	TSPAN11	NA	0.895523	0.898439	0.000713656	0.630267	0.892959	0.896128	0.00238751	0.0945092
cg26572187	20	57015298	CTSZ	Island	0.00482448	0.00492043	5.71658e-05	0.630274	0.00469307	0.00469666	1.19858e-05	0.909274
cg12452800	1	63201626	NA	NA	0.0161585	0.016162	0.000193187	0.630277	0.0188836	0.0184922	0.000209252	0.672702
cg05915294	2	585071	NA	NA	0.947453	0.948291	0.000718783	0.630279	0.95024	0.950086	-0.000262822	0.85742
cg12606694	6	38715802	BTBD9;BTBD9;BTBD9;BTBD9	Island	0.00898408	0.0092771	8.26828e-05	0.63028	0.00923642	0.00937687	4.82028e-05	0.782739
cg17326090	10	134443522	INPP5A	Island	0.974669	0.976406	0.000445734	0.630281	0.972212	0.975225	0.0014855	0.0982933
cg17681729	10	579375	DIP2C	NA	0.95546	0.953994	-0.000915276	0.630285	0.955728	0.953119	-0.00262195	0.13908
cg25320816	17	50671307	NA	S_Shore	0.0112922	0.0111897	-0.000126564	0.630289	0.0117845	0.01119	-0.000473798	0.0887452
cg12865436	6	151329846	MTHFD1L	NA	0.766337	0.774051	0.00184957	0.630289	0.741349	0.749716	0.00113851	0.780305
cg00874558	17	59965958	NA	NA	0.960799	0.960417	-0.00044961	0.630297	0.960007	0.959678	-0.000399867	0.692208
cg09724374	17	76540402	RPTOR;RPTOR	S_Shelf	0.963641	0.963595	-0.000453866	0.630301	0.961454	0.962871	0.00100637	0.401512
cg01302562	20	61355707	FLJ16779;NKAIN4	Island	0.0095949	0.0101697	0.000138918	0.630311	0.0101022	0.00990181	-0.000443337	0.116424
cg13035032	6	33362425	WDR46;WDR46	N_Shelf	0.364684	0.361117	0.00322039	0.630316	0.390962	0.379528	-0.00377608	0.575856
cg19469087	15	22645232	SNRPN;SNRPN;SNRPN	S_Shore	0.93799	0.939132	0.000775517	0.630317	0.935167	0.937319	0.00187046	0.243396
cg03435248	13	110564903	ARHGEF7;ARHGEF7;ARHGEF7	NA	0.0279147	0.0278699	-0.000282963	0.630317	0.029431	0.0283306	-0.000859811	0.138762
cg26006870	10	133497524	NA	S_Shelf	0.755579	0.751511	-0.00390194	0.630322	0.7421	0.736606	-0.00896502	0.272423
cg00426720	16	71743188	NA	NA	0.913096	0.911982	-0.00134653	0.630323	0.909011	0.911018	0.0015376	0.608325
cg12131279	15	82945213	ZSCAN2;ZSCAN2;ZSCAN2	Island	0.0145102	0.0147495	0.000100796	0.630325	0.0148021	0.0147286	6.2147e-05	0.785167
cg06036531	22	49248996	SBF1	N_Shore	0.913302	0.914558	-0.000848346	0.630326	0.907397	0.907389	-0.00139764	0.432127
cg20397614	11	74839753	GDPD5	NA	0.761495	0.767241	0.00164268	0.630328	0.743165	0.750717	0.00180351	0.612864
cg12535744	8	99198850	POP1;POP1;HRSP12;POP1	Island	0.0326819	0.0327448	-0.0002846	0.630333	0.031749	0.031423	-0.000214296	0.700235
cg23634079	18	72191773	NA	Island	0.923866	0.927567	0.000835522	0.630339	0.911396	0.915946	0.00139244	0.454921
cg06221963	16	85100308	FOXF1	Island	0.0199268	0.0203245	0.000294413	0.63034	0.0196408	0.0199199	0.000212074	0.728194
cg17496659	5	178591107	ADAMTS2;ADAMTS2	NA	0.971417	0.972338	0.000321999	0.630342	0.970073	0.970807	0.000282815	0.686395
cg10819756	6	31479593	MICA	Island	0.00838591	0.00857978	-9.92082e-05	0.630347	0.0085184	0.00847441	-0.000290482	0.153869
cg05424333	3	33414946	UBP1;UBP1;UBP1	NA	0.00350597	0.00349403	-5.7724e-05	0.630347	0.00380048	0.00363453	-0.000171619	0.196775
cg26503701	4	38860536	WDR19;WDR19	Island	0.011006	0.0110032	-0.000118405	0.630354	0.0116037	0.0111462	-0.000351004	0.136159
cg08417313	3	52248331	TWF2	Island	0.00752731	0.00781653	8.68502e-05	0.630357	0.00778714	0.00766265	-0.000168396	0.380643
cg05194498	14	23734819	TM9SF1;TM9SF1	Island	0.0184994	0.0186406	-0.000127178	0.630362	0.0184022	0.0184213	8.9235e-05	0.737101
cg00776174	19	34856858	PLEKHF1	Island	0.941643	0.942151	0.000425992	0.630363	0.941693	0.942592	0.000341247	0.677757
cg22730140	16	88477482	TCF25	S_Shelf	0.875264	0.878657	0.000893132	0.630364	0.870454	0.872953	0.000269757	0.88838
cg24508547	1	15723503	CASP9;CASP9	N_Shore	0.0228805	0.0224641	-0.000321062	0.630367	0.0243375	0.0224283	-0.0017427	0.0196496
cg02087923	1	109602770	CELSR2	Island	0.968984	0.969973	0.000262406	0.630371	0.966663	0.967628	7.52535e-05	0.902448
cg02922908	5	156819707	NIPAL4;NIPAL4	Island	0.0143895	0.0146539	0.00013467	0.630374	0.0148218	0.0145531	-0.000117276	0.668603
cg16034268	17	40605182	NA	S_Shelf	0.337817	0.347281	0.00391518	0.630374	0.306699	0.331441	0.0188242	0.0160653
cg09966430	12	63461435	NA	Island	0.0325761	0.0328928	0.000346527	0.630374	0.0344725	0.0363196	0.00200827	0.00655892
cg06171076	12	100512887	MYBPC1;MYBPC1;MYBPC1;MYBPC1;MYBPC1;MYBPC1;MYBPC1;MYBPC1	NA	0.318214	0.31573	-0.00205656	0.630375	0.335066	0.331622	-0.00308353	0.461166
cg14582154	6	168600391	SMOC2;SMOC2	NA	0.72357	0.729477	-0.00232705	0.630377	0.690053	0.69749	-0.00186929	0.706719
cg21503490	13	113907329	RASA3	NA	0.955767	0.957459	0.000446312	0.630382	0.95419	0.956237	0.00134223	0.177998
cg03032714	2	10870800	PDIA6	Island	0.0704431	0.0692604	0.000711481	0.630382	0.069702	0.0710018	0.00231025	0.146984
cg08487696	7	142628356	TAS2R40	NA	0.978318	0.977863	-0.000320197	0.630383	0.977255	0.977988	0.000810482	0.209072
cg03706436	10	135018086	NA	N_Shelf	0.921044	0.921967	0.000454966	0.630383	0.922314	0.921444	-0.000468111	0.617865
cg19802241	4	188088327	NA	NA	0.977011	0.976819	-0.000218594	0.630384	0.976663	0.976606	-0.000158204	0.742212
cg10096100	22	49025107	TUBGCP6;TUBGCP6	Island	0.0136108	0.013701	-9.37304e-05	0.630389	0.0139573	0.0139393	5.56616e-05	0.791227
cg16537044	19	63138412	ZNF418;ZNF418	Island	0.0150508	0.0158017	0.000381312	0.630391	0.016566	0.0173528	0.00072528	0.391275
cg06791151	1	55002956	PARS2	Island	0.00825767	0.00809873	-0.000101069	0.630392	0.00865835	0.00816335	-0.00028663	0.186787
cg23928165	6	31479543	MICA	Island	0.00636291	0.00661764	8.27309e-05	0.630405	0.00665954	0.00629074	-0.000449176	0.0108859
cg04099652	6	114770665	NA	Island	0.0379445	0.0378594	-0.000254374	0.630406	0.0379771	0.037869	-9.67347e-05	0.854688
cg26550194	12	118799551	CIT	Island	0.00500552	0.00510254	5.8905e-05	0.630407	0.00536306	0.00520469	-9.47001e-05	0.478318
cg14313833	6	29747782	MOG;MOG;MOG;MOG;MOG;MOG;MOG;MOG;MOG;MOG;MOG	NA	0.866419	0.867747	-0.00118352	0.630414	0.865467	0.864366	-0.00252953	0.33316
cg27395654	17	44429669	IGF2BP1;IGF2BP1	Island	0.0109073	0.0111538	8.66987e-05	0.630419	0.010965	0.0109514	-5.767e-05	0.732297
cg24394643	1	6216009	ICMT	N_Shelf	0.976358	0.976244	0.000231309	0.630424	0.97563	0.975744	0.000225017	0.644432
cg02773337	4	172823451	NA	NA	0.00679776	0.0067271	-0.000138834	0.630431	0.0071727	0.00650341	-0.00067118	0.0232548
cg22075671	1	10632289	CASZ1;CASZ1	S_Shore	0.809037	0.811165	-0.00181994	0.630438	0.819056	0.815215	-0.00672414	0.0776811
cg11477270	9	84866178	RASEF	N_Shore	0.738419	0.744006	-0.00210222	0.630438	0.708618	0.713045	-0.00492043	0.270163
cg07355757	11	115136131	NA	Island	0.00482294	0.00445755	-8.63573e-05	0.630438	0.00524154	0.00461844	-0.000311416	0.354685
cg07378490	7	99886237	NA	NA	0.0211178	0.0210177	-0.000212177	0.63045	0.0219659	0.0218342	8.77204e-06	0.983625
cg07050215	8	131241079	ASAP1	NA	0.00511492	0.00496519	-8.32205e-05	0.630463	0.00636975	0.00576689	-0.000473884	0.0235456
cg02467735	17	3510527	CTNS;CTNS	NA	0.835556	0.837768	-0.00157896	0.630469	0.802565	0.815192	0.00763833	0.0272756
cg17598923	18	12244175	CIDEA;CIDEA	Island	0.00385564	0.00363507	-9.96497e-05	0.63047	0.00427112	0.00371623	-0.000369114	0.26314
cg06228737	20	60942349	COL9A3	Island	0.926684	0.927651	0.000440185	0.630471	0.926303	0.926782	-4.61537e-05	0.958999
cg02961087	4	103901188	MANBA;MANBA	Island	0.0384398	0.0385448	0.000349622	0.630473	0.039887	0.0384005	-0.000632995	0.383896
cg24437634	12	50988826	KRT86	Island	0.0127867	0.0130337	0.00014267	0.630474	0.0137011	0.0126081	-0.00118517	0.000226368
cg14208613	12	118706871	CIT	NA	0.971126	0.971851	0.000308796	0.630474	0.969826	0.971164	0.00142479	0.0257744
cg08362804	1	85130915	LPAR3	N_Shore	0.0301118	0.0297993	-0.000373019	0.630475	0.0405489	0.0376291	-0.00155998	0.146126
cg18256498	12	6528210	IFFO1;IFFO1;IFFO1	Island	0.913381	0.914115	-0.000719991	0.630479	0.917199	0.9169	0.00115657	0.445141
cg03559073	10	11426401	NA	Island	0.988009	0.987766	-0.000206759	0.63048	0.98812	0.988021	-0.000111531	0.784899
cg12832204	2	237945465	COL6A3;COL6A3;COL6A3;COL6A3;COL6A3	Island	0.811689	0.815251	0.000950375	0.63049	0.806838	0.811557	0.00217351	0.285926
cg00140479	5	3817328	NA	NA	0.918997	0.921452	0.000666835	0.630491	0.922956	0.921745	-0.00235888	0.0981198
cg18568748	19	16255574	NA	Island	0.0472048	0.0470805	0.000440051	0.630493	0.0515228	0.052051	0.00114843	0.285072
cg23532924	17	37627873	STAT5B	NA	0.0443285	0.043604	-0.000616225	0.630498	0.0518305	0.0475507	-0.00365553	0.0239799
cg11592677	6	161585234	AGPAT4	NA	0.934594	0.935859	0.000690578	0.630499	0.935981	0.937448	0.00099446	0.482425
cg24220122	10	80812338	ZCCHC24	N_Shelf	0.975353	0.975631	0.000169347	0.630503	0.975339	0.975253	-0.000232596	0.543613
cg19836199	12	47679294	DDN	N_Shore	0.022969	0.0227804	-0.000242327	0.630506	0.0252257	0.0241618	-0.000527408	0.342219
cg06008435	1	25101169	RUNX3;RUNX3	Island	0.968932	0.969453	0.000288187	0.630506	0.96831	0.968844	0.000353698	0.564284
cg14633757	1	33710704	ZSCAN20	Island	0.00537965	0.00529754	-7.0088e-05	0.630508	0.0056615	0.00516896	-0.000388098	0.0101613
cg19706803	6	32660084	HLA-DRB1	Island	0.548958	0.544951	-0.00576038	0.630509	0.533817	0.522858	-0.0141027	0.215445
cg09323975	3	44456328	ZNF445	NA	0.278409	0.276918	0.00297723	0.630511	0.313802	0.303646	-0.00247652	0.687816
cg00051590	6	73577104	KCNQ5;KCNQ5;KCNQ5;KCNQ5;KCNQ5	NA	0.977354	0.97769	0.000501397	0.630519	0.976698	0.977473	0.000745533	0.502201
cg07704495	2	128138777	LIMS2;LIMS2;LIMS2;LIMS2	S_Shore	0.914528	0.916201	0.000669298	0.630522	0.91193	0.915939	0.00414959	0.129865
cg17822269	1	1677392	NADK	S_Shore	0.978123	0.977685	-0.00017393	0.630534	0.97739	0.977986	0.00074415	0.0300037
cg26884359	10	106088545	NA	Island	0.00541412	0.00535183	-8.08584e-05	0.630534	0.00630682	0.00564189	-0.000523764	0.00899293
cg12610169	7	107006414	BCAP29;BCAP29	N_Shore	0.971616	0.971386	-0.000297022	0.630536	0.969974	0.969956	-6.58463e-05	0.92228
cg14786652	1	152014282	SLC27A3	Island	0.0799199	0.0779697	-0.00102182	0.63054	0.0761209	0.076032	-4.71122e-05	0.982499
cg18666330	6	74290361	NA	S_Shore	0.011765	0.0120474	0.000230508	0.630543	0.0125799	0.0117253	-0.000693484	0.129144
cg15979344	11	64441299	ATG2A	Island	0.0385984	0.0424182	0.000796107	0.630544	0.0412041	0.044683	-0.00027296	0.886416
cg21962426	19	2304492	SPPL2B;SPPL2B	Island	0.962525	0.963076	0.00030687	0.630557	0.962766	0.963718	0.000529057	0.401722
cg12519783	5	49774915	NA	S_Shore	0.0247895	0.0251921	0.000674633	0.630558	0.031845	0.027807	-0.0027141	0.0477779
cg16264249	20	25316906	ABHD12;ABHD12	N_Shore	0.978836	0.97796	-0.000368995	0.630563	0.97723	0.977704	0.000696062	0.352638
cg14584215	22	17270179	NA	N_Shelf	0.849934	0.853465	0.000885158	0.630563	0.842889	0.845976	0.0024701	0.191801
cg09662369	2	1404567	TPO;TPO;TPO;TPO	NA	0.889241	0.890478	0.000779118	0.630564	0.89024	0.890308	-0.000362582	0.825978
cg25385272	22	17846632	UFD1L;UFD1L;UFD1L;CDC45L;UFD1L	Island	0.0132801	0.0140683	0.00017825	0.630566	0.0140868	0.0139095	-0.000418957	0.256477
cg23573900	10	129869365	NA	NA	0.312374	0.308633	0.00438875	0.630574	0.361771	0.346099	-0.00459674	0.619765
cg24530616	7	29572607	PRR15	Island	0.0295028	0.0293064	-0.000987643	0.630575	0.046186	0.0378283	-0.00885516	0.00150831
cg22377767	1	1897518	KIAA1751	N_Shelf	0.939853	0.941616	0.000664975	0.630575	0.936589	0.939416	0.00221227	0.15069
cg02250900	20	41627995	SGK2;SGK2	NA	0.941287	0.941608	-0.000621131	0.630579	0.938787	0.940133	0.000722061	0.538024
cg19585003	18	51406769	TCF4;TCF4;TCF4;TCF4	N_Shore	0.0193138	0.01886	-0.00023759	0.630593	0.0203287	0.0188659	-0.000533155	0.320741
cg23857488	9	124066800	RBM18;MRRF;RBM18;RBM18;MRRF	Island	0.0141889	0.0141347	-0.00015035	0.630594	0.0151661	0.0146835	6.77408e-05	0.842912
cg16862319	7	38337189	NA	NA	0.637498	0.640776	-0.00154535	0.630602	0.628715	0.639839	0.00597343	0.0636694
cg02753233	2	63669600	MDH1;C2orf86	Island	0.0168614	0.016714	-0.000204075	0.630605	0.019259	0.0177967	-0.000776691	0.106549
cg19090574	19	11818215	NA	N_Shelf	0.947164	0.946814	-0.00197218	0.630605	0.945443	0.947854	0.000536258	0.888819
cg00308159	19	17661467	UNC13A	S_Shore	0.920914	0.922734	0.000609142	0.630609	0.917495	0.920307	0.0015804	0.24167
cg22694818	12	108917945	GIT2;GIT2;GIT2;GIT2;GIT2;GIT2	N_Shore	0.0699773	0.0695553	-0.00060826	0.630609	0.0710058	0.0710363	0.00264887	0.0402884
cg26499363	17	71009897	CASKIN2;CASKIN2	Island	0.784445	0.789205	-0.00176722	0.630615	0.796101	0.795685	-0.00418912	0.228954
cg27274463	12	39224838	NA	NA	0.947802	0.949309	0.000519672	0.630618	0.945504	0.946676	4.4198e-05	0.968129
cg02926035	7	926876	ADAP1	Island	0.921231	0.920251	-0.000917097	0.630619	0.923486	0.921822	-0.000418726	0.833429
cg17827271	4	88531571	HSD17B11	NA	0.05941	0.0598731	0.000543925	0.630621	0.06091	0.0610562	0.00231932	0.0414208
cg07237590	19	4230441	SHD;SHD	Island	0.056261	0.0560986	0.000781084	0.630622	0.0573919	0.0540352	-0.00406891	0.0170927
cg00231920	11	56343832	NA	NA	0.958942	0.956188	-0.0013485	0.630625	NA	NA	NA	NA
cg04743859	5	172315431	LOC100268168;LOC100268168	N_Shelf	0.0208372	0.0213262	0.000456537	0.630631	0.018704	0.0179018	-0.00059764	0.526443
cg21370856	1	204779215	RASSF5;RASSF5	NA	0.971656	0.971554	-0.000268955	0.630632	0.971007	0.971557	0.000443874	0.408187
cg08882171	1	216585586	TGFB2;TGFB2	N_Shore	0.00990202	0.00972511	-0.000188094	0.630634	0.012593	0.0116069	-0.000606739	0.18421
cg20504791	19	2979786	TLE2;TLE2;TLE2	Island	0.00810322	0.00805658	-9.46739e-05	0.630637	0.00820381	0.00792995	-0.000270026	0.143352
cg25063631	7	7573126	MIOS	Island	0.011776	0.0117987	0.000125956	0.63065	0.011724	0.0116105	2.13579e-05	0.930179
cg16147196	19	53467201	ZNF114	S_Shore	0.523731	0.523308	-0.00167631	0.63065	0.52148	0.519268	-0.00506655	0.149303
cg18485872	2	27351335	DNAJC5G	NA	0.974699	0.97495	-0.000249849	0.63065	0.97341	0.973693	-0.000331159	0.551337
cg08188271	7	150386358	CDK5;CDK5;SLC4A2	Island	0.0209216	0.0216778	0.000319112	0.63066	0.0245153	0.0238203	-0.000962028	0.279158
cg00472277	15	81216006	NA	N_Shore	0.0340147	0.0356108	0.000425736	0.630663	0.0366644	0.0357917	-0.000852167	0.337047
cg21892708	6	44297962	SLC29A1;SLC29A1;SLC29A1;SLC29A1;SLC29A1	N_Shore	0.531018	0.528654	-0.00198247	0.630663	0.52457	0.519834	-0.00500897	0.20473
cg06416221	16	30333180	ZNF771;ZNF771	N_Shelf	0.937307	0.938741	-0.000686838	0.630671	0.92793	0.927484	-0.00283753	0.0599295
cg13450265	7	36459159	ANLN	NA	0.971319	0.96996	-0.000491228	0.630673	0.97015	0.969748	0.000167946	0.867185
cg18385254	19	12974455	NFIX	Island	0.700096	0.708573	0.00171298	0.630682	0.6826	0.685726	-0.00307655	0.415565
cg10322360	6	32173189	TNXB	S_Shore	0.964163	0.964749	0.000327803	0.630711	0.964511	0.96603	0.00100269	0.130313
cg07018452	13	30378128	C13orf33	N_Shore	0.709587	0.714515	-0.00260113	0.630714	0.702083	0.712011	0.00190086	0.725853
cg17862903	10	118339420	PNLIPRP1	NA	0.935487	0.937274	0.000450088	0.630722	0.93407	0.934798	-0.000234824	0.805572
cg24560809	2	129210009	NA	N_Shore	0.963519	0.963641	-0.000579613	0.630724	0.964119	0.962556	-0.00182148	0.120118
cg11589885	8	883490	NA	Island	0.972104	0.972048	-0.000502055	0.630728	0.972479	0.971522	-0.00110722	0.242509
cg14954836	16	48082726	ZNF423	N_Shore	0.925935	0.926445	-0.000594422	0.630734	0.919979	0.91812	-0.00340482	0.0211327
cg00619592	19	5090479	KDM4B	N_Shore	0.318441	0.31458	0.00392098	0.630743	0.357418	0.342168	-0.00516877	0.516407
cg04733933	7	2057532	MAD1L1;MAD1L1;MAD1L1	S_Shore	0.959043	0.959279	-0.000891535	0.630745	0.95819	0.958847	-0.000462463	0.811957
cg25826098	1	50262331	AGBL4	Island	0.0130682	0.0132449	0.000175301	0.630745	0.0128967	0.0127007	-2.53778e-05	0.933668
cg22418360	6	108593756	NR2E1	Island	0.0317065	0.0324114	0.000247032	0.630746	0.032983	0.0326378	-0.000392283	0.434867
cg21892685	11	5609981	TRIM34;TRIM34;TRIM34;TRIM6-TRIM34;TRIM34	NA	0.965274	0.964914	-0.000508802	0.630748	0.967279	0.968081	0.000546838	0.463486
cg21420044	11	62397793	SLC3A2;SLC3A2;SLC3A2;SLC3A2;SLC3A2	NA	0.936237	0.93696	-0.000581129	0.630752	0.930191	0.931694	-0.000211015	0.87617
cg07990022	13	32488083	KL	Island	0.0626851	0.0630386	0.000543043	0.630757	0.0676139	0.0689349	0.00295954	0.0112439
cg06532546	7	15691611	MEOX2	NA	0.0131237	0.0129647	-0.000282326	0.630759	0.0141942	0.0131323	-0.000992022	0.026067
cg10587366	3	79898408	ROBO1	Island	0.00828743	0.00784018	-0.000215334	0.630765	0.00851486	0.00777348	-0.00036118	0.447321
cg02923021	4	181925494	NA	NA	0.746852	0.756712	0.00214719	0.630766	0.718551	0.736127	0.00832518	0.0754169
cg26168148	2	217247467	IGFBP5	NA	0.986097	0.985965	-0.000170635	0.630769	0.984976	0.985549	0.00052203	0.177658
cg13077545	10	134794502	GPR123	Island	0.666576	0.670808	0.00133796	0.630777	0.654719	0.66095	0.00324981	0.246952
cg22612330	16	4678681	MGRN1;MGRN1;MGRN1;MGRN1	NA	0.969038	0.969944	0.000296011	0.630777	0.969408	0.970684	0.00080711	0.17579
cg00798796	14	104002515	NA	S_Shelf	0.969218	0.969842	0.00226906	0.630781	0.96777	0.969281	0.00317118	0.528035
cg05059108	7	157045858	PTPRN2;PTPRN2;PTPRN2	Island	0.982904	0.983558	0.000149316	0.630787	0.982604	0.983249	0.000303931	0.341865
cg06187843	3	15222521	DVWA;CAPN7	Island	0.0210768	0.0211569	0.000213443	0.630791	0.0218311	0.0212212	-0.000602175	0.192197
cg00016439	3	47865992	DHX30;DHX30;MIR1226	N_Shore	0.669183	0.671657	-0.00136821	0.630795	0.655403	0.658748	-0.000959136	0.753647
cg05181927	10	90601835	ANKRD22	NA	0.02107	0.0208482	-0.000730772	0.630797	0.0180312	0.0162891	-0.00220339	0.00909442
ch.2.800013F	11	133294918	IGSF9B	Island	0.854235	0.860261	0.00223896	0.630797	0.861361	0.866562	0.00226752	0.612009
cg03761216	12	4096838	NA	NA	0.964699	0.965229	-0.000298369	0.6308	0.965027	0.965466	-0.000269803	0.664628
cg21577007	12	52863780	SMUG1	NA	0.979719	0.979499	-0.000197177	0.630802	0.978666	0.978792	0.000195172	0.661494
cg18975659	21	43903754	HSF2BP;HSF2BP;RRP1B	Island	0.0168024	0.0173287	0.000161723	0.630804	0.0174649	0.0175872	-0.000318227	0.338299
cg04549703	1	7316273	CAMTA1	NA	0.874214	0.875014	0.00113796	0.630805	0.874309	0.875278	0.00233886	0.34548
cg05702747	7	98707704	MYH16	NA	0.972049	0.971653	-0.000301694	0.630812	0.971477	0.9718	0.000377072	0.548209
cg05657717	19	636252	NA	S_Shelf	0.936258	0.937042	0.00043815	0.630814	0.935382	0.934778	-0.000587034	0.538615
cg00111503	9	116190316	AKNA	NA	0.215113	0.211487	0.00266896	0.630819	0.253154	0.241224	-0.00243476	0.661032
cg15825516	9	123500829	DAB2IP	Island	0.366184	0.364959	0.00332157	0.630821	0.400009	0.389612	-0.00348275	0.607229
cg23283423	16	528353	SOLH	N_Shore	0.961106	0.961645	0.000334857	0.630821	0.960111	0.961045	0.00103038	0.108438
cg14571537	6	30744581	DHX16;DHX16	N_Shelf	0.878306	0.880926	-0.00116652	0.63083	0.858867	0.860409	-0.00262193	0.312493
cg00826767	5	33808673	ADAMTS12	NA	0.879826	0.879756	-0.00136352	0.630831	0.870649	0.872934	0.000592927	0.836323
cg20185868	6	21019256	CDKAL1	NA	0.974782	0.975347	0.000224788	0.630831	0.973988	0.974684	0.00048993	0.293435
cg22858630	12	109326281	ANAPC7;ANAPC7	S_Shore	0.00885679	0.00877834	-0.000121975	0.630839	0.00952115	0.00876017	-0.000710947	0.0100682
cg07370315	1	4748923	NA	NA	0.920788	0.921714	0.000554829	0.63084	0.920209	0.921803	0.000589299	0.616077
cg07267294	10	74582648	ECD;ECD;ECD;ECD	NA	0.808045	0.79536	-0.00202964	0.630841	0.800589	0.794349	0.00287966	0.512936
cg06124579	1	150273839	S100A11	N_Shore	0.00735582	0.00730056	-0.000138286	0.630845	0.00823432	0.00721512	-0.000944606	0.000502669
cg16204205	12	56313368	B4GALNT1	S_Shore	0.0138001	0.0142368	0.000173216	0.630846	0.0140987	0.013803	-0.000318148	0.324202
cg12571570	11	2250197	ASCL2	S_Shore	0.95446	0.954939	0.000327888	0.630846	0.952632	0.95304	-3.79775e-05	0.95973
cg11668148	19	2901919	NA	Island	0.0473404	0.0473253	0.000443376	0.630849	0.0472434	0.0469154	0.0006168	0.468806
cg08703808	11	35503887	PAMR1;PAMR1	Island	0.0128902	0.0133476	0.000109622	0.630855	0.013836	0.013878	-3.10423e-05	0.897585
cg02117685	2	218865363	PNKD;TMBIM1	Island	0.0218858	0.0215043	0.000709008	0.63086	0.0211877	0.0209623	-0.00100178	0.503219
cg20976787	11	113509355	ZBTB16;ZBTB16	NA	0.96879	0.968308	-0.000913897	0.630862	0.969147	0.967467	-0.00202037	0.303533
cg24861394	16	1297372	NA	N_Shore	0.894981	0.896955	0.000886063	0.630866	0.893738	0.895561	0.00104727	0.589211
cg06179039	19	17979079	ARRDC2;ARRDC2	Island	0.0154705	0.0158316	0.000110955	0.630867	0.0153886	0.0154343	-3.11937e-05	0.885259
cg20253892	1	59022399	JUN	Island	0.0104004	0.0106545	0.000106039	0.630867	0.0105639	0.010555	-9.90836e-05	0.645844
cg24867146	12	131708726	P2RX2;P2RX2;P2RX2;P2RX2;P2RX2;P2RX2	S_Shelf	0.970662	0.971478	0.000818374	0.630867	0.968996	0.971453	0.00227111	0.202146
cg23890044	3	58265773	RPP14;RPP14	N_Shore	0.958441	0.957297	-0.000571531	0.630868	0.95661	0.957222	0.00118461	0.325438
cg11051031	5	140289528	PCDHAC1;PCDHA7;PCDHA12;PCDHA6;PCDHA10;PCDHA4;PCDHA11;PCDHA8;PCDHA6;PCDHA1;PCDHA2;PCDHA1;PCDHA9;PCDHA13;PCDHAC1;PCDHA5;PCDHAC1;PCDHA3;PCDHA10	S_Shelf	0.959998	0.957604	-0.000837795	0.630869	0.958443	0.957958	0.000224028	0.892008
cg13743387	2	100878358	NPAS2	NA	0.976488	0.975987	-0.000275779	0.630875	0.974971	0.976131	0.00120897	0.0279577
cg07611933	3	36778569	NA	N_Shelf	0.974386	0.974117	-0.000299626	0.630877	0.973407	0.974875	0.00144272	0.016255
cg17235766	4	78254435	NA	S_Shore	0.976251	0.97599	-0.000278991	0.63088	0.976047	0.976079	0.000161679	0.781721
cg10372121	12	107974622	USP30	Island	0.0220318	0.0219958	0.000219168	0.630892	0.0229761	0.0218355	-0.00108611	0.014092
cg02704217	3	11862967	C3orf31	Island	0.0332373	0.0336953	0.000321952	0.630893	0.0337712	0.0342073	0.00106826	0.111474
cg07948480	3	54178269	CACNA2D3	NA	0.963904	0.964848	0.000338853	0.630893	0.965814	0.967114	0.000895325	0.135033
cg21634100	20	31057721	BPIL1	NA	0.97084	0.971194	0.00027453	0.630894	0.97058	0.971075	0.000242935	0.658976
cg03688640	7	155298111	SHH	S_Shore	0.0403772	0.0393877	-0.000428906	0.630894	0.0417393	0.0396972	-0.00154568	0.123001
cg25666919	7	47311133	TNS3	NA	0.962452	0.962346	0.000311104	0.630898	0.9617	0.963063	0.0014098	0.0335045
cg22036813	11	116692212	BACE1;BACE1;BACE1;BACE1	S_Shore	0.00774036	0.00786385	9.3548e-05	0.630899	0.00813831	0.00786042	-0.000242312	0.245496
cg12694142	3	55556134	ERC2	NA	0.768408	0.769671	0.00154208	0.630903	0.778466	0.776756	-0.000392741	0.90305
cg09091766	10	8157473	NA	NA	0.827406	0.833889	0.00144464	0.630906	0.812402	0.821106	0.00272165	0.380503
cg14025637	18	59415584	SERPINB13	NA	0.881211	0.885504	-0.00142481	0.630907	0.849523	0.863078	0.00740634	0.0310811
cg07531343	13	105827444	NA	NA	0.970296	0.970185	-0.000297733	0.630908	0.97019	0.970732	0.000254177	0.660183
cg25005235	4	104339299	CENPE	S_Shore	0.0304606	0.0314686	0.000299379	0.630908	0.0324368	0.0319911	-0.0005195	0.413628
cg25565505	2	218958162	SLC11A1	N_Shelf	0.795795	0.800017	-0.00179065	0.630912	0.77514	0.779627	-0.0025622	0.505777
cg00808132	7	120752614	WNT16	NA	0.968649	0.969038	0.000326692	0.630912	0.968758	0.969546	0.000922699	0.120592
cg14398359	5	116136510	NA	NA	0.927005	0.929985	0.00073025	0.630916	0.915325	0.91939	0.00192139	0.257267
cg22196764	16	12437408	SNX29	NA	0.967389	0.968487	0.00121639	0.630919	0.96491	0.967759	0.0032325	0.195754
cg21926708	1	26481369	UBXN11;UBXN11;UBXN11	S_Shore	0.673929	0.683417	0.0044258	0.63092	0.684479	0.690622	0.00319192	0.731475
cg21055546	13	113105071	NA	S_Shore	0.700612	0.704876	0.00301897	0.630922	0.701371	0.704008	0.002323	0.706023
cg10601057	12	63850167	LEMD3;LEMD3	Island	0.00540027	0.0049957	-9.30577e-05	0.630923	0.00571854	0.00510032	-0.00023052	0.549675
cg10967113	1	228916673	AGT;AGT	NA	0.383815	0.38038	-0.00324241	0.630926	0.385387	0.381401	-0.00410138	0.529466
cg18234224	5	1853184	NDUFS6;MRPL36	Island	0.00313606	0.00311334	-5.40908e-05	0.630927	0.00358704	0.00326921	-0.000255195	0.0312897
cg04412715	2	127130301	GYPC;GYPC;GYPC;GYPC	Island	0.0270088	0.0260752	-0.000526418	0.630928	0.0356982	0.0328967	-0.00231167	0.134685
cg13257044	12	52181449	TARBP2;TARBP2;TARBP2;TARBP2	Island	0.0429039	0.0447097	0.000618043	0.630934	0.0464957	0.0435506	-0.00425638	0.00164293
cg04347477	17	44157516	HOXB13	N_Shore	0.00860085	0.00851887	0.000119966	0.630943	0.00961882	0.0086862	-0.000726478	0.00882659
cg24702341	6	30274147	TRIM26	NA	0.880652	0.883864	0.000881611	0.630947	0.870524	0.875169	0.00192023	0.327559
cg09688494	10	317225	DIP2C	NA	0.960422	0.959558	-0.000500301	0.630951	0.958649	0.959205	0.000626327	0.537297
cg05877280	19	11331209	LPPR2;LPPR2	N_Shore	0.607572	0.608808	-0.00224876	0.630951	0.577764	0.583862	0.000520713	0.914302
cg06564232	5	151284175	GLRA1;GLRA1	N_Shore	0.0445602	0.0452649	0.000853679	0.630955	0.0511569	0.0476483	-0.00270837	0.101597
cg19304800	4	26168599	NA	NA	0.96839	0.966516	-0.000740208	0.630956	0.967455	0.967036	0.000178496	0.899591
cg02547724	6	167615016	NA	NA	0.8751	0.87683	0.000717395	0.630957	0.876903	0.87517	-0.00305604	0.0343991
cg26155152	22	16229926	NA	Island	0.0320201	0.032385	0.000231157	0.630958	0.0322718	0.0322376	0.000145008	0.778048
cg08172445	2	20414020	NA	Island	0.00608253	0.00603848	-7.60734e-05	0.630958	0.0065269	0.00616092	-0.000317288	0.0483692
