## Supplemental Table for "Sex-specific DNA methylation in saliva from the multi-ethnic Fragile Families and Child Wellbeing Study" (part 36 of 47)

### Sheet: STable2_Full_DMProbe_a9_and_a15 (continued)
Supplemental Table 2: DNA methylation site differences by sex for age 9 and age 15 in the Fragile Families and Child Wellbeing Study sample (N = 796).
cg02949186	2	191081838	TMEM194B	NA	0.939284	0.939191	-0.00081548	0.630968	0.93354	0.9338	-0.00106822	0.531421
cg01432087	6	169310989	NA	S_Shore	0.976325	0.976271	-0.000238412	0.630972	0.97546	0.976146	0.000665824	0.144444
cg03403265	5	140979058	DIAPH1;DIAPH1	Island	0.00739175	0.00739303	-0.000119813	0.630976	0.00793256	0.00717292	-0.000773558	0.00115862
cg01889095	3	46369849	CCR2;CCR2	NA	0.83861	0.838098	-0.00122696	0.630981	0.845542	0.842149	-0.0027178	0.282162
cg22486621	16	85146577	MTHFSD;MTHFSD;MTHFSD;MTHFSD;MTHFSD;MTHFSD;MTHFSD;FLJ30679	Island	0.0210235	0.0211527	0.000224011	0.630982	0.0219402	0.0223981	0.00077308	0.109023
cg03507641	6	69401144	BAI3	N_Shore	0.0123969	0.0124143	-0.000234644	0.630986	0.013265	0.0123251	-0.000916964	0.0537736
cg22349396	1	17380928	NA	NA	0.389578	0.387667	0.00496578	0.630987	0.432358	0.420675	-0.000431603	0.965974
cg02389513	16	30875985	SETD1A	Island	0.0224923	0.0228336	0.000171166	0.630988	0.0226936	0.0229198	-0.000139567	0.702222
cg24877842	11	1638169	HCCA2	NA	0.976907	0.97526	-0.00107582	0.630989	0.976096	0.974464	-0.00169637	0.451814
cg01587049	15	99444347	NA	Island	0.961681	0.961222	0.00038772	0.630992	0.959731	0.960383	0.0013824	0.1305
cg01045835	19	61513586	NA	N_Shelf	0.96384	0.963883	0.000288402	0.630997	0.964059	0.964206	-7.91414e-05	0.893506
cg13528015	1	227710772	NUP133	Island	0.00633858	0.00665293	7.40483e-05	0.631005	0.00659437	0.00653366	-0.000147726	0.346351
cg08692478	2	3404591	TTC15	NA	0.965901	0.966218	-0.00033028	0.631006	0.964396	0.96507	0.000321069	0.642978
cg19350375	9	133420083	NA	Island	0.0846234	0.084359	0.00160013	0.631008	0.0891108	0.0800043	-0.00729511	0.0205189
cg10081664	17	75925869	RNF213	NA	0.960942	0.962379	0.00100723	0.631012	0.960478	0.962179	0.00117652	0.57775
cg14462553	4	6321581	WFS1;WFS1	N_Shore	0.922781	0.925039	0.000531858	0.631024	0.917491	0.92083	0.00146332	0.183819
cg09432775	19	408696	SHC2	N_Shore	0.955036	0.955782	0.000350694	0.631025	0.954283	0.955279	0.000759507	0.328509
cg24430642	13	47776467	RB1	Island	0.00810946	0.00800794	-0.000187068	0.631029	0.0086204	0.00761488	-0.000929396	0.00524316
cg09078293	19	45814886	LTBP4;LTBP4;LTBP4	S_Shelf	0.95834	0.959854	0.000331083	0.631034	0.957146	0.958964	0.001478	0.0399664
cg17863139	2	10505919	ODC1;SNORA80B	Island	0.00737963	0.00766155	8.29403e-05	0.631036	0.00767542	0.00771945	-7.48932e-05	0.635728
cg03410027	13	52124668	SUGT1;SUGT1	Island	0.00372238	0.00368266	-4.44077e-05	0.631044	0.00403365	0.00382933	-0.000148998	0.159183
cg11619995	15	94685513	NA	Island	0.107004	0.108277	0.000849712	0.631051	0.109216	0.111845	0.00404188	0.0164655
cg02378673	2	242308549	ING5	N_Shelf	0.963501	0.964733	0.000393294	0.631051	0.961211	0.963268	0.000753137	0.322952
cg07478629	16	46317597	NA	NA	0.557627	0.557832	-0.00142956	0.631052	0.553188	0.548948	-0.00453681	0.143587
cg22638977	15	97796912	NA	NA	0.963793	0.961152	-0.00172722	0.631052	0.962183	0.959941	-0.00104416	0.7813
cg21599792	10	74844173	ANXA7;ANXA7	S_Shore	0.00748952	0.00746013	-0.000113216	0.631052	0.00754429	0.00693162	-0.000587783	0.0107402
cg26460030	19	39317032	NA	Island	0.00481093	0.00485209	5.66998e-05	0.631054	0.004958	0.00478229	-0.000127582	0.306893
cg00550928	21	37561048	DSCR3	N_Shore	0.018331	0.0190191	0.000180793	0.631056	0.0191641	0.0188785	-0.000371269	0.326197
cg25099516	16	2202093	C16orf79;PGP	N_Shore	0.806007	0.809467	-0.00136337	0.631057	0.783773	0.788661	0.000108944	0.971535
cg13998145	1	1171819	FAM132A	Island	0.0084905	0.00840006	0.000237646	0.631059	0.00910752	0.00856089	-0.000323633	0.621279
cg25143743	12	54607185	WIBG;WIBG	Island	0.0088403	0.00883746	-9.97351e-05	0.631061	0.00903401	0.00891143	-0.000159588	0.399561
cg09684557	6	74218772	C6orf150	Island	0.019351	0.0195192	0.000239756	0.631064	0.0196262	0.0196459	-3.28163e-05	0.949179
cg20545167	5	1140829	SLC12A7	Island	0.982697	0.982658	-0.000168515	0.631072	0.981982	0.98214	0.00014262	0.700493
cg01835049	13	113982203	NA	Island	0.907183	0.912036	0.00315857	0.631076	0.908004	0.91312	0.00345696	0.589486
cg23793172	6	13436641	TBC1D7;TBC1D7;TBC1D7;TBC1D7;TBC1D7;TBC1D7	Island	0.033425	0.0332501	0.000321951	0.631079	0.0346118	0.0332875	-0.000338848	0.594019
cg01233948	18	18182473	NA	Island	0.0433126	0.0426248	-0.000471311	0.631083	0.0443966	0.0419707	-0.00262048	0.00395975
cg15187223	21	26028799	ATP5J;ATP5J;ATP5J;ATP5J;ATP5J;GABPA	Island	0.178358	0.177239	0.0011231	0.631088	0.185721	0.179849	-0.00609445	0.0116601
cg03282312	16	4755772	ZNF500	N_Shore	0.921936	0.925942	0.000711104	0.631089	0.919525	0.923824	0.0016028	0.323213
cg04275695	11	65816175	TMEM151A	Island	0.0194064	0.0196794	0.000176681	0.631091	0.0196468	0.0198018	-5.31088e-05	0.890092
cg26052377	2	111642088	BCL2L11;BCL2L11	NA	0.98034	0.980711	0.000504049	0.631093	0.979064	0.980321	0.00133171	0.179858
cg14835062	2	241112198	ANKMY1;ANKMY1	S_Shelf	0.975433	0.975627	-0.000223034	0.631095	0.974781	0.975495	0.000183723	0.718214
cg04290981	19	2462475	GNG7	Island	0.923515	0.923691	-0.000617959	0.631095	0.918856	0.920996	0.000935606	0.448784
cg07800034	1	148726620	TARS2	NA	0.00796107	0.00773058	-0.000127402	0.631111	0.00811862	0.00732164	-0.000579703	0.0064416
cg20804831	5	134397802	PITX1;PITX1	Island	0.0253285	0.0250923	-0.000245644	0.631113	0.0248937	0.0245104	0.00036701	0.484462
cg03130248	4	41562960	NA	N_Shore	0.110573	0.11051	0.000775707	0.63112	0.118994	0.119034	0.000867937	0.577001
cg06550462	12	101875318	ASCL1	N_Shore	0.0107841	0.0109048	-8.95262e-05	0.631122	0.0112432	0.0109338	-0.000358197	0.05352
cg03872267	4	84249135	PLAC8;PLAC8;PLAC8	N_Shore	0.704972	0.702222	-0.00317123	0.631125	0.741857	0.732603	-0.00797158	0.215168
cg07141824	16	85777280	NA	NA	0.954186	0.955137	0.000429756	0.63113	0.953792	0.953916	-0.000498668	0.560761
cg21562656	8	143955387	CYP11B1;CYP11B1	NA	0.621217	0.622566	-0.00131137	0.631131	0.614528	0.615954	-0.00102688	0.698927
cg07189204	20	61028512	DIDO1;DIDO1;DIDO1;DIDO1	Island	0.0413721	0.0419166	0.000294378	0.631132	0.041143	0.0416463	0.000455235	0.499675
cg20147233	4	89058347	NA	NA	0.955483	0.953775	-0.000791985	0.631133	0.9537	0.95339	0.000365249	0.822983
cg20979128	11	104345068	CASP4	NA	0.871433	0.875773	0.000998947	0.631133	0.872537	0.873911	-0.00104162	0.614559
cg11526347	11	6147969	OR52B2	NA	0.967605	0.966952	-0.000689035	0.631138	0.966007	0.967544	0.00148325	0.345356
cg12239580	14	78522192	NRXN3	NA	0.522389	0.521762	-0.00231333	0.631144	0.546689	0.542221	-0.00575428	0.204754
cg22355537	10	129975189	NA	NA	0.0126252	0.0128541	-0.000124373	0.631148	0.0131424	0.0130063	-0.000387565	0.136467
cg20634074	12	127843093	NA	N_Shelf	0.964519	0.964283	-0.000336382	0.631154	0.964383	0.964844	0.000530638	0.41226
cg07020453	4	178375567	NA	NA	0.974316	0.973918	-0.000306054	0.631156	0.973488	0.973785	0.000461	0.439123
cg07498938	6	168361006	NA	NA	0.934853	0.937837	0.000726284	0.631156	0.9342	0.935912	-0.000592581	0.707925
cg16664915	10	70936803	TSPAN15	NA	0.834	0.837595	0.000964307	0.631159	0.823584	0.826537	-0.000288027	0.88912
cg01928145	1	110816822	NA	NA	0.915093	0.916201	-0.000567502	0.631165	0.910494	0.911899	0.000231717	0.853779
cg05462312	19	568267	POLRMT	Island	0.718605	0.723982	-0.00219928	0.631169	0.696321	0.706099	0.00386933	0.425497
cg01314165	6	49539094	CENPQ;MUT;CENPQ	Island	0.00725845	0.00710307	-0.000104664	0.631174	0.00914428	0.00875648	-6.92136e-05	0.842501
cg07877257	11	124477374	TMEM218	NA	0.95687	0.954664	-0.000679455	0.631174	0.954168	0.954386	0.00155746	0.296184
cg18302605	2	23739862	KLHL29	NA	0.0159127	0.0153188	-0.000359908	0.631181	0.0198411	0.0171179	-0.00187065	0.0645099
cg05724777	7	134264066	CALD1;CALD1;CALD1;CALD1;CALD1	NA	0.964846	0.963158	-0.000686904	0.631184	0.9622	0.961709	0.000259679	0.858536
cg18270760	11	65123529	MAP3K11	Island	0.963177	0.964412	0.000368866	0.631189	0.962683	0.964244	0.00124172	0.0903209
cg04614208	16	3391302	ZNF174;ZNF434;ZNF174;ZNF174;ZNF174	Island	0.00764718	0.00800672	8.21864e-05	0.63119	0.0080471	0.00794776	-0.000313198	0.0654015
cg27029179	12	4793377	KCNA6;KCNA6	S_Shelf	0.89601	0.900749	0.000997261	0.631194	0.888446	0.892098	-0.00030238	0.887387
cg26739829	3	11582988	VGLL4;VGLL4;VGLL4;VGLL4	N_Shelf	0.913348	0.915637	0.000640454	0.631195	0.913181	0.914167	-0.000621323	0.635348
cg19927836	1	869278	SAMD11	S_Shore	0.851775	0.85294	-0.001046	0.631197	0.841745	0.842462	-0.00196163	0.389681
cg15911859	1	2264595	MORN1	N_Shore	0.855539	0.857479	-0.00104136	0.631206	0.849475	0.852317	-0.000223752	0.91694
cg02489189	17	72974511	SEPT9;SEPT9;SEPT9;SEPT9;SEPT9;SEPT9	NA	0.932223	0.934493	0.000949026	0.631209	0.938467	0.936496	-0.00261056	0.199559
cg18498987	1	200397315	PTPN7	NA	0.436929	0.437029	0.00225032	0.631212	0.454172	0.44583	-0.0041798	0.352446
cg24830730	9	32539962	TOPORS	N_Shore	0.849918	0.85402	-0.00149921	0.631213	0.8289	0.832604	-0.00186948	0.543281
cg07278054	10	42746034	NA	N_Shelf	0.979594	0.979927	0.000195029	0.631217	0.979237	0.979711	0.000328095	0.426435
cg27104695	7	158428794	WDR60	NA	0.952152	0.953014	0.000929113	0.631217	0.952243	0.953169	0.000912575	0.596061
cg09286981	22	17934053	LOC150185	Island	0.962099	0.963385	0.000366561	0.631224	0.962673	0.964094	0.000444212	0.565367
cg00172376	18	69966249	FBXO15;C18orf55;FBXO15	Island	0.0204558	0.0209228	0.000168045	0.631226	0.0211689	0.0210932	-0.000215337	0.514481
cg03605064	2	45023052	SIX3	Island	0.0142978	0.0147004	0.000199617	0.63123	0.014124	0.014082	-0.000214056	0.415775
cg18058279	17	24597965	CRYBA1	NA	0.81666	0.822283	0.00137465	0.631232	0.80506	0.808974	-0.000725178	0.80078
cg09110502	11	97943065	NA	NA	0.87091	0.870581	-0.00270929	0.631234	0.870253	0.867841	-0.00645904	0.260057
cg00652555	10	74525407	P4HA1;P4HA1;P4HA1;P4HA1	N_Shore	0.00412361	0.00407576	-7.05508e-05	0.631235	0.0045616	0.00402519	-0.000453357	0.00364157
cg05177729	6	160068382	WTAP;WTAP;WTAP	Island	0.0420449	0.041796	0.000466177	0.631236	0.0421434	0.0413989	0.000438228	0.662955
cg23315637	8	21827224	DOK2	S_Shore	0.393257	0.392674	0.00400871	0.63124	0.427837	0.418317	-0.00181442	0.828439
cg15364169	17	75697320	GAA;GAA;GAA	Island	0.916379	0.917371	0.000579204	0.631241	0.914991	0.914752	-0.000527942	0.638301
cg01290478	19	3982629	PIAS4	N_Shore	0.716003	0.718714	-0.00188175	0.631242	0.692055	0.697209	-0.00106337	0.794123
cg10006157	9	15543060	C9orf93	Island	0.0255192	0.0253916	-0.000290084	0.631244	0.0309899	0.0291672	-0.000850818	0.334576
cg02139034	7	26202594	HNRNPA2B1;HNRNPA2B1	N_Shelf	0.821097	0.823124	-0.00118433	0.63125	0.8142	0.823173	0.00558216	0.028825
cg13887370	10	48055481	GDF10	N_Shelf	0.929153	0.930625	0.000647955	0.631263	0.92763	0.929101	0.000406817	0.750765
cg24768649	10	111673335	XPNPEP1;XPNPEP1;XPNPEP1	Island	0.0125596	0.0130013	0.000121265	0.631267	0.0126896	0.0127712	-0.000276449	0.265503
cg03059896	1	158949279	CD48	NA	0.285935	0.280416	0.00337215	0.631272	0.327921	0.317221	0.000335399	0.961982
cg09452478	12	113588843	NA	N_Shore	0.0661641	0.0656108	0.00103082	0.631287	0.0817423	0.0751687	-0.00291249	0.225177
cg21816393	3	188491089	MASP1;MASP1;MASP1	NA	0.915061	0.916789	-0.00103533	0.631288	0.899414	0.900996	-0.00153722	0.506942
cg14851204	1	116172860	NA	S_Shore	0.00639682	0.00650829	-8.11331e-05	0.631294	0.00681394	0.00686204	-4.52387e-05	0.800177
cg11340603	13	32059741	PDS5B	Island	0.0253909	0.0257732	0.000475874	0.631307	0.0269839	0.0255248	-0.00130371	0.140356
cg01876531	4	8284294	SH3TC1	NA	0.958245	0.958712	0.000348575	0.631311	0.957892	0.958128	-0.000122976	0.850418
cg24154024	22	44644967	NA	S_Shelf	0.965593	0.965571	0.00043717	0.631322	0.963522	0.963358	0.000190657	0.835072
cg18882314	2	200638212	NA	NA	0.784699	0.787951	0.00117729	0.631322	0.774273	0.783822	0.00632562	0.00878432
cg04643655	3	4487309	NA	S_Shelf	0.240858	0.235309	0.00306734	0.631326	0.266449	0.254286	-0.00179395	0.781357
cg24618514	17	6862019	MIR497;MIR195	S_Shelf	0.371214	0.370854	0.00330252	0.631331	0.400799	0.392419	-0.00125967	0.848522
cg22944662	19	44681818	DLL3;DLL3	Island	0.0252834	0.0252813	-0.000229211	0.631332	0.0274173	0.0265125	-0.00110157	0.0378301
cg25099389	11	60546223	NA	NA	0.356378	0.356232	0.00199843	0.631337	0.377778	0.374233	0.000778636	0.854718
cg02648101	1	247099372	ZNF672;ZNF672	Island	0.00858294	0.00877403	7.35633e-05	0.63134	0.00857446	0.00851377	-0.000269379	0.0784274
cg06314969	11	129239688	NFRKB;NFRKB	NA	0.954991	0.95249	-0.000680626	0.631343	0.952324	0.952402	0.00111484	0.405377
cg04637264	14	101138324	NA	NA	0.905909	0.909108	0.000782706	0.631343	0.90039	0.907093	0.00407426	0.0161128
cg08364403	14	93616697	DDX24;IFI27L1;IFI27L1	N_Shore	0.00901168	0.00937123	0.000141523	0.631345	0.00999987	0.009727	-0.000238987	0.479079
cg05752349	5	33969651	NA	N_Shelf	0.969744	0.969034	-0.000387884	0.63135	0.96851	0.968456	0.00022848	0.778461
cg02181143	1	15609114	EFHD2	Island	0.019314	0.0199112	0.000203363	0.631358	0.0193384	0.0194757	-0.000194048	0.646839
cg27324698	8	56657161	NA	NA	0.593079	0.599273	0.00238368	0.63137	0.57189	0.581798	0.00553821	0.276783
cg09475932	15	24662780	GABRA5;GABRA5	N_Shore	0.0679913	0.0669825	0.000908716	0.631374	0.0784475	0.0736741	-0.00240302	0.250142
cg00969565	18	52943608	NA	S_Shelf	0.942862	0.943948	0.000659053	0.631383	0.940763	0.941355	-0.000278138	0.830886
cg27428414	12	1885244	CACNA2D4	N_Shelf	0.901237	0.901463	-0.000840493	0.631403	0.894811	0.894938	-0.00113442	0.514442
cg21816942	9	116888335	TNC	NA	0.968408	0.969051	0.000267621	0.631404	0.969092	0.968844	-0.000650139	0.255866
cg00416458	19	53909680	MAMSTR;MAMSTR	Island	0.0360691	0.0361678	-0.000214112	0.631408	0.0360121	0.0359245	-5.86412e-06	0.989602
cg00014377	1	43055530	CCDC23;CCDC23;ERMAP	Island	0.0140281	0.0144096	0.000117196	0.631408	0.0143699	0.0139063	-0.000466612	0.0799341
cg11934394	3	195786058	NA	Island	0.00724768	0.00746458	0.000122989	0.631412	0.0074627	0.00723904	-0.000216734	0.402241
cg25670376	7	42180801	GLI3	NA	0.875227	0.876861	-0.000941872	0.631414	0.872805	0.877614	0.00179283	0.369123
cg06508976	2	232180633	NA	S_Shelf	0.879214	0.879843	-0.000909228	0.631414	0.873604	0.874074	-0.000911229	0.651234
cg04029455	15	59309202	RORA	S_Shore	0.0889514	0.0894911	0.000776194	0.631415	0.0906349	0.0937698	0.00371774	0.0260861
cg01692252	5	132975624	FSTL4	Island	0.0114203	0.0117898	0.000128888	0.631416	0.0115485	0.0112912	-0.00037698	0.0867193
cg07654282	6	30288842	TRIM26	N_Shore	0.00514103	0.00496693	-6.88327e-05	0.631416	0.00597418	0.00528116	-0.000471484	0.00803373
cg00804796	16	30849165	FBXL19	Island	0.962036	0.96177	-0.000344527	0.631418	0.961509	0.961756	0.000256719	0.72189
cg12235572	7	55547891	VOPP1	NA	0.966697	0.966224	-0.000328956	0.631419	0.965507	0.966333	0.000876954	0.188558
cg11870956	7	117255759	CTTNBP2	NA	0.965778	0.96572	-0.000386064	0.631423	0.965114	0.964742	-0.000321846	0.677739
cg14184907	16	88199640	NA	NA	0.7514	0.754525	-0.00206571	0.631424	0.724458	0.727182	-0.00407799	0.347313
cg01869698	20	56848279	GNASAS;GNAS;GNAS	Island	0.47668	0.475266	-0.00126973	0.631428	0.477028	0.470285	-0.00617277	0.0143088
cg09681977	7	10979799	PHF14;PHF14	N_Shore	0.00652401	0.00649155	-0.000103057	0.631433	0.00711525	0.00658449	-0.000528385	0.00614412
cg01936653	6	126349258	TRMT11	Island	0.0107723	0.0108751	9.6542e-05	0.631438	0.0112693	0.010868	-0.000430062	0.0316311
cg23466001	11	47333095	SPI1;SPI1	N_Shore	0.853149	0.855376	-0.00160892	0.631439	0.827112	0.831519	-0.0012928	0.709508
cg25499017	12	112344449	SDSL	NA	0.0470927	0.0504452	0.00128202	0.631444	0.0525773	0.0481686	-0.00715916	0.00564713
cg13589108	22	30019831	PIK3IP1;PIK3IP1	S_Shelf	0.0292486	0.0296175	0.000518646	0.631445	0.0280655	0.0272187	-0.000628061	0.439236
cg00135874	22	49368377	LOC100144603;CHKB-CPT1B;CHKB	Island	0.00823014	0.00783994	-0.00013234	0.631449	0.00869395	0.00781806	-0.000549256	0.250211
cg26211529	11	57963842	OR5B12	NA	0.957946	0.958115	-0.000370188	0.63145	0.958048	0.958323	0.000207074	0.78853
cg26283220	7	25863015	NA	N_Shore	0.0288204	0.0284854	-0.000256157	0.631452	0.0326147	0.0332174	0.000963517	0.147714
cg27217214	8	74952991	UBE2W;UBE2W	Island	0.0259378	0.0261606	0.00023993	0.631455	0.030843	0.0284905	-0.00119491	0.0688068
cg03930532	12	93378023	CCDC41;CCDC41;LOC144486	Island	0.0737276	0.0737894	-0.000452267	0.63146	0.074731	0.0755401	0.00134301	0.154107
cg20426108	12	48523241	BCDIN3D	Island	0.0231412	0.0232974	-0.000186911	0.631461	0.0235836	0.023422	-0.000266636	0.49717
cg22120367	7	1329147	NA	N_Shore	0.618739	0.62033	-0.00164407	0.631472	0.598751	0.604467	0.000808825	0.818525
cg02384501	6	143706070	NA	NA	0.00496438	0.00490012	-7.16718e-05	0.631472	0.00640545	0.00618811	-2.20779e-05	0.928253
cg11787839	8	93145258	RUNX1T1;RUNX1T1;RUNX1T1	NA	0.800724	0.807541	0.00146332	0.631477	0.790696	0.797177	0.00109343	0.729057
cg07489134	11	61441102	RAB3IL1	N_Shore	0.131777	0.130002	-0.000809314	0.631482	0.140267	0.135176	-0.00478281	0.00584787
cg09604203	5	3793994	NA	NA	0.804513	0.808954	-0.001997	0.631484	0.790596	0.797492	-0.000111593	0.978737
cg24082799	14	22383706	MMP14	N_Shore	0.948601	0.948925	0.000531555	0.631488	0.947548	0.948555	0.00106463	0.299692
cg15076663	7	115637686	TES	Island	0.0126211	0.0120223	0.000317818	0.63149	0.013541	0.0115093	-0.0012331	0.0566281
cg24367840	12	54938539	ANKRD52	Island	0.0168134	0.0172321	0.000147383	0.631492	0.0170604	0.0170479	-0.000163436	0.590547
cg07404200	3	50269607	GNAI2;GNAI2	N_Shelf	0.452325	0.453899	-0.00259794	0.631493	0.414902	0.416657	-0.0027232	0.6093
cg08575387	17	63758327	AMZ2;AMZ2;AMZ2;AMZ2;AMZ2;AMZ2	S_Shelf	0.969573	0.968549	-0.000623166	0.631496	0.967997	0.968072	0.000332742	0.78212
cg07361759	17	1787451	RTN4RL1	Island	0.953991	0.954649	0.000368792	0.631496	0.953225	0.953018	-0.000348493	0.652436
cg10030791	12	107644711	CORO1C	N_Shelf	0.982208	0.981803	-0.000241249	0.631499	0.981528	0.981193	-0.000311395	0.526878
cg15594444	6	160067902	WTAP;WTAP;WTAP	Island	0.0203861	0.0202612	-0.000214802	0.631501	0.0216453	0.021956	0.000298319	0.574541
cg01601926	22	29886238	RNF185;RNF185;RNF185;RNF185;RNF185;RNF185;RNF185;RNF185;RNF185;RNF185	Island	0.0217846	0.0226841	0.000373107	0.631502	0.023137	0.0219601	-0.00153108	0.0374361
cg04420138	17	77893352	NA	N_Shelf	0.919389	0.922136	-0.000630332	0.631515	0.917929	0.919311	0.000419636	0.759261
cg22737624	11	1962001	LOC100133545	NA	0.938866	0.940015	0.000454966	0.631517	0.935304	0.935799	-8.42765e-05	0.935885
cg11234172	6	144116310	PHACTR2;PHACTR2;PHACTR2;PHACTR2	NA	0.971504	0.970434	-0.000496851	0.63152	0.969834	0.96958	0.00026348	0.802334
cg21533971	13	47026548	NA	NA	0.955649	0.953581	-0.000800552	0.631524	0.954325	0.954606	0.00128687	0.483047
cg13452317	3	10124803	C3orf24;C3orf24;C3orf24;C3orf24	Island	0.930917	0.93515	0.00170812	0.631526	0.929147	0.933509	0.00227819	0.536466
cg26132723	1	159550903	SDHC;SDHC;SDHC;SDHC;LOC642502	Island	0.00596371	0.00610124	0.000105142	0.631529	0.00742795	0.00668713	-0.000601518	0.0307847
cg10449558	15	63383302	NA	S_Shore	0.0101379	0.0105578	0.000165073	0.631531	0.0108285	0.0102536	-0.000500108	0.124763
cg21603537	19	51193080	CCDC61	N_Shelf	0.971004	0.970747	-0.00029554	0.631537	0.969801	0.970401	0.000351416	0.565486
cg02104138	6	42302669	TRERF1	NA	0.780628	0.78507	-0.00224464	0.631539	0.744573	0.751178	-0.00184774	0.710825
cg11537946	1	19075538	ALDH4A1;ALDH4A1;ALDH4A1	N_Shore	0.917196	0.913114	-0.00317038	0.631544	0.915882	0.91403	-0.00377206	0.560079
cg24328816	5	176800899	GRK6;GRK6;GRK6	NA	0.872604	0.873804	-0.000762884	0.631544	0.868753	0.8695	-0.00109641	0.493141
cg16379205	10	104226731	TMEM180	NA	0.828739	0.830032	-0.00126	0.631549	0.819075	0.820559	-0.00251859	0.385044
cg17287122	7	128166566	CALU;CALU	Island	0.0152312	0.0156188	0.000169809	0.631549	0.0160024	0.0154191	-0.000750834	0.0200049
cg26122063	3	132094983	ATP2C1;ATP2C1;ATP2C1;ATP2C1	Island	0.0108544	0.0107767	-0.000146491	0.631549	0.0120534	0.0107349	-0.0012221	0.00044056
cg04645174	21	29368094	CCT8	Island	0.0147594	0.014713	-0.000140893	0.631552	0.0152583	0.015286	0.000183965	0.596611
cg01803928	13	24844220	ATP8A2;ATP8A2	Island	0.0493934	0.0477923	-0.000483649	0.631556	0.0514848	0.0479827	-0.00310856	0.00356109
cg14991695	10	26544586	GAD2;GAD2	Island	0.0406989	0.0395016	-0.000508602	0.63156	0.042371	0.0395128	-0.00226669	0.0722753
cg08650320	3	141754684	CLSTN2	NA	0.937487	0.938808	-0.000839926	0.631565	0.932739	0.934558	-0.000168224	0.925408
cg24419108	6	30964470	DDR1;DDR1;DDR1;DDR1	S_Shelf	0.694854	0.703036	0.0020059	0.63157	0.667201	0.677793	0.00303076	0.475546
cg04960492	1	159438879	NDUFS2;NDUFS2	Island	0.021332	0.0210734	-0.000245448	0.63157	0.0222587	0.021221	-0.000173608	0.746694
cg16698748	5	43030533	NA	Island	0.0202655	0.0200124	-0.00019984	0.631573	0.0221826	0.0211234	-0.000906341	0.0422077
cg04254540	4	89147457	PKD2	N_Shore	0.0247556	0.0246142	-0.000250686	0.63158	0.0253724	0.0243717	-0.000444615	0.410065
cg09065617	8	71479323	NCOA2	Island	0.00409358	0.0041312	5.566e-05	0.631584	0.0042813	0.0039785	-0.000224566	0.0503009
cg18353226	2	127667103	CYP27C1	NA	0.966828	0.965558	-0.000473921	0.63159	0.964575	0.965538	0.00124102	0.198409
cg20941894	1	32417924	TXLNA	Island	0.0122291	0.0124471	0.000103699	0.631591	0.0125247	0.0125385	-5.9686e-05	0.769983
cg04841371	16	15673828	NDE1;NDE1	NA	0.00890042	0.00861884	-0.000221174	0.631594	0.00887861	0.0077005	-0.00112836	0.000484449
cg25306089	7	10980246	PHF14;PHF14;PHF14;PHF14	Island	0.00611936	0.00578975	-9.83306e-05	0.631596	0.00665726	0.00606279	-0.000259413	0.452121
cg00929565	1	154855632	HAPLN2	NA	0.0324894	0.0325896	0.000471926	0.631598	0.0351799	0.0329276	-0.00125674	0.220604
cg05603553	19	950688	GRIN3B	N_Shore	0.948993	0.952786	0.0021007	0.6316	0.950566	0.953978	0.00271935	0.0143571
cg18345226	4	41631788	TMEM33	N_Shore	0.0149629	0.0142023	-0.000388996	0.631601	0.0247145	0.0220569	-0.00107218	0.409346
cg02527669	13	103747914	NA	NA	0.947998	0.948824	0.000477925	0.631606	0.946726	0.947902	0.000794653	0.409696
cg12176709	18	42394464	LOXHD1;LOXHD1	Island	0.984326	0.983885	-0.000165392	0.631616	0.983029	0.983635	0.000709159	0.0460928
cg22565914	14	37141089	NA	S_Shelf	0.263751	0.262474	0.00178177	0.631621	0.293798	0.28109	-0.00705036	0.0586455
cg20330126	20	25625688	ZNF337	Island	0.0213305	0.0215378	0.000142055	0.631621	0.0218054	0.021571	3.97567e-05	0.892004
cg02387056	21	42402231	UMODL1;UMODL1;C21orf128	S_Shelf	0.617992	0.617042	-0.00513647	0.631623	0.614524	0.616427	-0.00387889	0.716115
cg19713959	15	94676214	NR2F2;NR2F2;NR2F2;NR2F2;MIR1469;NR2F2	Island	0.0122001	0.0122177	0.000271626	0.631623	0.0138115	0.012444	-0.000972442	0.131063
cg04624601	11	61191376	NA	NA	0.937894	0.939468	0.000519579	0.631628	0.934331	0.935243	-8.75328e-05	0.936549
cg10671167	14	105001476	MTA1	Island	0.977633	0.977697	0.000233411	0.63163	0.976348	0.977108	0.000954036	0.047785
cg10697491	3	172228959	SLC2A2	Island	0.0132335	0.0136096	0.000513381	0.631631	0.0137473	0.0129001	-0.000952891	0.343647
cg09695652	1	202922301	LRRN2;LRRN2	S_Shore	0.84466	0.848864	0.00081081	0.631639	0.835914	0.838476	-0.000411787	0.822987
cg05355362	2	239143104	NA	NA	0.21413	0.206869	-0.00382165	0.631642	0.226176	0.216331	-0.00382241	0.64397
cg00515593	7	2438890	CHST12	Island	0.971291	0.971839	0.000279138	0.631646	0.970079	0.971377	0.000712234	0.252504
cg21547763	1	15925888	PLEKHM2	N_Shore	0.962462	0.962153	-0.000454699	0.631657	0.960909	0.961705	0.000833749	0.389107
cg26358374	17	59249245	DDX42;DDX42	NA	0.958207	0.95909	0.000328404	0.63166	0.958339	0.958437	-0.000360962	0.563553
cg09030852	14	20429577	RNASE3	NA	0.290438	0.283542	0.00347079	0.631662	0.324356	0.306395	-0.00632622	0.391735
cg15494174	1	224892229	ITPKB	N_Shelf	0.951278	0.95266	0.000400655	0.631663	0.952383	0.953766	0.000562016	0.496072
cg12486944	15	36331885	SPRED1	Island	0.00938064	0.00939508	0.000103972	0.631666	0.00933741	0.0090016	-0.000312725	0.141762
cg02605258	11	92916400	C11orf75	S_Shore	0.0143392	0.0147551	0.000154726	0.631672	0.0150079	0.0143948	-0.000720079	0.0204409
cg04560163	4	187302825	FAM149A	N_Shore	0.0133034	0.0137689	0.000147273	0.631673	0.0139215	0.0135019	-0.000619768	0.0531593
cg25878057	16	63745842	NA	NA	0.177511	0.176866	-0.00228998	0.631681	0.165792	0.172456	0.00595681	0.199977
cg06193775	3	187983779	SNORD2;EIF4A2	Island	0.00834916	0.00780531	-0.00015841	0.631687	0.00907929	0.00805811	-0.000613089	0.176353
cg06993955	17	74947758	HRNBP3	NA	0.931827	0.932844	0.000478684	0.631689	0.932088	0.933122	-6.07297e-05	0.95318
cg01519508	2	239674672	HDAC4	S_Shore	0.964377	0.964693	0.000297645	0.631691	0.964992	0.965312	0.000228504	0.700756
cg16108864	3	127334699	ALDH1L1	NA	0.759937	0.76281	-0.00140922	0.631706	0.747722	0.751891	-0.000177031	0.952191
cg24123724	19	54377658	TRPM4	N_Shore	0.927692	0.929033	0.000798056	0.631709	0.926218	0.927834	0.00117291	0.676025
cg26131816	17	77044324	BAHCC1	N_Shore	0.959186	0.959489	-0.000363952	0.631709	0.959914	0.959725	-0.000324389	0.661735
cg24265076	13	112475739	ATP11A;ATP11A	N_Shore	0.893761	0.897492	0.000775534	0.631716	0.89278	0.894919	0.00174585	0.293408
cg24842223	2	42843979	OXER1	NA	0.929975	0.931339	0.000441713	0.631736	0.929211	0.931241	0.00138327	0.146994
cg23955200	13	113318795	TFDP1;TFDP1	NA	0.648165	0.646261	0.00241781	0.631741	0.667705	0.661665	-0.000909943	0.858204
cg09354050	15	67110988	MIR548H4;NOX5	N_Shore	0.0573587	0.056832	-0.000520909	0.631743	0.0615087	0.0611613	0.000189895	0.866621
cg23831328	7	1627421	NA	S_Shore	0.885521	0.886076	-0.0015098	0.631747	0.878077	0.880992	0.000913832	0.776156
cg20169734	1	119668141	NA	N_Shelf	0.961785	0.961392	-0.000415534	0.63175	0.962188	0.961985	-0.000282031	0.723567
cg02573329	20	56701826	NPEPL1	Island	0.0156527	0.0156031	-0.000377037	0.631751	0.0155203	0.0153999	-3.88309e-05	0.962294
cg09544282	3	39210005	XIRP1	NA	0.965659	0.966201	-0.000338128	0.631757	0.964926	0.966375	0.000822014	0.197427
cg22848896	21	29592814	BACH1;BACH1	Island	0.0136805	0.0137501	-0.000118624	0.631759	0.0140125	0.0138482	-0.00058223	0.0206559
cg18944653	17	30800076	SLFN13	N_Shore	0.0277896	0.0268134	-0.000392778	0.631759	0.0320257	0.0292706	-0.00182128	0.0670843
cg24593372	11	63223563	RTN3;RTN3;RTN3;RTN3	NA	0.7386	0.744989	-0.00221783	0.631759	0.702528	0.714358	0.00184446	0.703861
cg23431721	10	80694307	ZMIZ1	NA	0.954767	0.955388	-0.00045393	0.631766	0.953931	0.95414	-0.000998011	0.3186
cg27654966	12	104025488	KIAA1033	Island	0.00531997	0.00493628	-0.000112248	0.631767	0.00586418	0.00505525	-0.000478161	0.194413
cg09447262	2	80383132	CTNNA2;LRRTM1;CTNNA2	N_Shore	0.0217737	0.0215822	-0.000240195	0.631767	0.0253714	0.0246655	-0.000300573	0.591323
cg24015175	12	67367165	NUP107	Island	0.00833657	0.00824797	-0.000101613	0.631768	0.00883867	0.00815115	-0.000630534	0.00153914
cg27344090	14	36736561	MIPOL1	Island	0.00847983	0.00870595	0.000141857	0.631769	0.0102135	0.00891067	-0.00123391	0.000660339
cg13681496	1	110817036	NA	NA	0.950428	0.95183	0.000402313	0.631772	0.950645	0.951566	0.000562174	0.465317
cg27602981	11	46824786	CKAP5;CKAP5	S_Shore	0.0283237	0.0286476	0.000255698	0.631775	0.0295473	0.0283672	-0.00113098	0.0344837
cg14851346	12	120944856	BCL7A;BCL7A	NA	0.00364911	0.00338727	-8.10856e-05	0.631777	0.00405929	0.00339795	-0.000442227	0.116834
cg08660971	3	108727436	BBX;BBX	S_Shelf	0.0155183	0.0154976	-0.000110966	0.631778	0.0156956	0.0158528	0.000158417	0.486741
cg16905926	14	36059895	NKX2-1;NKX2-1	Island	0.0294434	0.0293433	-0.000222184	0.631782	0.0304063	0.0298125	-0.000398522	0.430451
cg19354746	9	133126721	FAM78A	S_Shore	0.962325	0.962581	0.000342675	0.631787	0.961699	0.963263	0.0015505	0.0350307
cg05139924	6	148705373	SASH1	Island	0.0061525	0.0060998	-9.06191e-05	0.631794	0.00652262	0.00612804	-0.000334572	0.0642522
cg19936194	11	363615	B4GALNT4	N_Shelf	0.918408	0.918851	-0.000639144	0.631797	0.913146	0.917399	0.00312985	0.0229855
cg19824325	11	65869021	BRMS1;BRMS1;BRMS1;BRMS1	Island	0.0677588	0.0655183	-0.000519633	0.63181	0.0721468	0.0667835	-0.0035593	0.00240931
cg22837251	19	39003014	NA	Island	0.0215649	0.0216755	-0.000197318	0.631812	0.0216923	0.0217827	-5.71329e-05	0.890773
cg12926693	16	1404661	UNKL	Island	0.0142135	0.0143426	0.000175716	0.631819	0.0148746	0.0143761	-0.000371289	0.270867
cg19575753	2	39776447	TMEM178;TMEM178	NA	0.968877	0.967043	-0.000691138	0.631823	0.96724	0.965921	-0.00060875	0.68461
cg20145598	16	560305	PIGQ;PIGQ	S_Shore	0.0518073	0.0518808	0.000406663	0.631824	0.0534723	0.05403	0.00154416	0.0599436
cg17482740	1	41022100	KCNQ4;KCNQ4	Island	0.0102894	0.010627	0.000112187	0.631826	0.0105963	0.0106558	-0.000178876	0.467996
cg08277921	16	66856277	SLC7A6;SLC7A6	Island	0.0130342	0.0130146	-0.000228503	0.631837	0.0141982	0.0128525	-0.00130473	0.00664905
cg13486959	8	124023920	ZHX2	NA	0.974586	0.974944	0.000239699	0.631853	0.974279	0.974306	-0.000169376	0.734428
cg09253758	20	29656653	ID1;ID1	Island	0.00607249	0.00604541	-7.39905e-05	0.631853	0.00650084	0.00611969	-0.000327559	0.0676093
cg21746409	4	39158529	LOC401127	Island	0.954127	0.951382	-0.000762742	0.631854	0.949908	0.948947	0.000468586	0.774156
cg25027028	6	30134266	NCRNA00171	N_Shelf	0.969343	0.968301	-0.000493667	0.631861	0.965746	0.967197	0.000673107	0.728098
cg11474317	1	205882556	NA	N_Shelf	0.646692	0.651375	0.00321111	0.631866	0.622206	0.625571	0.0023834	0.727377
cg19824990	4	96520005	UNC5C	NA	0.971116	0.97176	0.000269859	0.631868	0.970467	0.971438	0.000677556	0.206592
cg04986004	16	837772	NA	N_Shore	0.974572	0.975131	0.000242384	0.631871	0.974028	0.974378	-0.000192402	0.708321
cg06937409	2	222871277	PAX3;PAX3;PAX3;CCDC140;CCDC140;PAX3;PAX3;PAX3;PAX3;PAX3	Island	0.0715806	0.0717215	0.000721382	0.631872	0.0911435	0.0910779	0.00183508	0.351575
cg02084669	1	151596405	S100A9	NA	0.0184256	0.0178432	-0.000479194	0.631872	0.0158192	0.0138602	-0.0017523	0.00105707
cg15223755	16	1354423	UNKL	Island	0.971308	0.970698	-0.000300741	0.631876	0.970688	0.97097	0.000293883	0.588709
cg25442600	1	36121578	EIF2C1;EIF2C1	Island	0.0228035	0.0233939	0.000179672	0.631877	0.0234231	0.0233463	0.000191088	0.611143
cg03748310	17	55853248	C17orf64	N_Shore	0.0632467	0.0625599	-0.000874414	0.63189	0.0577754	0.0591728	0.000832705	0.639908
cg20539986	2	190753880	C2orf88;C2orf88;C2orf88;C2orf88;C2orf88	Island	0.0463469	0.0459171	-0.000311918	0.631892	0.0468968	0.0457148	-0.00110058	0.100205
cg14306819	20	19815143	NA	NA	0.502905	0.506013	-0.00185649	0.631899	0.472836	0.489467	0.010645	0.00691813
cg02983043	7	157403233	PTPRN2;PTPRN2;PTPRN2	NA	0.858537	0.859489	-0.00188015	0.631899	0.848622	0.85318	0.00385819	0.355161
cg07541300	6	168706580	SMOC2;SMOC2	NA	0.977858	0.977407	-0.000287954	0.631902	0.977764	0.977464	4.8415e-05	0.94075
cg27383651	17	34235556	CCDC49	S_Shore	0.763053	0.767993	0.00241413	0.631904	0.749923	0.75274	-0.00113457	0.827634
cg18965055	1	86706913	CLCA1	NA	0.925534	0.926863	-0.000753778	0.631917	0.919681	0.924559	0.00252201	0.103926
cg21966754	5	176006946	TSPAN17;TSPAN17;TSPAN17	Island	0.0108586	0.0108881	-0.000186184	0.631925	0.0116117	0.0107464	-0.00087724	0.0419382
cg17386578	17	3511747	CTNS;CTNS	NA	0.96096	0.961836	0.000322871	0.631929	0.961476	0.96135	-0.000393143	0.576265
cg27443693	20	57015516	CTSZ	Island	0.00702061	0.00648358	-0.000131314	0.631931	0.00766967	0.0067225	-0.000443359	0.281055
cg02573703	1	159451152	FCER1G	NA	0.957572	0.958284	0.000373624	0.631933	0.958409	0.958971	0.000551218	0.463346
cg27063372	11	76572117	MYO7A;MYO7A;MYO7A	S_Shelf	0.947047	0.94816	0.000393644	0.631937	0.946337	0.946617	-3.69009e-05	0.963223
cg18164791	2	157104081	GPD2;GPD2	NA	0.957612	0.95861	0.000511176	0.631941	0.95604	0.957193	0.00109867	0.345367
cg25899969	19	18803575	UPF1	Island	0.0123265	0.0113504	-0.000249819	0.631943	0.013414	0.0112717	-0.00127955	0.0278673
cg04282912	15	70765878	HIGD2B;BBS4	S_Shore	0.00544495	0.00540473	-7.12131e-05	0.631946	0.00590545	0.00538203	-0.000432051	0.00538627
cg16259571	6	35500359	PPARD;PPARD	NA	0.941718	0.94126	-0.000481717	0.63195	0.941651	0.943734	0.00203418	0.0478362
cg19403269	6	4949504	RPP40	S_Shore	0.0410268	0.0409595	-0.000288619	0.631955	0.0447515	0.0432001	-0.000787239	0.258631
cg11566832	22	44781140	LOC730668	NA	0.0426261	0.0436264	0.000327721	0.631962	0.0428728	0.0422081	-0.000298972	0.654837
cg21226861	6	84619761	RIPPLY2;RIPPLY2	Island	0.0272842	0.0268658	-0.000256674	0.631963	0.0289507	0.027754	-0.000645266	0.181676
cg14336803	2	235070219	ARL4C;ARL4C	Island	0.016696	0.0167922	-0.000160304	0.631965	0.0164995	0.0165242	5.03621e-05	0.872997
cg26881207	15	75107727	PSTPIP1	S_Shore	0.867065	0.869557	-0.00161039	0.631968	0.852214	0.854675	-0.00215117	0.522303
cg00581764	21	43694698	C21orf125	NA	0.678372	0.683288	-0.00182214	0.631971	0.650668	0.653047	-0.00440336	0.273908
cg01398529	14	99842519	SLC25A29;MIR345;SLC25A29	Island	0.00699232	0.00707832	-6.17453e-05	0.631971	0.00722809	0.00702041	-0.000264758	0.0532546
cg03260781	3	150097358	CPA3	NA	0.864768	0.868831	-0.0013841	0.631973	0.842506	0.848791	-0.000829169	0.785531
cg02854064	7	4774051	FOXK1	S_Shore	0.948576	0.948908	-0.000997305	0.631979	0.946285	0.948581	0.00122887	0.466012
cg12823012	13	19608941	NA	Island	0.121968	0.119835	-0.00192303	0.631979	0.129266	0.127781	-6.33973e-05	0.987687
cg17037018	13	38159784	FREM2	Island	0.0249785	0.0246196	-0.000430967	0.631988	0.0254617	0.0235537	-0.0013447	0.187381
cg20318405	8	98709485	NA	S_Shelf	0.777406	0.775958	-0.00154669	0.631989	0.785609	0.784664	-0.00105142	0.738072
cg21157446	6	155095586	RBM16	N_Shore	0.0616202	0.060732	-0.000808642	0.63199	0.0618903	0.0635702	0.00148458	0.372207
cg14728503	14	74604908	FAM164C;FAM164C	N_Shore	0.868431	0.868116	-0.00141078	0.631995	0.854155	0.859402	0.00381828	0.259372
cg09476950	11	120668351	SC5DL;SC5DL	N_Shore	0.0204898	0.0201035	-0.000333402	0.631996	0.021622	0.0203014	-0.000781202	0.259047
cg11637712	19	5245196	PTPRS;PTPRS;PTPRS;PTPRS	Island	0.0372574	0.0380999	0.00036336	0.631997	0.0386625	0.0386783	-0.00024248	0.741155
cg21507153	1	36545004	C1orf113;C1orf113	Island	0.00631447	0.00643751	6.64404e-05	0.631997	0.00689331	0.00660082	-0.000262307	0.0983759
cg22190090	4	189249428	TRIML2	NA	0.938515	0.939865	0.00100246	0.631999	0.937532	0.940008	0.00185373	0.402222
cg07601985	8	107851689	ABRA	NA	0.919105	0.921901	0.000688029	0.632001	0.91968	0.920976	-0.00057023	0.704945
cg02225305	11	527476	LRRC56	Island	0.00925496	0.00953518	0.000104085	0.632003	0.00944145	0.00938871	-7.74814e-05	0.709311
cg10190339	20	21449710	NA	N_Shore	0.0328041	0.0332872	0.00026507	0.632006	0.0342575	0.0336035	-0.000403189	0.4606
cg09854734	10	134926565	ADAM8;ADAM8;ADAM8	S_Shore	0.931901	0.932314	-0.00149166	0.632007	0.928085	0.930267	4.93407e-05	0.988509
cg22260415	12	128877242	TMEM132D	NA	0.753049	0.76128	0.00189436	0.632008	0.730383	0.738122	0.000493702	0.903667
cg05469916	2	1659746	PXDN	NA	0.975022	0.974964	-0.000235619	0.632009	0.97264	0.97459	0.00182878	0.000922098
cg19776032	3	49799164	IP6K1;IP6K1	Island	0.0057146	0.0056754	-6.78542e-05	0.632015	0.0060244	0.00571785	-0.000249241	0.0827223
cg05130386	9	5618674	KIAA1432	Island	0.0285525	0.0277699	0.00033973	0.632016	0.0290011	0.0280307	-0.000873379	0.148313
cg17264618	8	103945647	AZIN1;AZIN1	Island	0.0351186	0.0349975	0.000470877	0.632017	0.0391275	0.036309	-0.00252997	0.0302035
cg16929393	14	20006947	PNP	NA	0.951014	0.952259	0.000408202	0.63202	0.949899	0.951565	0.00101162	0.262061
cg12634306	6	24545449	GPLD1	NA	0.97393	0.974254	-0.000902656	0.632022	0.971335	0.973018	0.000270241	0.911173
cg27063932	2	231615072	C2orf72	S_Shelf	0.886342	0.886613	0.000837059	0.632025	0.886972	0.889127	0.00180859	0.285868
cg13688262	4	8494677	ACOX3;ACOX3	S_Shore	0.892386	0.897574	0.00164561	0.632026	0.875531	0.883664	0.00322351	0.413686
cg18232980	22	28037782	GAS2L1;GAS2L1;GAS2L1	Island	0.757793	0.759541	-0.00176842	0.632028	0.737164	0.739442	-0.00215458	0.571116
cg21595543	11	1205547	MUC5B	S_Shore	0.94898	0.949552	0.00060942	0.632029	0.947736	0.947167	-0.000823044	0.499558
cg12659952	11	3595024	NA	NA	0.923643	0.923254	-0.000793339	0.632034	0.923665	0.924858	0.00074681	0.635089
cg12255293	10	108914857	SORCS1;SORCS1	S_Shore	0.0216715	0.0213477	-0.000275374	0.63204	0.0261564	0.023982	-0.00172802	0.00661069
cg01958916	12	131726020	POLE	NA	0.982296	0.98189	-0.000250365	0.632049	0.981038	0.981539	0.000678318	0.161623
cg10711778	19	50266050	SFRS16	N_Shore	0.783072	0.787175	-0.00170474	0.632049	0.764652	0.771996	0.00198924	0.593582
cg05341549	15	80125277	MEX3B;MEX3B	Island	0.0377077	0.0382374	0.000298553	0.632058	0.0399103	0.039382	-0.000656801	0.330134
cg02018089	2	39797974	TMEM178;TMEM178	NA	0.953262	0.951564	-0.000618235	0.632061	0.951469	0.951401	0.000916939	0.473182
cg10821115	5	179268237	TBC1D9B;TBC1D9B	S_Shore	0.922061	0.923438	-0.000559536	0.632061	0.920275	0.920897	-0.000552842	0.627532
cg06537744	5	180549456	NA	Island	0.00676842	0.0067355	-8.89358e-05	0.632062	0.0071962	0.00690521	-0.000259882	0.155729
cg27371953	19	58872594	MIR515-2;MIR515-1	NA	0.91622	0.915778	-0.00218075	0.632066	0.913301	0.91302	-0.00353199	0.466766
cg10542419	1	159451545	FCER1G	NA	0.311403	0.309606	0.00429534	0.632068	0.36083	0.341369	-0.0061128	0.500911
cg24679420	16	46758622	ABCC11;ABCC11;ABCC11	NA	0.967978	0.968369	0.000299876	0.632072	0.966625	0.967535	0.000719138	0.239974
cg07150038	17	15312837	CDRT4	NA	0.916223	0.916234	-0.000699647	0.632079	0.917681	0.917179	-0.000764298	0.595722
cg14496574	22	41836896	BIK	Island	0.0454224	0.0458635	0.000394496	0.632084	0.0469469	0.0441402	-0.00162737	0.0576307
cg02015823	16	3177965	NA	N_Shore	0.0173247	0.0161599	-0.000275319	0.632095	0.0229023	0.0209465	-0.000839384	0.311629
cg03197032	4	3717199	NA	N_Shore	0.0271249	0.0282289	0.000357574	0.632102	0.0264089	0.0273482	0.000626734	0.380119
cg02993280	5	176103172	NA	Island	0.00655346	0.00627007	-0.000149827	0.632106	0.00911007	0.0082672	-0.000445892	0.453741
cg05258079	8	145120351	PLEC1;PLEC1	Island	0.944273	0.947569	0.000539533	0.632106	0.943945	0.947515	0.00152649	0.197623
cg04415736	15	72453675	NA	Island	0.0178103	0.018168	0.000187531	0.632109	0.017593	0.0184107	0.00101109	0.0128723
cg22006672	19	48994662	LYPD5;LYPD5	Island	0.0270066	0.0267523	-0.000551634	0.632113	0.0281902	0.0279599	-0.000215448	0.866745
cg01657493	4	159867232	NA	S_Shelf	0.972516	0.97186	-0.000356397	0.632114	0.970167	0.970673	0.000407763	0.619853
cg12048331	12	6048867	VWF	NA	0.560733	0.561695	-0.00190719	0.632117	0.546936	0.550149	0.003946	0.306293
cg17081436	14	100580337	MIR1185-2	NA	0.94957	0.950085	-0.000394901	0.632118	0.94783	0.948771	3.05662e-05	0.969083
cg13267718	17	44010795	HOXB4	S_Shore	0.0133981	0.013187	-0.00015369	0.632119	0.0165665	0.0160103	-0.000137707	0.737948
cg14872762	7	100646181	PLOD3	N_Shore	0.961528	0.961206	-0.000372067	0.632123	0.961086	0.961554	0.000776613	0.319928
cg24434232	1	92722196	GFI1;GFI1;GFI1	Island	0.0107551	0.0113057	0.000297391	0.632124	0.0118485	0.0112532	-0.000321295	0.266116
cg16607815	16	83123780	NA	NA	0.101612	0.0994251	-0.00188352	0.632128	0.0985603	0.0977974	-0.0003423	0.928178
cg05969530	6	144371522	HYMAI;PLAGL1;PLAGL1;PLAGL1;PLAGL1;PLAGL1;PLAGL1;PLAGL1;PLAGL1	Island	0.572228	0.57642	0.00160575	0.632133	0.566138	0.559996	-0.00721227	0.0244416
cg00392075	5	940419	BRD9;BRD9;BRD9	NA	0.982819	0.982969	0.000140237	0.632135	0.982483	0.982808	0.000262419	0.386989
cg00037058	5	112340063	DCP2	N_Shore	0.0741366	0.0728589	-0.000649649	0.632141	0.0744032	0.0731877	0.00132316	0.335352
cg14557690	16	10829679	NA	NA	0.930577	0.932738	0.000739564	0.632145	0.926429	0.929521	0.00125123	0.410199
cg06098146	15	63213346	PDCD7	S_Shore	0.00591096	0.00578768	-8.43222e-05	0.632146	0.00666745	0.0060181	-0.000474038	0.00982219
cg15759721	2	219452841	WNT10A	N_Shore	0.0213501	0.0213613	0.000249734	0.632148	0.023332	0.0228154	0.000158026	0.787667
cg21340845	12	109505652	PPTC7	S_Shore	0.00966087	0.00962516	-0.000104474	0.632156	0.0095108	0.00956903	0.000113916	0.593352
cg10088610	2	218329731	DIRC3	Island	0.0378656	0.0375552	0.000527545	0.632163	0.0476879	0.0463257	0.000589095	0.684163
cg18805892	6	32934175	PSMB9;PSMB9	S_Shelf	0.965403	0.966304	0.000299434	0.632173	0.965806	0.965915	-0.000515024	0.405643
cg18803535	6	42480262	TRERF1	NA	0.64436	0.653403	0.00200286	0.632176	0.622505	0.636826	0.00639511	0.142058
cg14652227	19	3708457	APBA3	S_Shelf	0.962552	0.960344	-0.000807983	0.632177	0.961345	0.95987	-0.000695948	0.656608
cg09709592	12	31370458	FAM60A;FAM60A;FAM60A	Island	0.00985615	0.00942445	-0.000171612	0.632182	0.0109974	0.00949103	-0.00119376	0.011946
cg22981175	16	87126536	ZFPM1	Island	0.919889	0.922346	0.000687616	0.632184	0.916423	0.918345	0.00105434	0.490154
cg04834436	17	8898744	NTN1	NA	0.953878	0.956631	0.000562932	0.632185	0.951655	0.955907	0.00237104	0.0620312
cg06586496	1	1465605	C1orf70	N_Shore	0.00813414	0.00836359	7.23101e-05	0.632196	0.00855914	0.00833976	-0.00028616	0.0770298
cg26210250	12	56502801	CTDSP2	NA	0.00644325	0.00681102	0.00015014	0.632196	0.00741053	0.00664654	-0.000917012	0.0010554
cg24082677	17	36181906	KRT26;KRT26	NA	0.948175	0.949412	0.000380563	0.632197	0.948151	0.949688	0.00097117	0.195162
cg19194233	7	21755002	DNAH11	NA	0.921501	0.923385	0.000583472	0.632206	0.918951	0.919303	-0.000695317	0.579181
cg27613172	7	55225440	EGFR	NA	0.976332	0.97671	0.000251567	0.632207	0.97528	0.976763	0.00148762	0.00430714
cg01869136	2	88136886	KRCC1	S_Shore	0.765181	0.773075	0.00160135	0.632213	0.748273	0.759783	0.00409551	0.22657
cg07933552	4	47404904	CORIN	S_Shore	0.953075	0.952455	0.00125169	0.632214	0.952087	0.953477	0.00231134	0.193575
cg07344147	9	8701763	PTPRD;PTPRD;PTPRD;PTPRD;PTPRD;PTPRD	N_Shore	0.915288	0.909587	-0.00307157	0.63222	NA	NA	NA	NA
cg16920538	12	40914356	YAF2	N_Shelf	0.88853	0.888155	0.00127098	0.632221	0.886912	0.879516	-0.00623879	0.0264341
cg07675169	1	10454765	DFFA;DFFA	Island	0.0162569	0.0163662	-0.000152593	0.632222	0.0175357	0.0168167	-0.000582705	0.12548
cg27108925	1	90945060	NA	Island	0.0319866	0.0324972	0.000246301	0.632223	0.0360087	0.0351687	-0.000861847	0.152506
cg11093474	5	53642462	ARL15	Island	0.0346886	0.0350353	0.000297992	0.632231	0.0356608	0.0356543	0.000863099	0.201304
cg24242968	21	38415499	DSCR8;DSCR8;DSCR8;DSCR4;DSCR8;DSCR8	NA	0.940691	0.940971	-0.000643928	0.632231	0.936083	0.937805	0.000118781	0.931023
cg04564980	20	61013006	DIDO1;DIDO1;DIDO1;DIDO1	Island	0.92442	0.926201	0.000650211	0.632236	0.922659	0.925719	0.00190116	0.137158
cg09734123	1	110084746	GSTM3;GSTM3	Island	0.0105866	0.0107861	0.000210205	0.63224	0.0109353	0.0111323	0.000324068	0.476523
cg18468041	12	3591460	NA	NA	0.950801	0.951638	-0.0005102	0.632241	0.946669	0.949217	0.000985939	0.393191
cg08761308	12	54608156	WIBG;WIBG	S_Shore	0.0105721	0.0110345	-0.000192414	0.63225	0.0110038	0.010871	-0.000765167	0.0292605
cg11087911	12	112741155	RBM19	NA	0.949834	0.950761	0.000389349	0.632263	0.950074	0.950617	0.000320781	0.675222
cg04274236	21	45736934	COL18A1;COL18A1;COL18A1	Island	0.935895	0.937576	0.000766358	0.63227	0.933285	0.937217	0.00286633	0.0694435
cg04400047	8	23016342	TNFRSF10C	Island	0.0178196	0.0176283	-0.000268866	0.632274	0.018892	0.0182765	-0.000386507	0.50339
cg14770958	3	38010835	VILL	Island	0.00393171	0.00366549	-0.000128761	0.632282	0.00429236	0.00358943	-0.000524653	0.203865
cg00779206	17	43263984	MRPL10;LRRC46	Island	0.00763312	0.00784889	8.80713e-05	0.632283	0.00802129	0.00773324	-0.000365401	0.0489568
cg11299660	16	29993676	PPP4C	N_Shore	0.737024	0.743169	-0.00196544	0.632284	0.705181	0.715753	0.000760753	0.85865
cg07927984	3	32409343	CMTM7;CMTM7	S_Shore	0.115237	0.111122	-0.00167446	0.632284	0.126303	0.125918	0.00173589	0.630655
cg08564487	19	58157642	ZNF816A	Island	0.0140236	0.0138602	-0.000145309	0.632285	0.0148197	0.0140173	-0.000839363	0.0221985
cg02058949	16	9093551	C16orf72	Island	0.0259824	0.0258907	-0.00021766	0.632292	0.0249279	0.0257717	0.000797029	0.0985258
cg23987134	1	18844263	PAX7;PAX7;PAX7	N_Shore	0.0539661	0.05444	0.000457869	0.632295	0.0548423	0.0552622	0.000227878	0.81629
cg11052081	19	7435920	ARHGEF18;ARHGEF18	N_Shore	0.979541	0.979581	-0.000175799	0.632296	0.979082	0.979515	0.000301311	0.421987
cg00006081	1	51968135	OSBPL9;OSBPL9;OSBPL9;OSBPL9;OSBPL9;OSBPL9;OSBPL9;OSBPL9;OSBPL9;OSBPL9	Island	0.0294276	0.0290365	0.000632444	0.632298	0.0439928	0.0435177	0.00154527	0.419246
cg01712692	17	71237967	ITGB4;ITGB4;ITGB4	Island	0.802715	0.805964	-0.00165002	0.632301	0.782812	0.786889	-0.00212524	0.548827
cg13088374	8	134653529	ST3GAL1;ST3GAL1	Island	0.0227314	0.0230463	0.000239035	0.632306	0.0231301	0.022504	-0.00073938	0.125305
cg11377642	15	53774560	PRTG	NA	0.949101	0.949035	-0.00055854	0.632314	0.94885	0.950101	0.000835382	0.477885
cg18593210	4	56197621	NMU	S_Shore	0.0461054	0.0460324	-0.000443133	0.632317	0.044955	0.0459344	0.00055622	0.532076
cg21838970	6	33394670	ZBTB22;DAXX;DAXX;ZBTB22;DAXX;DAXX	S_Shore	0.732899	0.734704	-0.00129042	0.632318	0.721353	0.720988	-0.00422141	0.13692
cg24745895	11	830367	POLR2L	N_Shore	0.963412	0.963637	-0.000404528	0.632319	0.960243	0.961058	0.000106507	0.901387
cg26949037	12	34344567	NA	NA	0.96569	0.965975	-0.000286329	0.632321	0.964736	0.96529	0.000131078	0.820428
cg00938619	8	107126418	NA	NA	0.725036	0.723878	-0.00158676	0.632337	0.719675	0.71882	-0.00118196	0.73611
cg12942681	12	119902369	HNF1A	S_Shore	0.871123	0.873119	0.00117611	0.632338	0.873542	0.872716	-0.000819909	0.724604
cg12445422	10	457839	DIP2C	S_Shore	0.977013	0.977349	0.000211823	0.632338	0.975971	0.976428	0.000334586	0.481336
cg07211239	14	34521797	SRP54;SRP54	Island	0.00761482	0.00757777	-8.69611e-05	0.632338	0.00886301	0.00866004	7.69342e-05	0.774005
cg11385961	11	36487872	TRAF6;TRAF6	Island	0.0293241	0.0308653	0.000418785	0.632343	0.0290085	0.0302797	0.00107445	0.19224
cg19530178	3	44601864	ZNF660	S_Shore	0.0824439	0.0833356	0.000740647	0.632345	0.0912455	0.0886607	0.0010817	0.518096
cg25741829	9	35086153	PIGO;PIGO;PIGO	Island	0.0182831	0.0183205	-0.000201533	0.632348	0.0195797	0.0196103	8.7388e-05	0.856508
cg17406268	6	163650358	PACRG;PACRG;PACRG	NA	0.941809	0.942763	0.000441832	0.632349	0.943195	0.944162	0.000681901	0.451709
cg17852588	11	19435118	NAV2	NA	0.965347	0.965876	0.00037265	0.632352	0.965705	0.966595	0.000691639	0.326093
cg10393931	9	126316596	NA	NA	0.00258766	0.00265173	3.7994e-05	0.632363	0.00275043	0.00265812	-8.77437e-05	0.278178
cg00163037	5	176707335	LMAN2	N_Shelf	0.961417	0.962433	0.000525106	0.632363	0.961804	0.962187	-6.00447e-05	0.927103
cg22495211	20	1251672	SDCBP2	N_Shelf	0.0960037	0.0955472	-0.000928626	0.632364	0.0888718	0.0834754	-0.00479716	0.00391576
cg00997378	17	34610382	RPL19	Island	0.00400948	0.00411014	4.42661e-05	0.632367	0.00413777	0.00398434	-0.000175395	0.0558852
cg07749597	8	20769625	NA	NA	0.86353	0.866393	-0.00148302	0.63237	0.839286	0.843773	-0.00118017	0.716584
cg06853230	4	68898504	YTHDC1;YTHDC1	Island	0.00787385	0.00794658	-0.000102531	0.632375	0.00888384	0.0087577	-0.000160836	0.494465
cg09277744	21	33365313	OLIG1;OLIG1	Island	0.00538113	0.00509707	-0.000104551	0.632376	0.00641806	0.0053729	-0.000824663	0.0666534
cg26567688	2	96538436	NEURL3	S_Shore	0.971953	0.972528	0.000251594	0.632379	0.971445	0.971779	-1.19622e-05	0.982168
cg04889833	17	35167875	NA	S_Shelf	0.222746	0.218381	0.00300658	0.632387	0.262071	0.246563	-0.00599014	0.340987
cg05372963	2	242337000	D2HGDH	NA	0.970929	0.971131	0.00023186	0.632395	0.970826	0.970781	0.000229539	0.604862
cg05212706	19	63290751	ZSCAN18;ZSCAN18;ZSCAN18;ZSCAN18	S_Shelf	0.968629	0.969074	0.000315661	0.632395	0.968249	0.968954	0.00061555	0.341506
cg26504614	2	240070730	NA	NA	0.92964	0.929522	-0.00108412	0.632398	0.921386	0.925398	0.00280779	0.276463
cg06930095	17	7459469	FXR2;SHBG	Island	0.00619131	0.00612076	-8.65595e-05	0.6324	0.00685302	0.00622301	-0.000527994	0.0139664
cg20566766	5	31890845	PDZD2	Island	0.0141271	0.0142062	0.000144916	0.632407	0.0141165	0.01438	1.34458e-05	0.962426
cg26776957	3	52297084	GLYCTK;GLYCTK;GLYCTK;GLYCTK;GLYCTK;GLYCTK	Island	0.0275848	0.0270555	-0.00027017	0.632409	0.0288469	0.0271161	-0.00123376	0.032285
cg00293644	1	36168883	EIF2C3;EIF2C3	Island	0.0235723	0.0252955	0.00040453	0.63241	0.0245443	0.023458	-0.00155712	0.0397605
cg25745246	19	50143843	APOC2	NA	0.927385	0.92711	-0.000552371	0.632416	0.927491	0.927416	-0.000582286	0.598826
cg27130993	9	137148755	OLFM1	N_Shelf	0.907437	0.908109	-0.00129097	0.632418	0.904696	0.901685	-0.00513327	0.0783348
cg25657222	1	9246471	H6PD	N_Shore	0.982058	0.98184	-0.000162313	0.632419	0.981672	0.982011	0.00032956	0.330563
cg02932904	9	92604424	SYK;SYK;SYK	S_Shore	0.00799911	0.00791566	-0.000101119	0.632423	0.00846466	0.00796367	-0.000365806	0.109434
cg04808130	17	43127628	TBKBP1;TBKBP1	Island	0.0119599	0.0125311	0.000285688	0.632439	0.0138813	0.012295	-0.00113307	0.0726736
cg07895227	5	139028290	CXXC5	Island	0.0324846	0.0321596	0.0007276	0.632442	0.031281	0.0304858	-0.000779201	0.615427
cg16726772	17	71292166	UNK	N_Shore	0.00424033	0.00430131	6.24514e-05	0.632449	0.00457746	0.00417517	-0.00040143	0.0309732
cg26344334	6	33279302	SLC39A7;HSD17B8;SLC39A7	N_Shore	0.964497	0.965375	0.000295345	0.63245	0.964217	0.96531	0.000545803	0.397396
cg01297180	5	77626671	AP3B1	S_Shore	0.0195207	0.0197859	0.000270817	0.632456	0.0249855	0.0238906	-0.000129274	0.877014
cg03006716	1	15413936	TMEM51;TMEM51;TMEM51;TMEM51	Island	0.924812	0.926616	0.00108272	0.632463	0.927941	0.930657	0.00108201	0.616983
cg13014689	2	74007487	DGUOK;DGUOK;DGUOK;DGUOK	Island	0.00912152	0.0096041	0.000131812	0.632466	0.00967149	0.00922487	-0.000574079	0.0344262
cg03762572	1	155283145	ARHGEF11;ARHGEF11	S_Shore	0.0227487	0.0221028	0.000374408	0.632475	0.0286997	0.0263941	-0.00101382	0.292719
cg02862354	8	143866233	LY6D	NA	0.773284	0.779584	-0.00222755	0.632478	0.742862	0.749328	-0.00217079	0.646774
cg23925173	4	25588245	NA	NA	0.93429	0.93244	-0.000713083	0.632482	0.932094	0.932758	0.00175025	0.210958
cg02444118	8	678417	NA	Island	0.0043679	0.00406581	-9.34844e-05	0.632485	0.00477397	0.00401964	-0.000523539	0.0991831
cg00421645	18	43711583	SMAD2;SMAD2;SMAD2	Island	0.0235862	0.0236759	0.000293268	0.632488	0.0236953	0.0242767	0.000676449	0.265143
cg12598340	14	63083937	NA	S_Shelf	0.905572	0.906431	-0.000865355	0.632493	0.901008	0.901992	-0.00057154	0.785915
cg06138714	8	1388811	NA	N_Shelf	0.936459	0.934488	-0.00100181	0.632499	0.934491	0.935066	0.00154466	0.372783
cg08802149	20	44426589	SLC35C2;SLC35C2;SLC35C2	S_Shore	0.023348	0.0236326	0.000213008	0.632505	0.0258835	0.0245329	-0.00106931	0.0261595
cg14144933	7	140352659	MRPS33;MRPS33	NA	0.960238	0.960259	0.000392097	0.632505	0.960454	0.960679	0.000147653	0.847023
cg14590331	1	203985899	NUCKS1;NUCKS1	Island	0.0251006	0.0250464	-0.000201691	0.632509	0.0263784	0.0253382	-0.000531427	0.205189
cg12694372	15	62811200	NA	NA	0.678491	0.67831	-0.00396008	0.632511	0.659265	0.659954	-0.00120056	0.884657
cg11159666	7	1906806	MAD1L1;MAD1L1;MAD1L1	S_Shelf	0.903489	0.904262	-0.000638102	0.632512	0.90243	0.902395	-0.00103157	0.458857
cg20299802	15	27218865	FAM189A1	NA	0.909457	0.909241	-0.00117524	0.632518	0.900932	0.902844	0.00174844	0.480738
cg24859375	6	53768813	LRRC1	Island	0.0145926	0.0143463	-0.000166076	0.632523	0.0150149	0.0145032	-0.000172661	0.610326
cg22812013	17	35046846	STARD3;STARD3;STARD3	Island	0.11725	0.116269	0.00166758	0.632526	0.121123	0.119782	-0.000329367	0.926844
cg04238983	12	130213607	NA	N_Shore	0.950687	0.950944	-0.000516766	0.632531	0.951468	0.950978	-0.000166874	0.883872
cg01409873	7	1476725	INTS1	N_Shelf	0.956502	0.957923	0.000370582	0.632531	0.954761	0.956466	0.000463277	0.548844
cg10242279	5	139761515	ANKHD1;ANKHD1-EIF4EBP3;ANKHD1;ANKHD1	Island	0.0277615	0.0272358	-0.000233796	0.632534	0.0286403	0.0282188	-0.000419131	0.389188
cg18387198	11	66247398	NA	NA	0.00356435	0.00355747	-5.77394e-05	0.632537	0.00417845	0.00377215	-0.00038071	0.00827276
cg10518144	3	131783430	COL6A6	NA	0.948456	0.947921	-0.00045182	0.632539	0.948666	0.948147	-0.000781785	0.40836
cg26652155	12	22669169	ETNK1;ETNK1	N_Shore	0.0196641	0.0203166	0.000306219	0.632541	0.0209348	0.0201492	-0.000659928	0.315038
cg05986168	12	113658981	NA	Island	0.0259771	0.0262695	0.000254609	0.63255	0.0269572	0.0266733	-0.000265962	0.606897
cg15029138	6	84994134	KIAA1009	Island	0.0130194	0.0132693	8.76454e-05	0.632555	0.0134258	0.0132701	-0.000168583	0.390821
cg11755740	7	29200607	CHN2	Island	0.0184235	0.0186789	-0.000146648	0.632556	0.0182551	0.0187817	-8.62673e-06	0.976861
cg00780574	11	118407561	SLC37A4;SLC37A4;SLC37A4;SLC37A4	S_Shore	0.884813	0.885375	-0.00132058	0.632557	0.870959	0.87707	0.00381663	0.14428
cg22641542	14	102503127	CDC42BPB	S_Shelf	0.98034	0.980444	0.000185141	0.632558	0.980186	0.980309	9.17685e-05	0.817065
cg10266557	19	44618522	RPS16	Island	0.0162839	0.016942	0.000234116	0.632569	0.0166047	0.016628	-0.000413169	0.380199
cg13627491	14	101464531	NA	Island	0.962247	0.961798	-0.000489071	0.632571	0.9615	0.962402	0.000921361	0.313775
cg15889548	11	22171259	ANO5;ANO5	Island	0.0289511	0.0298357	0.000329485	0.632581	0.0292018	0.0296586	0.000372756	0.566358
cg06089086	10	105968662	MIR609;C10orf79	NA	0.431647	0.43256	0.00575024	0.632582	0.475876	0.458317	-0.00695911	0.556156
cg02736639	8	145064064	PLEC1;PLEC1;PLEC1;PLEC1;PLEC1;PLEC1;PLEC1;PLEC1	Island	0.982482	0.981091	-0.0018843	0.632604	0.981629	0.980681	-0.00201519	0.607662
cg01574589	6	19822930	NA	NA	0.927065	0.92665	-0.000893929	0.632606	0.931477	0.930018	-0.00187685	0.277475
cg09182375	3	36754047	DCLK3	NA	0.972766	0.973356	0.000204236	0.632608	0.97133	0.972684	0.000732464	0.106769
cg13152396	10	380339	DIP2C	N_Shore	0.946396	0.945883	-0.000609753	0.632608	0.945337	0.945526	0.0013587	0.306601
cg12600417	22	39544803	SLC25A17	N_Shore	0.0252782	0.0252788	-0.000257656	0.63261	0.0272089	0.0264674	-0.000923498	0.134974
cg03366960	1	52941312	NA	NA	0.0190093	0.0186354	-0.000242165	0.632614	0.0214141	0.0202165	-0.000389964	0.503087
cg03294164	13	47514162	NUDT15	S_Shelf	0.971422	0.971543	0.000274499	0.632615	0.97026	0.970208	0.000203298	0.735575
cg25444017	22	37191581	NA	N_Shelf	0.302885	0.30743	0.00163194	0.632617	0.307302	0.315861	0.00588396	0.0780278
cg23483530	11	40271347	LRRC4C;LRRC4C	NA	0.0272771	0.0268963	-0.000360027	0.632617	0.0296537	0.0271737	-0.0019437	0.0137295
cg17139983	12	14930292	MGP	NA	0.278175	0.265534	-0.00399232	0.632619	0.31334	0.287487	-0.0136303	0.105042
cg14982987	11	27461188	NA	NA	0.85278	0.853665	0.000967136	0.63262	0.859009	0.859075	0.000226059	0.900264
cg04334121	19	1576416	TCF3;TCF3	Island	0.984535	0.984474	0.000122424	0.632625	0.983881	0.984177	0.000469639	0.0763594
cg20277416	12	130134394	GPR133	NA	0.978553	0.978011	-0.000338187	0.632632	0.977501	0.977415	1.02586e-05	0.989153
cg21291342	1	15882365	PLEKHM2	N_Shore	0.962239	0.96122	-0.000545721	0.632632	0.959537	0.960199	0.00105668	0.383701
cg08002981	3	127381834	ALDH1L1	Island	0.0338084	0.0339516	-0.000319091	0.632633	0.0362398	0.0343906	-0.00176527	0.00570555
cg16589861	13	42464547	EPSTI1;EPSTI1	S_Shore	0.00845024	0.00859488	0.000110044	0.632643	0.009218	0.00888537	-0.000315623	0.220236
cg18221028	6	169643838	WDR27	NA	0.937494	0.940707	0.000970505	0.632648	0.934152	0.939774	0.00309084	0.0735327
cg08017634	7	1332394	NA	S_Shelf	0.807285	0.812268	0.00125393	0.632658	0.793371	0.798458	0.000674501	0.808498
cg23706782	16	2213435	E4F1	Island	0.0108224	0.0108022	-0.000174331	0.63266	0.0116945	0.0112412	-0.000639801	0.156793
cg23358479	2	71797673	NA	NA	0.891738	0.894186	0.00074045	0.632661	0.88695	0.891869	0.00340763	0.0281907
cg21485120	5	50710486	NA	N_Shelf	0.0405673	0.0396788	-0.000439009	0.632664	0.0459961	0.0450615	-1.75523e-05	0.98642
cg06914593	2	231537289	NA	NA	0.911774	0.91288	0.000762382	0.632669	0.907764	0.906665	0.000976454	0.556911
cg07985890	19	63561236	ZNF497	S_Shore	0.955102	0.955568	-0.000398395	0.632672	0.954084	0.954262	-0.000500781	0.584686
cg26978064	8	144732194	NAPRT1	S_Shore	0.747772	0.74862	-0.00233378	0.632676	0.709559	0.71028	-0.00179458	0.743356
cg22611419	14	60046807	SIX6	Island	0.0789527	0.0800499	0.000749558	0.632677	0.0880411	0.0888758	0.00146773	0.414559
cg00976658	1	154988771	HDGF;HDGF;HDGF	S_Shore	0.0399806	0.0392641	-0.000335608	0.63268	0.0395299	0.0397645	0.0014125	0.0530339
cg10333594	2	122264911	NA	NA	0.935195	0.93667	0.00069592	0.63268	0.93534	0.934803	-0.00149581	0.312851
cg08600461	5	20613048	NA	NA	0.934871	0.93569	0.00129185	0.632685	0.933106	0.934694	0.0019752	0.464829
cg26272237	1	11637091	FBXO44;FBXO2;FBXO2;FBXO44;FBXO44;FBXO44;FBXO44	Island	0.00847489	0.00878506	9.54e-05	0.632687	0.00868398	0.00861031	-0.000160318	0.424231
cg20798249	10	80713021	ZMIZ1	NA	0.94766	0.947699	-0.000658748	0.632692	0.945808	0.947613	0.00161069	0.244709
cg05358723	17	77242941	C17orf90;CCDC137	N_Shore	0.531193	0.530895	0.00211119	0.632693	0.550598	0.548909	0.00246321	0.589114
cg04409081	8	145699017	GPT	S_Shore	0.678233	0.68133	-0.00253383	0.632695	0.64702	0.652788	-0.00237291	0.656314
cg21435473	6	31937184	NEU1	N_Shore	0.971936	0.971382	-0.000423335	0.632696	0.971167	0.971177	2.41468e-05	0.976683
cg02448735	3	23220426	UBE2E2	S_Shore	0.0378329	0.0372816	-0.000392643	0.6327	0.0388108	0.0357349	-0.00246072	0.00372609
cg15090889	20	2133495	NA	N_Shelf	0.958661	0.95832	-0.000594599	0.632705	0.951728	0.954843	0.00256006	0.0488001
cg09226319	14	74813437	NA	Island	0.0181536	0.0178264	-0.000213662	0.63271	0.0175993	0.0177226	0.00047644	0.261146
cg24082440	12	46463284	HDAC7;HDAC7	NA	0.852205	0.856748	-0.0013945	0.632713	0.831735	0.839334	0.00232085	0.435011
cg27251686	9	126157149	LOC100129034;PSMB7	NA	0.941387	0.942017	-0.000517622	0.632714	0.942728	0.944654	0.00145851	0.176539
cg27398283	21	25856068	MIR155HG	N_Shore	0.00918016	0.00912333	-0.000119236	0.632715	0.00950529	0.00914587	-0.000286251	0.233686
cg10530492	11	61473406	BEST1;BEST1	NA	0.962281	0.962481	0.000361255	0.632718	0.961516	0.962158	0.000617876	0.416932
cg08957652	18	14383997	NA	Island	0.958425	0.957065	-0.000462309	0.632726	0.957304	0.956703	0.000395414	0.673514
cg21203941	7	155297541	SHH	Island	0.0123555	0.0122469	-0.000142985	0.632728	0.0119202	0.0115202	-0.000238556	0.385485
cg12077168	5	132029585	NA	NA	0.926767	0.924371	-0.0010577	0.632732	0.921741	0.923495	0.00298413	0.193264
cg13541961	17	3701939	NA	NA	0.949801	0.954108	0.000738522	0.632734	0.946543	0.95017	0.00128426	0.3449
cg21562740	20	5879181	MCM8;MCM8;TRMT6	Island	0.0657264	0.0655547	-0.000808097	0.632735	0.070252	0.0689077	-0.00316185	0.0738919
cg16556696	15	30787040	NA	NA	0.486712	0.480599	-0.00449959	0.632736	0.510454	0.493609	-0.0111389	0.225439
cg10309642	3	128183440	NA	N_Shore	0.760813	0.757415	-0.00206239	0.632738	0.764598	0.766382	0.0025083	0.547232
cg03931678	3	197502627	TCTEX1D2	S_Shelf	0.97097	0.971523	0.000293492	0.63274	0.968959	0.970192	0.00113448	0.0873067
cg26950557	12	80677139	PPFIA2	S_Shore	0.0161044	0.016431	-0.000314546	0.632743	0.0168911	0.0169868	-0.000372127	0.568779
cg07342723	2	136459158	DARS	Island	0.0125334	0.0126593	-0.00016841	0.63275	0.0125876	0.0121759	-0.000548159	0.071721
cg09742643	7	130004518	TSGA13;COPG2	Island	0.00792917	0.00791076	-0.000121386	0.632751	0.0085893	0.00778479	-0.00073326	0.00674116
cg22133704	12	43557095	NELL2;NELL2;NELL2;NELL2;NELL2	Island	0.0169109	0.0169776	-0.000109755	0.632761	0.0170644	0.0171199	-4.83685e-05	0.836487
cg02147028	8	81315528	NA	NA	0.00660978	0.00667874	0.000109452	0.632762	0.00712263	0.00661825	-0.000339513	0.39267
cg16020638	6	33380114	TAPBP;TAPBP;TAPBP	NA	0.90321	0.909587	0.00119208	0.632764	0.893165	0.898612	8.37927e-05	0.973163
cg27031837	16	87711593	ACSF3;ACSF3;ACSF3	N_Shelf	0.97668	0.977038	0.000195027	0.632767	0.976214	0.976304	4.61986e-06	0.99133
cg12963261	1	177819764	NA	N_Shelf	0.945666	0.945433	0.000653028	0.632768	0.94519	0.949505	0.00525259	5.66349e-05
cg12182580	2	28345450	BRE;BRE;BRE;BRE;BRE	NA	0.652397	0.657265	-0.00269022	0.632772	0.601001	0.616119	0.00602977	0.302747
cg01849466	12	78451836	NA	NA	0.963679	0.962863	-0.000457553	0.63278	0.962705	0.962714	0.000199263	0.835646
cg09219019	8	143411414	TSNARE1	NA	0.925399	0.928401	0.000679382	0.632785	0.922418	0.923253	-0.00147152	0.310246
cg17689490	1	27089346	GPN2;GPN2	Island	0.00911716	0.00940954	8.64959e-05	0.632785	0.00972143	0.00950033	-0.000288966	0.121093
cg12344468	13	50694224	FAM124A	N_Shore	0.00535096	0.00533654	-6.83923e-05	0.632786	0.00578059	0.00524536	-0.000519471	0.000972563
cg15011209	2	1566007	NA	NA	0.76763	0.770414	-0.00200821	0.632787	0.741525	0.75071	0.00284977	0.512258
cg15767406	17	27617110	RHBDL3	N_Shore	0.0215983	0.0217493	-0.000234082	0.632792	0.0223612	0.0220747	-0.0004237	0.375122
cg11193274	18	74838380	NA	Island	0.0219722	0.0222299	0.000234287	0.632801	0.0257384	0.0254722	9.0995e-05	0.860969
cg11102098	1	153464008	GBAP1	Island	0.0081351	0.00791761	-9.85689e-05	0.63281	0.0082699	0.0076295	-0.000502779	0.0124502
cg18583931	17	12510059	MYOCD;MYOCD;MYOCD;MYOCD	Island	0.0387402	0.0385888	-0.000630194	0.632811	0.0422893	0.0375293	-0.00470713	0.000607945
cg27442839	17	3159782	OR3A4	NA	0.978025	0.977918	-0.000256821	0.632815	0.976787	0.977817	0.00102665	0.0538457
cg05102670	2	150016288	LYPD6	NA	0.511008	0.506995	-0.00228176	0.632816	0.532762	0.527311	-0.00163577	0.717616
cg25162473	5	175232633	CPLX2;CPLX2	Island	0.0158501	0.0162375	0.00019525	0.632816	0.0177352	0.0167726	-0.000846314	0.0509888
cg22352371	6	105495424	NA	Island	0.0453359	0.0436457	-0.0006078	0.632823	0.0738778	0.0694163	-0.00288106	0.0626765
cg05803853	8	142419035	LOC731779	NA	0.959866	0.960556	0.00032902	0.632824	0.95948	0.959841	0.000416799	0.513039
cg06590608	7	2616658	IQCE;IQCE	NA	0.875301	0.879741	-0.00208964	0.632825	0.86433	0.870584	0.00149793	0.723784
cg06058681	7	27110313	HOXA2	S_Shore	0.702761	0.709476	0.00225758	0.632826	0.703239	0.70375	-0.00435417	0.349442
cg12537329	17	18859036	SLC5A10;SLC5A10	Island	0.676218	0.68163	-0.00153982	0.632827	0.666719	0.670809	-0.0017368	0.599596
cg20950146	22	48794542	IL17REL	N_Shore	0.947019	0.94765	0.000425785	0.632827	0.946676	0.946955	0.000192623	0.835994
cg15669092	1	168907299	PRRX1;PRRX1	NA	0.0103358	0.00987225	-0.000175699	0.632831	0.0134504	0.0121391	-0.000653862	0.285896
cg14582248	15	36537650	FAM98B;FAM98B	S_Shelf	0.943536	0.946829	0.00248753	0.632833	0.942564	0.946029	0.00227883	0.660416
cg01239717	19	51218323	PGLYRP1	S_Shore	0.224743	0.217331	-0.00269995	0.632833	0.258175	0.242633	-0.00696716	0.217438
cg02888490	3	13565419	FBLN2;FBLN2	Island	0.179474	0.182208	0.00109168	0.632836	0.17796	0.185009	0.00486123	0.0285126
cg26992415	7	98851709	BUD31	N_Shelf	0.964762	0.96426	-0.000471128	0.632836	0.963736	0.964386	0.000798789	0.423042
cg26226110	17	58394505	NA	N_Shelf	0.977304	0.977251	-0.000504624	0.632839	0.976965	0.97637	-0.0010148	0.267657
cg01814139	19	32976663	LOC148189	Island	0.00750932	0.00718989	-0.000379886	0.63284	0.00801394	0.00739341	-0.000588794	0.424681
cg16201003	19	10450864	NA	Island	0.0066684	0.00659051	-0.00012062	0.632843	0.00726692	0.00648335	-0.000747123	0.00731753
cg13521077	18	72245261	ZNF516	S_Shore	0.861123	0.864799	0.000987732	0.632845	0.856557	0.858684	0.00319675	0.114629
cg17515462	1	144322358	POLR3C;RNF115	Island	0.00894158	0.00898758	-0.000103899	0.632846	0.00907854	0.00895516	-0.000162802	0.435352
cg00081019	1	32991833	KIAA1522	N_Shore	0.0910242	0.0946743	0.00146515	0.632848	0.0795675	0.0867383	0.00531429	0.0547127
cg15874704	11	44073487	EXT2;EXT2	N_Shore	0.379137	0.383738	0.00218928	0.632852	0.352701	0.363583	0.00643419	0.163786
cg00146755	1	200358908	GPR37L1	NA	0.964554	0.965247	0.000320722	0.632852	0.964432	0.96295	-0.00197152	0.00443765
cg03403168	1	8928497	CA6	NA	0.916358	0.91862	0.00225648	0.632865	0.920272	0.916304	-0.00423722	0.372383
cg00269643	14	59263585	RTN1;RTN1	Island	0.972254	0.973198	0.000271656	0.632865	0.972645	0.973245	-7.12328e-05	0.911107
cg17445765	1	143643337	PDE4DIP;PDE4DIP;PDE4DIP;PDE4DIP	Island	0.00810664	0.00829104	7.83481e-05	0.632877	0.00892133	0.00905457	0.000157514	0.434194
cg26278214	17	38262361	AOC3	NA	0.946545	0.947223	0.000494707	0.632879	0.944144	0.946654	0.0028215	0.00564482
cg18845375	12	6039305	VWF	S_Shore	0.898782	0.894263	0.00269654	0.632882	0.891607	0.895939	0.0102988	0.0553434
cg13920435	2	242322652	D2HGDH	Island	0.0114356	0.0107779	-0.000301017	0.632886	0.0128442	0.0107013	-0.00165246	0.0123671
cg03901910	22	18129961	TBX1;TBX1;TBX1	N_Shore	0.873388	0.877709	0.00129922	0.632892	0.865565	0.869459	0.000520969	0.85432
cg27496846	12	113613829	NA	N_Shore	0.278726	0.278754	0.00270857	0.632893	0.301779	0.298059	-2.91455e-05	0.996155
cg04902929	2	74563174	TTC31;TTC31;CCDC142	Island	0.00734964	0.0073891	-7.07718e-05	0.632894	0.00796508	0.00770003	-0.000381094	0.0186428
cg15167871	16	14365972	NA	NA	0.819339	0.828027	0.00176399	0.632899	0.797124	0.805505	0.00107005	0.77908
cg22272803	15	57016208	NA	S_Shelf	0.974192	0.973979	-0.000243854	0.632905	0.973473	0.973607	1.84073e-05	0.972495
cg05687174	11	114054082	FAM55B	NA	0.697964	0.698367	-0.00332863	0.632906	0.668859	0.67774	0.00408283	0.559889
cg25194055	2	3260433	TSSC1	NA	0.963228	0.963738	0.000332396	0.63291	0.963453	0.964169	0.00053611	0.43635
cg18681464	11	105454316	KBTBD3;AASDHPPT;KBTBD3	S_Shore	0.0172218	0.0171313	-0.000341073	0.63291	0.0176548	0.0160281	-0.00151354	0.00967444
cg21680717	6	30228344	TRIM10;TRIM10	NA	0.958975	0.959205	-0.00044425	0.63292	0.957759	0.958533	1.11763e-06	0.999146
cg25700533	12	13129327	GSG1;GSG1;GSG1;GSG1	NA	0.963339	0.961323	-0.000589346	0.632925	0.961954	0.962089	0.000699159	0.555457
cg06903579	8	145612832	SLC39A4;SLC39A4	Island	0.8814	0.88632	0.00121349	0.632927	0.871744	0.878313	0.0022567	0.406939
cg00066360	20	31268952	C20orf71;C20orf71;C20orf71;C20orf71	NA	0.934045	0.935255	0.000605898	0.632934	0.93212	0.935057	0.00199293	0.104058
cg04552292	6	23631193	NA	NA	0.383502	0.378157	0.00401012	0.632935	0.416101	0.402632	-0.00269271	0.751038
cg26079695	10	93548641	TNKS2	Island	0.0489201	0.0460254	-0.000515348	0.632936	0.0505116	0.0458165	-0.00282944	0.0205331
cg27357282	16	1097063	NA	S_Shore	0.913255	0.915469	0.00053071	0.632938	0.909176	0.912112	0.00157627	0.169955
cg08092837	20	60246516	OSBPL2;OSBPL2	N_Shore	0.00648058	0.00650538	9.35978e-05	0.632939	0.00641974	0.00618619	-8.1883e-05	0.685477
cg26551913	14	58750952	DAAM1	NA	0.916894	0.90964	-0.0024068	0.63294	0.910981	0.908669	0.00241393	0.632234
cg23652814	18	3439181	TGIF1;TGIF1;TGIF1;TGIF1;TGIF1	Island	0.00614506	0.00612249	-9.21546e-05	0.632941	0.00665973	0.00595062	-0.000675101	0.000400638
cg20334738	10	99327790	ANKRD2;ANKRD2	N_Shore	0.978084	0.978423	0.000218652	0.632944	0.977525	0.978288	0.000603379	0.202833
cg20357228	6	31707141	BAT2	N_Shore	0.931391	0.932489	0.000569975	0.632945	0.929299	0.92871	3.68224e-05	0.976031
cg03599658	14	77034465	ISM2;ISM2	Island	0.0172173	0.0167925	-0.000198504	0.632945	0.0186029	0.0174734	-0.000555334	0.220288
cg27393982	3	138132023	NCK1	NA	0.0151721	0.014727	-0.000473668	0.632946	0.0130914	0.0119655	-0.00129212	0.0027987
cg18459152	13	59107678	NA	NA	0.891405	0.894683	0.00138992	0.632947	0.881554	0.887747	0.00302064	0.306344
cg06768138	18	66025411	RTTN	S_Shore	0.955171	0.954769	-0.000515333	0.632954	0.955277	0.954929	0.000205391	0.846962
cg12813323	20	33336199	EIF6;EIF6;EIF6	S_Shore	0.010058	0.010058	-0.000112586	0.632955	0.0103294	0.0100823	-0.000206331	0.375702
cg06389574	19	17954867	KCNN1	S_Shore	0.85638	0.860825	0.00103797	0.632963	0.846092	0.85265	0.00353704	0.114088
cg06398390	11	66070105	ZDHHC24;ACTN3;ZDHHC24	Island	0.0111609	0.0112737	8.98965e-05	0.632965	0.0111714	0.0111356	-8.14077e-06	0.964487
cg22576950	9	128508806	NA	S_Shore	0.0458741	0.0459939	0.000697208	0.632967	0.0441688	0.0416001	-0.00188118	0.160114
cg21400896	5	71995063	NA	NA	0.975095	0.976154	0.000206312	0.632968	0.975237	0.97588	0.000283987	0.506611
cg04276099	20	31453119	CDK5RAP1;CDK5RAP1	S_Shore	0.0053332	0.00525533	-6.97469e-05	0.63297	0.00562354	0.005311	-0.000300383	0.0293203
cg02495415	5	93980054	C5orf36;ANKRD32;C5orf36;C5orf36;C5orf36	Island	0.00790485	0.00818235	0.000100068	0.632974	0.00814043	0.00790749	-0.000293283	0.12339
cg16327647	3	89180145	NA	NA	0.917127	0.919229	0.000872495	0.632975	0.917145	0.916701	-0.00123308	0.464841
cg01332136	1	6028531	KCNAB2;KCNAB2	NA	0.952267	0.953715	0.000406596	0.632981	0.950192	0.951776	0.000652447	0.4585
cg22045888	3	134240300	TMEM108;TMEM108	Island	0.0254517	0.0243668	-0.000373278	0.632981	0.0272054	0.0248858	-0.00127965	0.1384
cg02779761	1	163866368	MGST3	Island	0.0190113	0.0192379	0.000264151	0.632981	0.019586	0.0190954	-0.000567433	0.260245
cg22495480	14	104905864	PACS2;PACS2	N_Shore	0.974324	0.974378	-0.000237042	0.632987	0.973154	0.973537	0.000131505	0.80548
cg00060320	11	107598649	ATM;NPAT	Island	0.00674681	0.00687969	-8.42229e-05	0.632988	0.00699533	0.00679917	-0.000281745	0.110422
cg04158862	16	86983252	NA	S_Shore	0.985776	0.986084	-0.000134937	0.632988	0.985236	0.985729	8.87313e-05	0.770188
cg00012386	1	6159589	CHD5	N_Shelf	0.747045	0.751549	0.00223429	0.632989	0.744375	0.748662	0.00584715	0.232001
cg00340928	10	37453682	ANKRD30A	N_Shore	0.956313	0.957471	0.000512536	0.632989	0.954956	0.957447	0.00198795	0.06869
cg07456314	17	41072298	C17orf69;C17orf69	NA	0.850519	0.858084	-0.00176342	0.63299	0.813094	0.825382	0.00204443	0.59741
cg01951603	4	166147999	NA	NA	0.93144	0.93233	0.000651676	0.632991	0.929537	0.9311	0.00257009	0.0661248
cg04187814	4	5940331	CRMP1;CRMP1	Island	0.0190996	0.0190189	-0.00021734	0.632996	0.0211575	0.0200757	-0.00114572	0.0727779
cg20873420	8	68004479	NA	S_Shelf	0.260105	0.248834	-0.00354289	0.632997	0.300314	0.28346	-0.00284605	0.70052
cg14852603	7	767233	HEATR2	S_Shelf	0.95359	0.952142	-0.000650207	0.632997	0.952397	0.952276	0.000297197	0.817926
cg12657297	22	34750795	RBM9;RBM9	N_Shelf	0.967494	0.967248	-0.000328746	0.633006	0.965667	0.966703	0.000916518	0.170129
cg05473387	3	6798049	NA	NA	0.963646	0.962197	-0.000491594	0.633007	0.962902	0.962402	7.88885e-05	0.943029
cg16762408	19	15390851	AKAP8L	Island	0.0104777	0.0103772	-0.000513383	0.633008	0.00996181	0.0100114	-0.000188498	0.441395
cg26433838	6	31804498	DDAH2	Island	0.38773	0.389928	-0.00186578	0.633027	0.369537	0.371993	-0.00182406	0.645284
cg11495966	1	154187456	ARHGEF2;ARHGEF2;ARHGEF2	Island	0.976467	0.975495	-0.000324711	0.633031	0.975957	0.976426	0.00110015	0.0841745
cg01965475	12	63801298	WIF1;WIF1	Island	0.0136307	0.0134624	-0.000159311	0.633034	0.0144151	0.0137779	-0.000503997	0.152919
cg06868245	11	63498615	COX8A	Island	0.00557413	0.00548177	-6.23284e-05	0.633036	0.00581188	0.00556316	-0.000148184	0.283181
cg07034103	19	17198031	OCEL1	Island	0.0226538	0.0225038	0.000201852	0.633039	0.02309	0.0224763	-0.000336075	0.44118
cg23636406	10	3447441	NA	NA	0.969909	0.970305	0.000287387	0.633043	0.968664	0.968797	-3.64235e-05	0.954415
cg14116153	6	15509046	JARID2	NA	0.189096	0.189267	0.00186379	0.633044	0.222452	0.213519	-0.0065022	0.134569
cg26229591	7	7649437	RPA3	S_Shelf	0.81194	0.807961	-0.000970631	0.633055	0.812377	0.806751	-0.00132245	0.493561
cg08797704	19	8563692	ADAMTS10	Island	0.070475	0.0691031	-0.000545072	0.633059	0.0828398	0.081392	-0.000812847	0.537542
cg07446753	14	92763288	UBR7;UBR7	S_Shelf	0.919643	0.920974	-0.000661047	0.633064	0.911874	0.915497	0.000818648	0.567954
cg06908618	9	86447761	NA	NA	0.891203	0.89659	0.00113922	0.63307	0.868527	0.877803	0.00470189	0.068379
cg02126277	17	78481243	TBCD	Island	0.974471	0.975381	0.000383318	0.63307	0.973102	0.974588	0.0008321	0.246326
cg25587662	10	57791074	ZWINT;ZWINT;ZWINT	Island	0.0139899	0.0134496	-0.000216324	0.633073	0.0175627	0.0169979	-0.000163336	0.785946
cg09996797	11	9439694	ZNF143	Island	0.00868045	0.00865557	-0.000165296	0.633074	0.00921255	0.00859761	-0.000673308	0.0405538
cg06534464	2	219824423	TUBA4A	N_Shore	0.898529	0.898695	-0.000598947	0.633075	0.900543	0.901527	0.000813368	0.544746
cg02342998	13	51923609	VPS36	S_Shore	0.964839	0.964181	-0.000517578	0.63308	0.96354	0.964014	0.00039333	0.730961
cg11122493	6	32929521	PSMB9;PSMB9;TAP1	Island	0.0529829	0.0532123	0.000545376	0.633085	0.0531445	0.0549577	0.00308476	0.00981618
cg27294701	8	144944840	NA	Island	0.98789	0.98789	9.74172e-05	0.633089	0.987511	0.987797	0.000337402	0.114406
cg18155267	20	24394527	NA	N_Shelf	0.920958	0.92093	-0.000637001	0.633095	0.919642	0.921522	0.00116194	0.393224
cg06887444	14	84785584	NA	NA	0.887105	0.888843	-0.00147441	0.633099	0.864654	0.870725	0.00212776	0.558718
cg06570476	16	2227764	DNASE1L2	Island	0.151395	0.155474	0.00249276	0.633099	0.151776	0.154445	-0.000267938	0.957848
cg09620688	12	119392063	DYNLL1;SFRS9;DYNLL1	Island	0.0197677	0.0198503	0.00017488	0.633111	0.0198712	0.0200181	-9.05575e-05	0.802573
cg02963229	8	71289933	NCOA2	NA	0.497548	0.49758	0.00297149	0.633118	0.512036	0.500068	-0.00756408	0.241241
cg22609984	10	63687647	RTKN2	NA	0.949565	0.950481	0.000451736	0.633119	0.949766	0.949804	-0.000112402	0.901051
cg04722059	6	28479011	NA	S_Shelf	0.971651	0.970923	-0.000338103	0.633119	0.970957	0.970978	1.06309e-06	0.998801
cg09115485	5	42988064	NA	Island	0.0147471	0.014372	-0.000169972	0.633121	0.0176167	0.0173541	-3.59322e-05	0.935406
cg01153442	9	139828854	EHMT1	Island	0.856764	0.863619	0.00152978	0.633126	0.840161	0.845502	0.000481753	0.889934
cg00897829	3	197371295	NA	NA	0.197219	0.19624	0.00220815	0.633126	0.2298	0.221462	-0.00203971	0.662216
cg18005000	5	1116087	SLC12A7	N_Shore	0.950144	0.949874	-0.000594218	0.633127	0.94951	0.947973	-0.00131265	0.296213
cg18011188	12	123711399	NA	Island	0.857562	0.857921	-0.00203426	0.633127	0.856473	0.86302	0.00756054	0.0680047
cg17328631	3	27386750	NEK10	S_Shore	0.951209	0.950459	0.000894969	0.633129	0.950171	0.95037	0.000885734	0.608283
cg00234975	8	19719712	INTS10	S_Shore	0.030971	0.0314201	0.0002461	0.633131	0.0323049	0.0318667	0.000371162	0.49033
cg15080866	20	43531772	WFDC2	Island	0.0040447	0.00404476	7.77559e-05	0.633134	0.0044773	0.00427322	-7.38069e-05	0.832419
cg22542595	8	1436157	DLGAP2	NA	0.95644	0.95816	0.000593371	0.633136	0.957514	0.958411	0.000163439	0.892287
cg03979008	10	72827779	CDH23;CDH23	Island	0.0239191	0.024058	0.000201534	0.633139	0.0244671	0.0237135	-0.000140457	0.737205
cg10930156	16	3473813	NAT15;NAT15;NAT15	N_Shore	0.640284	0.632882	-0.00164706	0.633144	0.628258	0.623425	0.00144167	0.687081
cg20169913	3	187563053	DGKG;DGKG;DGKG	S_Shore	0.0287862	0.0289056	0.000367217	0.633145	0.0314933	0.0310437	5.43e-05	0.943934
cg18059652	14	22128265	DAD1	S_Shore	0.0148812	0.0149092	-0.000146133	0.633145	0.0156791	0.0151507	-0.00049573	0.109199
cg21730858	20	62180739	RGS19;RGS19;OPRL1;OPRL1	N_Shore	0.00580922	0.00568595	-8.29686e-05	0.63315	0.006413	0.00567373	-0.000619678	0.000779495
cg05529091	17	9749549	RCVRN	S_Shore	0.95483	0.954112	-0.000294246	0.633153	0.954779	0.95412	-0.000236274	0.720274
cg03887094	17	43390271	PRR15L	NA	0.738616	0.745495	-0.00206135	0.633157	0.713068	0.721037	-0.000431705	0.921951
cg25008571	6	3085659	BPHL;BPHL;BPHL;BPHL	Island	0.966773	0.967632	0.000256352	0.633158	0.966825	0.967416	0.000172103	0.761773
cg24480379	12	85630360	MGAT4C	NA	0.212751	0.212892	0.00230409	0.63316	0.190447	0.191377	0.00219402	0.644658
cg26951091	7	1572792	NA	N_Shelf	0.933613	0.934541	-0.000870547	0.633167	0.924158	0.924836	-0.0013831	0.471709
cg20222691	8	66916418	PDE7A	Island	0.0115351	0.0116963	-0.000121025	0.633169	0.0118119	0.0116344	-0.000344321	0.174768
cg16756631	5	52440668	MOCS2;MOCS2	N_Shore	0.0120709	0.0120959	-0.000232312	0.633173	0.0125099	0.0115692	-0.000943606	0.0327475
cg20374317	18	75287805	NFATC1;NFATC1;NFATC1;NFATC1;NFATC1	S_Shore	0.814418	0.817362	-0.00128044	0.633173	0.801238	0.805465	-0.000586377	0.829638
cg07947320	13	113909326	RASA3	NA	0.958665	0.95922	-0.000362311	0.633179	0.959079	0.958589	-0.000854108	0.272223
cg18442019	9	139202287	ANAPC2;SSNA1	Island	0.0481702	0.0473421	-0.000582168	0.633181	0.0464095	0.0459235	0.000587154	0.609604
cg00578363	12	50674488	ACVR1B	NA	0.0524351	0.0522416	0.000727886	0.633181	0.0505665	0.0460349	-0.00292711	0.0403095
cg26106707	2	154041992	NA	N_Shore	0.00885895	0.00892328	-0.000113894	0.633185	0.00958003	0.00907976	-0.000553943	0.0320649
cg19912309	19	60827884	ZNF784	S_Shore	0.0492446	0.049086	0.000669678	0.633193	0.0519189	0.0497814	-0.00311894	0.0274038
cg10538433	12	131439425	NA	N_Shore	0.916595	0.916689	-0.000549424	0.633201	0.912878	0.913718	-9.88637e-05	0.931754
cg14012826	6	43250064	SRF	Island	0.0161612	0.0164051	0.000302928	0.633202	0.0165719	0.016335	-0.000278249	0.668802
cg25203265	17	3487163	CTNS;SHPK;CTNS	Island	0.00828618	0.00828896	0.000102538	0.633223	0.00910009	0.00832591	-0.000601274	0.0159665
cg18179931	17	73952391	DNAH17	NA	0.942538	0.942497	-0.000394779	0.633223	0.942696	0.942439	-0.000735842	0.36858
cg22049858	6	30819781	FLOT1;IER3	Island	0.0151491	0.0159248	0.000209664	0.633235	0.016051	0.0157855	-0.000568786	0.187018
cg13000260	12	113423550	NA	NA	0.0168392	0.0169379	0.000219499	0.633239	0.0185858	0.0173002	-0.00100569	0.0734801
cg08248964	1	46275195	NA	NA	0.545357	0.549312	0.00112957	0.63324	0.523809	0.530847	0.0036629	0.132977
cg11310125	6	31971231	EHMT2;EHMT2	N_Shore	0.917215	0.918432	0.000586528	0.633241	0.918516	0.914249	-0.00484229	0.000146331
cg12254179	3	16530383	RFTN1	Island	0.0130676	0.0133656	0.000111721	0.633241	0.0138167	0.0135933	-0.00025389	0.327562
cg17143565	22	36333148	GGA1;GGA1;GGA1	N_Shore	0.00892379	0.00875408	-9.47459e-05	0.633245	0.00909672	0.00865231	-0.000345122	0.104161
cg23961530	16	85089764	NA	Island	0.0235907	0.0243486	0.000183569	0.633249	0.0236761	0.0241402	0.000266535	0.518053
cg09759737	5	142256967	ARHGAP26;ARHGAP26	NA	0.973673	0.973912	-0.000245261	0.633249	0.97308	0.973153	-0.000210832	0.682725
cg02282120	7	2110033	MAD1L1;MAD1L1;MAD1L1	NA	0.982759	0.982591	-0.000187777	0.633253	0.982364	0.982577	0.000163781	0.642686
cg11454300	11	121492171	LOC399959;BLID	NA	0.978361	0.977854	-0.000275203	0.633259	0.977532	0.977426	-6.8192e-05	0.910963
cg24169669	1	114855484	TRIM33;TRIM33	Island	0.00777947	0.00784585	-7.28289e-05	0.63326	0.00757249	0.00773184	0.00015482	0.318301
cg05537387	1	2161694	SKI	NA	0.0253258	0.0261436	0.000579081	0.63326	0.0222511	0.0201249	-0.00248585	6.99809e-05
cg20611039	5	180541884	NA	N_Shore	0.55941	0.548463	-0.00384942	0.63327	0.573493	0.561222	-0.00751259	0.338189
cg17547928	7	565683	PRKAR1B;PRKAR1B;PRKAR1B;PRKAR1B;PRKAR1B;PRKAR1B	Island	0.795942	0.801682	0.00129633	0.633272	0.799334	0.80028	0.00196705	0.461955
cg12309957	12	55864963	LRP1	N_Shore	0.943989	0.944601	-0.000966103	0.633273	0.94263	0.942953	-0.00115937	0.569697
cg08664323	17	77006211	BAHCC1	N_Shore	0.699487	0.705196	-0.00231889	0.633276	0.670164	0.678371	-4.73562e-05	0.992452
cg20425058	12	14847584	WBP11;C12orf60;WBP11	Island	0.00507348	0.0050862	6.28762e-05	0.633279	0.00567126	0.00516641	-0.000382018	0.0240034
cg16618104	6	3537886	NA	NA	0.0107012	0.0102826	-0.000328299	0.63328	0.00944948	0.00844167	-0.000862299	0.00115667
cg05733457	22	22252378	IGLL1;IGLL1;IGLL1;IGLL1	NA	0.412416	0.402178	-0.00443264	0.633281	0.436496	0.423347	-0.00561055	0.527712
cg13423554	13	37342679	TRPC4;TRPC4;TRPC4;TRPC4;TRPC4;TRPC4	S_Shore	0.11149	0.111796	-0.00118102	0.633282	0.106602	0.10785	-0.000159938	0.946981
cg01456325	16	2027556	SLC9A3R2;SLC9A3R2	N_Shore	0.968022	0.968669	0.000261041	0.633285	0.967559	0.967526	-0.000358489	0.577582
cg08330572	2	241184368	CAPN10;CAPN10;CAPN10;CAPN10	Island	0.935837	0.938377	0.000535362	0.633293	0.931228	0.933494	0.000448216	0.747413
cg24014462	1	28349576	PTAFR;PTAFR;PTAFR;PTAFR	NA	0.952721	0.954131	0.000387176	0.633296	0.953626	0.954778	0.000200448	0.787089
cg26937943	1	54572808	SSBP3;SSBP3;SSBP3	NA	0.973709	0.973607	-0.000247215	0.633297	0.973762	0.973994	3.22622e-05	0.946513
cg27147232	19	53811855	RPL18	N_Shelf	0.338659	0.343491	0.00137032	0.633298	0.342943	0.340493	-0.00523493	0.0846375
cg24139843	11	65858722	RIN1	Island	0.849022	0.848744	-0.00192022	0.633307	0.810714	0.811434	-0.00261287	0.539977
cg00556279	16	86919656	NA	NA	0.97157	0.971878	-0.000241783	0.633309	0.970126	0.970787	3.00937e-05	0.954852
cg21393124	8	98999793	MATN2;MATN2	NA	0.764498	0.769831	-0.0020611	0.633311	0.736579	0.743394	-0.00160456	0.707102
cg06380401	18	75630960	NA	N_Shelf	0.984899	0.984054	-0.00048436	0.633312	0.984467	0.983976	-0.000220927	0.815129
cg13758347	1	114690732	NA	NA	0.01552	0.0161139	0.000173086	0.633323	0.0160304	0.0160423	-5.70576e-05	0.87459
cg18766754	7	126641908	GRM8;GRM8;GRM8	NA	0.966319	0.964656	-0.000544514	0.633338	0.963608	0.96317	0.000418362	0.732957
cg06822966	5	177663239	COL23A1	S_Shore	0.942379	0.940028	-0.000696812	0.633339	0.940265	0.939337	0.000650814	0.616723
cg17430625	15	43282076	SHF	S_Shelf	0.748924	0.75474	-0.00187034	0.633339	0.712852	0.724171	0.00216889	0.594685
cg24649771	22	45347931	NA	N_Shelf	0.954094	0.955449	0.000347726	0.633344	0.953604	0.954637	0.000458509	0.555017
cg07930752	7	23020437	FAM126A	Island	0.0059254	0.00587546	-7.90305e-05	0.633347	0.00623768	0.00601838	-0.00015357	0.407247
cg02660350	4	1354344	KIAA1530	Island	0.93532	0.935548	-0.000429137	0.633349	0.935084	0.935974	-0.000105775	0.905851
cg19790294	1	200474688	LGR6;LGR6;LGR6	NA	0.959291	0.959521	0.00054255	0.633351	0.958049	0.959019	0.000934462	0.369528
cg06436997	20	61462631	CHRNA4	Island	0.044689	0.0457896	0.000447829	0.633354	0.0454153	0.0454512	-0.000370963	0.678094
cg02957924	8	93537493	NA	NA	0.75668	0.761614	0.00152305	0.633355	0.717301	0.731968	0.00913481	0.0129409
cg04675251	21	46158602	PCBP3;PCBP3	Island	0.867619	0.868314	-0.000873899	0.633355	0.862232	0.86277	-0.00165066	0.398033
cg23967873	5	1278295	SLC6A18	N_Shore	0.807664	0.810772	0.00113776	0.63337	0.806192	0.807894	-0.000746918	0.755455
cg14442992	7	94511056	PPP1R9A;PPP1R9A;PPP1R9A;PPP1R9A;PPP1R9A	NA	0.934383	0.935298	-0.000575677	0.633372	0.930818	0.932425	0.000350474	0.782233
cg25340361	10	1073259	C10orf110;C10orf110;C10orf110;C10orf110	NA	0.948074	0.949841	0.000453667	0.633375	0.948821	0.94913	-0.000279535	0.778387
cg18992875	12	131117031	EP400	NA	0.225986	0.224722	0.00225435	0.633378	0.25222	0.244613	-0.00145123	0.750798
cg00815931	5	10654638	ANKRD33B	NA	0.0480007	0.0478754	-0.000355327	0.633378	0.0469807	0.0452329	-0.00109225	0.100263
cg08288942	11	103540297	PDGFD;PDGFD	S_Shore	0.019141	0.0193271	-0.000222261	0.633379	0.0196586	0.0194728	-0.00058504	0.208471
cg02491905	5	118337232	DTWD2	Island	0.838004	0.838799	-0.00340498	0.63338	0.831631	0.841647	0.00962997	0.161232
cg03270395	4	868916	GAK	Island	0.712673	0.709072	-0.00353967	0.633382	0.709563	0.705115	-0.00536732	0.480196
cg10600367	19	50427143	EXOC3L2	N_Shelf	0.7536	0.759302	-0.00182787	0.633383	0.72662	0.732915	-0.00220794	0.572886
cg03387111	14	95037450	NA	NA	0.920547	0.922331	0.000604668	0.633384	0.914028	0.916394	0.00133417	0.359322
cg19452754	10	99494091	ZFYVE27;ZFYVE27;ZFYVE27	NA	0.968179	0.967287	-0.000500253	0.633391	0.965882	0.96632	0.000958409	0.370578
cg13152651	5	179489614	RASGEF1C	S_Shelf	0.918487	0.92086	0.000735816	0.633393	0.91513	0.918716	0.00353135	0.0204414
cg18313719	5	3907593	NA	Island	0.890583	0.892056	-0.00103938	0.633395	0.88557	0.886919	-0.00136449	0.527105
cg11774381	1	46854959	MOBKL2C	Island	0.0422833	0.0418269	0.000427693	0.633396	0.0438412	0.0417462	-0.000734036	0.472213
cg00321555	1	2128813	C1orf86	S_Shore	0.710746	0.712294	-0.00221997	0.633396	0.691065	0.688994	-0.00708126	0.129601
cg17404412	19	43439132	PPP1R14A	Island	0.0386559	0.0392472	0.000366705	0.633399	0.0395899	0.0400594	-0.000143818	0.86086
cg13359749	13	78953649	NDFIP2;NDFIP2	Island	0.0102742	0.0102722	-0.000104619	0.633404	0.0105666	0.0100481	-0.00050013	0.0272469
cg25753270	7	137322333	CREB3L2	NA	0.962858	0.963329	-0.000315218	0.633406	0.964319	0.964092	-0.000741809	0.252724
cg11617816	7	87401431	ADAM22;ADAM22;ADAM22;ADAM22;ADAM22	Island	0.00545363	0.0053318	-7.69838e-05	0.633422	0.00584726	0.00531896	-0.000424436	0.00915861
cg16594299	12	109297756	ANAPC7;ANAPC7	NA	0.97592	0.975546	-0.000283302	0.633425	0.974238	0.975068	0.000782083	0.228763
cg17170819	7	54968701	NA	S_Shore	0.00738574	0.0073282	-0.000105433	0.63343	0.00785157	0.00730763	-0.000490266	0.0227006
cg02248235	1	232919420	NA	NA	0.97418	0.974419	0.000243052	0.633431	0.97356	0.973596	-6.53534e-05	0.895725
cg14633965	1	176725799	NA	S_Shelf	0.956338	0.957029	0.000516311	0.633431	0.955413	0.956049	0.000366782	0.759388
cg21296138	2	231973328	B3GNT7	S_Shore	0.468919	0.471613	-0.00197199	0.633432	0.43695	0.452516	0.00932559	0.0199697
cg12009872	13	112587760	ATP11A;ATP11A	N_Shore	0.939402	0.941205	0.000458853	0.633435	0.937106	0.939882	0.00142429	0.299455
cg00759427	17	75803098	SGSH	Island	0.932505	0.932803	-0.000622257	0.633436	0.929307	0.930901	0.000293618	0.83279
cg09218524	8	141344373	TRAPPC9;TRAPPC9	NA	0.785291	0.787359	0.00274958	0.633442	0.798056	0.788223	-0.00894861	0.114348
cg15560495	17	70964143	KIAA0195	Island	0.0133398	0.0132343	-0.000200413	0.633442	0.0141588	0.0134375	-0.000545923	0.180646
cg01280069	1	43084466	ZNF691	N_Shore	0.0114394	0.0111488	-0.000291925	0.633446	0.011888	0.0117858	0.000219161	0.710431
cg05544940	7	38915329	VPS41;VPS41	NA	0.00711909	0.00701763	-0.000117142	0.633448	0.00904153	0.00845539	-0.000325751	0.502969
cg18129198	8	4836807	CSMD1	Island	0.00915511	0.00927902	0.00014389	0.633448	0.0109238	0.00991592	-0.00101327	0.00176624
cg13545874	1	100276408	HIAT1	Island	0.00995314	0.0100715	0.000104766	0.633448	0.0101944	0.00976215	-0.000358191	0.138974
cg11820497	7	129478469	ZC3HC1	Island	0.0738308	0.0731289	-0.0006758	0.633455	0.0754999	0.0734398	0.000432961	0.774218
cg12525768	14	98171251	NA	NA	0.981024	0.980493	-0.000281005	0.633457	0.979865	0.979903	0.000132918	0.832059
cg15332876	18	75653390	NA	Island	0.403172	0.403262	0.00329622	0.633461	0.437374	0.422086	-0.00625607	0.350347
cg18134732	5	6806739	POLS	N_Shore	0.955058	0.955674	0.000348223	0.633461	0.952925	0.954864	0.00190189	0.0131273
cg01615424	5	162797036	CCNG1;CCNG1	Island	0.0111738	0.0117774	0.000172754	0.633461	0.0113955	0.0114312	-0.000364316	0.26261
cg17411190	12	48229873	KCNH3	S_Shore	0.852896	0.858271	0.00120348	0.633465	0.846945	0.851829	0.00099637	0.694428
cg11750230	17	344840	NA	NA	0.230165	0.228837	0.00210683	0.633474	0.24787	0.240072	-0.00272732	0.533189
cg21032661	17	1009718	ABR;ABR	N_Shore	0.771674	0.778817	0.00326471	0.633479	0.770568	0.778364	0.00551565	0.420495
cg17835463	17	10041735	GAS7	N_Shore	0.507833	0.516035	0.00207288	0.633481	0.481122	0.491217	0.00407311	0.342561
cg00303548	9	115176918	HDHD3	N_Shore	0.976947	0.977275	0.000233741	0.633482	0.975998	0.976398	0.000219424	0.658739
cg11803871	2	11739606	NA	NA	0.947854	0.949378	0.000507304	0.633483	0.945605	0.947079	0.000604476	0.596767
cg03615408	19	56768503	ZNF175	S_Shelf	0.906891	0.90895	0.000908712	0.633486	0.900526	0.900028	-0.00155559	0.420099
cg01198591	1	59007499	NA	NA	0.9242	0.924812	-0.00103552	0.633494	0.909561	0.918453	0.0060258	0.013038
cg04093208	17	62212831	PRKCA;MIR634	NA	0.767415	0.770116	-0.0014417	0.633497	0.772871	0.775161	0.00347487	0.220447
cg23612072	8	641193	ERICH1	Island	0.849119	0.853377	0.00144179	0.6335	0.838744	0.848885	0.00951839	0.00391303
cg06758327	16	1322953	NA	Island	0.0300288	0.0297008	-0.000430999	0.633502	0.0325949	0.0304173	-0.002036	0.0376136
cg03966010	11	31805838	NA	S_Shore	0.0644435	0.0639216	0.000652457	0.633505	0.0734449	0.0695056	-0.00318686	0.0384519
cg17390041	10	134075208	PWWP2B;PWWP2B	NA	0.0535542	0.0546546	0.000686454	0.633508	0.0483341	0.0499745	0.00172122	0.163266
cg21161394	1	203557492	NUAK2;NUAK2	Island	0.00978304	0.00975221	-0.000106747	0.633513	0.0100961	0.00973639	-0.000194365	0.416758
cg16150821	14	74860009	NA	NA	0.934964	0.936348	0.000437677	0.633514	0.933768	0.934576	0.000198162	0.829771
cg15583029	11	526299	HRAS;HRAS;LRRC56;HRAS	Island	0.0279352	0.0279741	-0.000499288	0.633515	0.031507	0.0311582	-0.000208322	0.838134
cg23851532	14	58135847	NA	NA	0.863642	0.86785	0.00092095	0.633516	0.85994	0.86094	-0.00248002	0.229986
cg04845579	2	96793229	CNNM4	S_Shelf	0.182964	0.179977	0.00228882	0.633518	0.219497	0.206576	-0.00519524	0.281894
cg02148360	12	58377438	SLC16A7	NA	0.875714	0.875161	-0.00153115	0.633519	0.874833	0.87102	-0.00392051	0.242277
cg20324369	8	145741953	KIAA1688	Island	0.976798	0.978355	0.000293373	0.633526	0.975958	0.978049	0.0010415	0.148606
cg09799980	19	3438404	NA	N_Shelf	0.980884	0.980457	-0.00020288	0.633529	0.979987	0.980393	0.000467242	0.304673
cg07642043	6	15632787	DTNBP1;DTNBP1;DTNBP1	NA	0.973376	0.972738	-0.000320737	0.63353	0.972012	0.972808	0.000999802	0.145297
cg10489428	20	3403396	ATRN;ATRN	S_Shelf	0.949144	0.948616	-0.00120477	0.633538	0.94781	0.948612	0.00126076	0.639549
cg22933646	22	38122905	NA	N_Shelf	0.956461	0.957301	0.000386346	0.633545	0.953943	0.955351	0.000239693	0.762897
cg26017091	17	9040210	NTN1	NA	0.857298	0.859217	-0.0010249	0.633546	0.855004	0.858459	0.00099381	0.643292
cg11878419	13	109757357	COL4A2;COL4A1	Island	0.0261257	0.0268519	0.00130955	0.633547	0.0260557	0.0241135	-0.00141486	0.54616
cg06262497	3	88190826	CGGBP1;CGGBP1;CGGBP1;CGGBP1	Island	0.00922938	0.00939796	-9.11451e-05	0.633556	0.00927846	0.0093642	7.43375e-06	0.96632
cg07639476	15	39021130	NA	Island	0.0109392	0.0110676	0.000115149	0.633556	0.0111337	0.0113131	0.000315969	0.230718
cg03836507	1	165442197	NA	NA	0.969447	0.969154	-0.000371059	0.633558	0.969031	0.969229	0.0001253	0.871068
cg19694850	6	4332024	NA	NA	0.0317059	0.0327283	0.000399759	0.633572	0.0331117	0.0325221	7.1745e-05	0.931339
cg20153196	4	154607985	KIAA0922;KIAA0922	Island	0.016629	0.016443	-0.000186885	0.633574	0.0171718	0.016334	-0.00020375	0.613484
cg21465231	22	41869496	MCAT;MCAT	S_Shore	0.0124443	0.0128133	0.000133154	0.633576	0.0132255	0.0132142	-5.19524e-05	0.863839
cg08402734	6	136721800	MAP7	N_Shore	0.952387	0.95225	-0.000444463	0.633576	0.952761	0.952136	-0.000727361	0.432668
cg08129310	6	31709508	BAT2	S_Shore	0.943858	0.944172	-0.000532245	0.633579	0.940117	0.941589	0.000150688	0.901659
cg00502926	5	175156242	CPLX2;CPLX2	Island	0.0196856	0.0201353	0.000142527	0.63358	0.020764	0.0209741	-1.32352e-05	0.96617
cg03511671	5	130627330	CDC42SE2;CDC42SE2	Island	0.0178571	0.0184735	0.000206517	0.633582	0.0183233	0.0185746	-0.000110058	0.79466
cg19849323	2	53940358	GPR75;LOC100302652	Island	0.715222	0.720085	0.00205786	0.633584	0.693971	0.695211	-0.00321056	0.492858
cg18126557	11	74740248	ARRB1;ARRB1	Island	0.0104868	0.00998085	-0.000184029	0.633589	0.011226	0.0104781	-0.000424851	0.503088
cg02311534	17	77644807	FASN	S_Shore	0.967391	0.967788	0.000277584	0.633591	0.966559	0.968011	0.00133825	0.0167686
cg13583544	10	50279370	NA	S_Shelf	0.656106	0.661112	0.00225104	0.633595	0.635238	0.649603	0.0103514	0.0275207
cg01434649	19	1068571	SBNO2;SBNO2	Island	0.833125	0.838227	-0.00161631	0.633599	0.812855	0.816502	-0.00249465	0.496883
cg09926027	17	54538946	TRIM37;TRIM37;TRIM37;TRIM37	Island	0.00892694	0.00895183	-0.000110893	0.633602	0.00883016	0.00857524	-0.000190922	0.369921
cg14455592	3	123540807	CSTA	NA	0.965099	0.964707	-0.00046198	0.633609	0.960635	0.961478	0.000697463	0.52138
cg00877401	20	44771479	SLC2A10	Island	0.0239414	0.024282	0.000387828	0.633621	0.0244601	0.0241286	-0.000791743	0.299004
cg18395809	1	12479155	VPS13D;VPS13D	NA	0.267853	0.265027	0.0035822	0.633628	0.307653	0.303122	0.0064622	0.393498
cg01489608	15	86973586	AEN	NA	0.960275	0.960508	-0.000287677	0.633629	0.958878	0.960012	0.000675054	0.303103
cg20455617	15	81037846	CPEB1;CPEB1;CPEB1;CPEB1	NA	0.0842527	0.0853971	0.000821451	0.633631	0.0759046	0.0761476	0.000706298	0.656506
cg20423693	6	136723577	MAP7	Island	0.979574	0.979811	-0.000216197	0.633633	0.979312	0.980362	0.00090944	0.0460284
cg23235832	11	47566674	FAM180B	N_Shore	0.605243	0.602754	-0.00147513	0.633637	0.615849	0.60506	-0.00943828	0.00447604
cg12808990	17	1468233	SLC43A2	NA	0.526249	0.529364	0.00255793	0.633638	0.519596	0.519152	-0.0027732	0.621623
cg04969203	2	7089449	RNF144A	N_Shore	0.0190346	0.0178437	-0.000759622	0.633642	0.014181	0.0118734	-0.00182726	0.0098521
cg15701149	1	110328782	AHCYL1	Island	0.0100498	0.0100785	-8.89348e-05	0.633651	0.0101513	0.0101369	-1.32325e-06	0.992938
cg01809927	1	27298731	SLC9A1	NA	0.020102	0.0203351	0.000158782	0.633652	0.0195622	0.0194	-0.000187937	0.562405
cg00081445	11	117305781	TMPRSS13	NA	0.867093	0.869403	-0.00192144	0.633654	0.853425	0.860109	0.00144731	0.752157
cg23842109	14	104602938	GPR132	NA	0.183426	0.183845	0.00239229	0.633658	0.207982	0.200987	-0.00353506	0.490982
cg12975597	1	113417401	LRIG2;LRIG2	Island	0.00798946	0.0078305	-0.000121469	0.633669	0.00805151	0.00761167	-0.000345876	0.0658209
cg05986505	7	30485134	NOD1	Island	0.0220063	0.022115	-0.000172866	0.633673	0.0225853	0.0219603	-0.000592556	0.123814
cg24903589	2	60007533	NA	NA	0.974162	0.976394	0.000478783	0.633674	0.971836	0.975248	0.00153444	0.0955964
cg25671438	19	17766332	B3GNT3	N_Shore	0.384201	0.385809	-0.00336205	0.633674	0.364682	0.365788	-0.00299353	0.665265
cg01869632	14	24170580	GZMB	NA	0.877196	0.879833	-0.00128696	0.633675	0.871158	0.870397	-0.00436854	0.135167
cg23912877	12	122049338	PITPNM2	S_Shore	0.978304	0.978202	-0.000205977	0.633676	0.977503	0.977714	0.000225344	0.607003
cg01620223	2	239598217	NA	S_Shelf	0.949373	0.950335	0.000380092	0.633676	0.949595	0.949499	-0.000812373	0.30593
cg20479063	13	112524280	ATP11A;ATP11A	S_Shore	0.972928	0.971689	-0.000400172	0.633677	0.971406	0.970794	-3.82372e-05	0.964937
cg11204152	15	63701237	SLC24A1	NA	0.950095	0.95153	0.000518142	0.63369	0.950835	0.950193	-0.00126046	0.213877
cg11229390	6	13595641	GFOD1;C6orf114;GFOD1	Island	0.0242476	0.0244148	0.000269957	0.633691	0.0254364	0.0252065	-0.000156523	0.770511
cg04952609	12	11215545	PRH1;PRR4	Island	0.00685861	0.00634951	-0.000136589	0.633695	0.00730048	0.00634725	-0.000575476	0.142539
cg19697911	1	2722226	NA	NA	0.850384	0.850599	-0.000998462	0.633696	0.847505	0.847299	-0.00254337	0.234339
cg03913921	15	60595407	NA	NA	0.971035	0.969394	-0.000790322	0.633698	0.969291	0.968585	-0.000205301	0.902533
cg05112120	17	43390296	PRR15L	NA	0.800886	0.807828	-0.00207693	0.6337	0.769595	0.77737	-0.00112739	0.802728
cg13600947	14	23846540	LTB4R2;CIDEB	N_Shelf	0.928628	0.9301	0.000454475	0.633704	0.92674	0.927966	7.49071e-05	0.936122
cg05818824	12	109621437	NA	NA	0.964121	0.964082	-0.000391015	0.63371	0.958637	0.961054	0.00145947	0.0820537
cg22548088	12	112885607	RBM19;RBM19;RBM19	N_Shelf	0.959132	0.959681	-0.00127941	0.633715	0.958479	0.958484	0.000137946	0.897184
cg03343534	17	7532624	WRAP53;TP53;WRAP53;TP53;WRAP53;TP53;TP53;WRAP53;WRAP53	S_Shore	0.00686215	0.00695572	0.000127336	0.633717	0.00699535	0.0068549	-1.11265e-05	0.949625
cg23942995	18	13716506	C18orf19;C18orf19;RNMT;C18orf19;C18orf19	Island	0.0201509	0.0189319	-0.000330674	0.633723	0.0222169	0.0189707	-0.00219159	0.00927083
cg13224729	1	21982144	USP48;USP48;USP48;USP48	Island	0.00529748	0.00527639	-5.80941e-05	0.633725	0.00534531	0.00519054	-0.00020429	0.102022
cg26820929	2	240631038	PRR21	S_Shore	0.922151	0.924141	0.000787459	0.633728	0.921836	0.924404	0.00263562	0.100214
cg26345401	5	158675935	IL12B	NA	0.957813	0.958114	0.000453233	0.633731	0.955553	0.955902	0.000721043	0.473708
cg21001273	9	95120614	C9orf129;WNK2	S_Shore	0.650492	0.649314	-0.00163866	0.633734	0.648229	0.646766	-0.00189636	0.578302
cg26003818	11	66395884	PC;PC;PC	NA	0.938522	0.94	0.000426168	0.633734	0.937742	0.937873	-0.00082808	0.34691
cg24061105	2	112634693	FBLN7;FBLN7	S_Shore	0.901245	0.903529	0.000785959	0.633734	0.899906	0.902429	0.00168426	0.292661
cg22860780	2	56263647	CCDC85A	N_Shore	0.973414	0.972768	-0.000356395	0.633737	0.972748	0.973363	0.000889158	0.254624
cg17889831	2	569667	NA	N_Shelf	0.861943	0.866263	0.000929712	0.633745	0.859396	0.867157	0.00484678	0.0196721
cg16909402	5	3378319	NA	N_Shore	0.827622	0.83188	-0.00176928	0.633748	0.814955	0.820107	-0.00209528	0.579171
cg26674943	1	21718515	ALPL	NA	0.967624	0.967583	-0.000403769	0.633752	0.966843	0.96846	0.000754199	0.319609
cg04893119	4	1770861	FGFR3;FGFR3;FGFR3	N_Shore	0.955494	0.955307	0.000496792	0.633756	0.95233	0.955307	0.00327976	0.00162158
cg00159379	10	116276401	ABLIM1;ABLIM1;ABLIM1;ABLIM1	NA	0.0113766	0.0112808	-0.000121774	0.63376	0.0110635	0.0105876	-0.00044478	0.0532701
cg12246416	14	22864300	PABPN1	S_Shelf	0.961852	0.962159	-0.000348279	0.633762	0.961368	0.961589	-8.88747e-05	0.907329
cg26004086	1	109622046	NA	N_Shelf	0.842109	0.846256	0.00094711	0.633763	0.836582	0.842134	0.00211871	0.299381
cg18073883	4	123091817	TRPC3	Island	0.00984237	0.00996106	7.2375e-05	0.633772	0.00999796	0.0100731	0.000101495	0.503832
cg13592565	15	27902163	TJP1;TJP1	Island	0.0106932	0.0107618	-9.4017e-05	0.633788	0.0108198	0.0104912	-0.000366768	0.0643582
cg26627392	11	68602508	TPCN2	N_Shelf	0.929388	0.929864	-0.000634178	0.633802	0.922621	0.924704	0.000804811	0.560374
cg07337287	6	30239613	TRIM15	NA	0.895949	0.897207	-0.000626693	0.633804	0.895006	0.896991	-0.000199648	0.872385
cg14871650	7	128276739	FLNC;FLNC	NA	0.932003	0.932242	-0.000834231	0.633809	0.929827	0.928502	-0.0018863	0.309714
cg03953832	20	52526391	DOK5	Island	0.0229989	0.0227059	-0.000372681	0.633809	0.0300419	0.028839	-0.000630822	0.508509
cg17227503	13	92677362	GPC6;GPC6	Island	0.012482	0.0122512	-0.000263827	0.633812	0.012365	0.0112423	-0.00116781	0.00107846
cg15067713	16	10991710	CLEC16A	NA	0.986756	0.986915	9.7086e-05	0.633813	0.986885	0.986794	-0.000154862	0.426722
cg11631518	17	8324346	MYH10	S_Shelf	0.930579	0.932055	0.000487662	0.633819	0.928119	0.930676	0.00139512	0.170175
cg10035321	4	7006854	TBC1D14;TBC1D14	NA	0.686364	0.688521	-0.00251117	0.63382	0.660673	0.663426	-0.00379442	0.482699
cg10716518	11	17053033	RPS13	N_Shelf	0.838342	0.838429	-0.00435994	0.633821	0.818864	0.817946	-0.00500007	0.585259
cg19744587	16	88066731	ANKRD11	NA	0.275293	0.272334	0.003479	0.633825	0.310406	0.300551	5.23417e-05	0.994377
cg22584435	16	23103630	SCNN1G	N_Shore	0.936541	0.93651	-0.000595206	0.633834	0.934309	0.934943	-3.49628e-05	0.978062
cg25979244	1	199236296	KIF21B	Island	0.960576	0.960432	-0.000280169	0.633838	0.960473	0.960753	2.99302e-05	0.960384
cg00134843	18	41903174	PSTPIP2	N_Shelf	0.917065	0.920949	0.00112592	0.63385	0.901087	0.908277	0.00340736	0.24506
cg05922911	2	172657747	DLX1;DLX1	Island	0.0307058	0.031039	0.000252804	0.633852	0.0357739	0.0341172	-0.00109503	0.0757484
cg16641876	4	123594335	IL2	NA	0.11036	0.10577	-0.00132898	0.633853	0.128572	0.119418	-0.00355626	0.228483
cg00131983	8	123865085	ZHX2	S_Shore	0.855857	0.86084	-0.00150355	0.633853	0.833425	0.835761	-0.00589026	0.0817944
cg06032021	14	103384271	PPP1R13B	Island	0.0369738	0.0381455	0.000536009	0.633859	0.0382055	0.0366403	-0.00298269	0.00662906
cg17086533	21	41722933	MX1;MX1	S_Shelf	0.944421	0.945035	-0.000889017	0.633861	0.939161	0.938095	-0.00305468	0.122523
cg17767931	15	24772535	GABRA5;GABRA5	NA	0.883668	0.884628	0.00126204	0.633862	0.88042	0.877594	-0.00315613	0.248955
cg18784435	6	169952574	NA	NA	0.704453	0.709204	0.00187326	0.633868	0.726376	0.734209	0.00321298	0.404854
cg17512380	16	84216356	KIAA0182;KIAA0182	Island	0.953836	0.954046	-0.000407035	0.633871	0.954937	0.955277	-0.000415018	0.646527
cg08283408	8	100975549	COX6C	S_Shore	0.891482	0.892166	-0.00113271	0.633872	0.877507	0.880431	0.00168244	0.5302
cg12966376	7	157341116	PTPRN2;PTPRN2;PTPRN2	S_Shore	0.95357	0.954592	0.000438828	0.633877	0.954519	0.954844	0.000268537	0.755356
cg00870179	16	831606	NA	N_Shelf	0.804767	0.805738	0.00140832	0.633877	0.799548	0.802106	0.00292568	0.327169
cg22267234	11	70241440	SHANK2	Island	0.901848	0.900499	-0.000861517	0.633878	0.89663	0.896436	0.000148851	0.937493
cg06259557	1	148475254	ANP32E;ANP32E	S_Shore	0.00821934	0.00814402	-9.74582e-05	0.633885	0.00924115	0.00873544	-0.000358844	0.127778
cg03175677	11	107385292	CUL5	Island	0.00555733	0.00557262	-6.73017e-05	0.633888	0.00572083	0.0055278	-0.000134934	0.340286
cg08729908	11	94503886	ENDOD1	NA	0.974722	0.974967	0.00100108	0.633888	0.97359	0.974846	0.00191765	0.325133
cg13126315	14	68551270	NA	NA	0.848992	0.849797	0.000975117	0.633889	0.854797	0.854525	-0.000472148	0.821767
cg19959088	1	65414805	AK3L1;AK3L1;AK3L1	NA	0.966636	0.965553	-0.00040211	0.633891	0.966147	0.966042	-8.18272e-06	0.991575
cg02057796	5	15990169	FBXL7	Island	0.977443	0.9771	-0.000248511	0.633892	0.976551	0.976458	1.64913e-05	0.976001
cg21961970	12	121780817	GPR81	NA	0.984418	0.984643	0.00013672	0.633894	0.984451	0.984787	0.00023882	0.370261
cg19760132	4	4594665	STX18;STX18	Island	0.0197995	0.0203346	0.000165255	0.633898	0.0201091	0.019581	-0.000665366	0.0530985
cg27433759	7	110625697	IMMP2L	NA	0.926524	0.928324	-0.000644799	0.633909	0.922884	0.924676	-0.000585489	0.707386
cg04362614	8	1865359	ARHGEF10	NA	0.945227	0.945822	0.000477012	0.633912	0.943687	0.944388	0.00154838	0.132136
cg09844775	20	56237184	NA	Island	0.0649677	0.0620881	-0.000632436	0.633917	0.068869	0.0618117	-0.00499576	0.000251426
cg07156814	9	131640609	USP20;USP20;USP20	S_Shelf	0.920095	0.923369	0.000788579	0.633917	0.92075	0.920186	-0.00340928	0.00720895
cg10531986	19	50906814	FBXO46	Island	0.970482	0.971392	0.000274669	0.633922	0.970771	0.970175	-0.00101043	0.0816984
cg10875868	2	233502578	NGEF;NGEF	S_Shore	0.744768	0.749071	-0.00232057	0.633927	0.714027	0.71875	-0.00335164	0.501231
cg16546017	12	51200091	KRT5	NA	0.708803	0.716297	-0.00271085	0.633929	0.677363	0.685758	-0.00183526	0.757755
cg01373896	2	26781732	KCNK3	NA	0.963565	0.963443	-0.000317386	0.633933	0.961943	0.963396	0.00101732	0.141706
cg13225830	10	105442329	SH3PXD2A	Island	0.0889682	0.0866534	-0.0009744	0.633934	0.111031	0.102251	-0.00652233	0.00441494
cg19030597	5	175227513	CPLX2	N_Shelf	0.765108	0.768899	0.00127011	0.633936	0.760847	0.763639	0.0013618	0.61396
cg18042586	1	203827620	MFSD4	N_Shore	0.0122556	0.0121196	-0.000171586	0.633937	0.0118392	0.0114945	-0.000146029	0.685943
cg18931685	18	53463212	NA	N_Shelf	0.962592	0.962946	0.000329265	0.633937	0.961712	0.962345	0.000205007	0.78164
cg03060228	15	23502256	ATP10A	NA	0.921308	0.924729	0.00114621	0.633937	0.916929	0.921175	0.00141811	0.528669
cg06246882	6	158572488	NA	N_Shore	0.0162693	0.0160988	-0.000282153	0.633943	0.0176462	0.0160396	-0.0014267	0.0106725
cg07828472	16	60627587	CDH8	Island	0.011073	0.011405	0.000204305	0.633944	0.0106678	0.0104545	-0.000333574	0.0773621
cg23575732	17	46001299	CACNA1G;CACNA1G;CACNA1G;CACNA1G;CACNA1G;CACNA1G;CACNA1G;CACNA1G;CACNA1G;CACNA1G;CACNA1G;CACNA1G;CACNA1G;CACNA1G;CACNA1G	N_Shelf	0.956063	0.954851	-0.000426775	0.633945	0.955428	0.95462	-0.000313008	0.711499
cg14023309	14	101293212	NA	N_Shelf	0.981115	0.981055	-0.000181318	0.633947	0.980633	0.981068	0.000322866	0.393963
cg08618113	11	9591399	NA	N_Shore	0.00951597	0.00961714	-0.00019911	0.633961	0.0105673	0.00974547	-0.000857268	0.0223077
cg04366039	10	133805401	JAKMIP3	S_Shore	0.797646	0.8058	0.00177638	0.633967	0.785758	0.796099	0.00403517	0.324162
cg10809507	12	54838286	MYL6;MYL6	NA	0.0121654	0.0126615	0.000142697	0.633969	0.0123142	0.0122592	-0.000164445	0.573281
cg23888238	1	63761705	ITGB3BP;EFCAB7;EFCAB7	NA	0.0438572	0.0435351	-0.000434883	0.633972	0.0450463	0.0442947	0.000764059	0.418831
cg25060949	16	80762446	MPHOSPH6	S_Shore	0.971544	0.971899	0.000257314	0.633972	0.971514	0.972397	0.000780645	0.137339
cg27077685	16	662943	RHOT2	S_Shore	0.890369	0.89212	0.000668493	0.633981	0.886991	0.888224	-0.000122858	0.928643
cg05952543	17	31262499	NA	NA	0.966212	0.966077	-0.000404357	0.633981	0.963899	0.964435	0.000181099	0.839086
cg06798749	9	114914933	C9orf109;C9orf110	N_Shore	0.0356431	0.0349396	-0.00104362	0.633982	0.032631	0.0333249	0.000574216	0.777615
cg13407975	8	87590296	FAM82B	S_Shore	0.0106729	0.0104297	-0.000163755	0.633983	0.0120018	0.0110218	-0.000782758	0.0261939
cg25916044	14	52927872	NA	NA	0.712898	0.718485	-0.00233381	0.633984	0.673722	0.68505	0.0019774	0.706785
cg19978181	7	2092049	MAD1L1;MAD1L1;MAD1L1	NA	0.977726	0.978241	0.000210993	0.633989	0.977924	0.977979	-4.03964e-05	0.925557
cg23679004	1	112661840	NA	NA	0.822654	0.828019	0.00147825	0.633992	0.809276	0.817391	0.00358072	0.290763
cg03538504	3	195243474	NA	NA	0.971038	0.971384	0.000582511	0.633996	0.969416	0.971381	0.00209178	0.128344
cg10225325	20	29774394	BCL2L1;BCL2L1	N_Shore	0.0214537	0.0215065	0.00014191	0.633998	0.0217191	0.0215451	-0.000423168	0.154247
cg26795540	19	1400857	APC2	N_Shore	0.0301178	0.0299733	-0.000252621	0.633998	0.0304102	0.0301935	-0.000408714	0.422485
cg26289665	9	129298685	LRSAM1;LRSAM1;LRSAM1	NA	0.947381	0.948774	-0.00055951	0.634006	0.939152	0.942582	0.0015242	0.229133
cg25734789	2	232037832	NCL	Island	0.0123113	0.0123619	0.000185808	0.634008	0.012619	0.0124046	1.39611e-05	0.963533
cg08959039	3	45599057	NA	NA	0.914004	0.915826	0.000738898	0.634009	0.907205	0.909306	0.00108588	0.537039
cg04633141	10	455975	DIP2C	Island	0.944049	0.943928	0.000887853	0.634021	0.939622	0.940296	0.00154174	0.390318
cg22871529	7	116906660	CFTR	NA	0.037952	0.0384062	-0.000450262	0.634027	0.0402893	0.039717	-0.000752631	0.434898
cg00887936	1	2473793	LOC115110	NA	0.715592	0.724311	0.00201111	0.634028	0.693187	0.70376	0.00302606	0.463302
cg17779676	1	9807211	CLSTN1;CLSTN1	Island	0.00366888	0.00342168	-7.51508e-05	0.63403	0.00394826	0.00344081	-0.000304985	0.287171
cg15359390	1	31993583	BAI2	N_Shore	0.84534	0.847717	-0.000969841	0.634031	0.834624	0.839451	0.00199514	0.366142
cg21815781	7	139327713	TBXAS1;TBXAS1;TBXAS1;TBXAS1;TBXAS1;TBXAS1	NA	0.968218	0.967709	-0.000388113	0.634031	0.966388	0.967146	0.000875855	0.298244
cg26635246	1	201880500	ATP2B4;ATP2B4	NA	0.96234	0.962548	-0.000302358	0.634033	0.961902	0.96254	5.28899e-05	0.936381
cg20941453	1	154942574	CRABP2	Island	0.0195884	0.0198856	0.000145265	0.634038	0.0197819	0.0196349	-8.75903e-05	0.774726
cg10707626	10	131447147	MGMT	NA	0.968032	0.967931	-0.000282889	0.634039	0.967971	0.967383	-0.000745675	0.192658
cg09088287	1	145479860	BCL9;BCL9	NA	0.0124216	0.0124718	-0.000260581	0.634043	0.0132472	0.011866	-0.00151827	0.00331248
cg04351585	4	133203602	NA	NA	0.806301	0.809313	0.00139257	0.634043	0.802766	0.807434	0.00446431	0.117326
cg26884261	1	226337991	ARF1;ARF1;ARF1;ARF1	Island	0.00539849	0.00535596	-5.75318e-05	0.634043	0.0057683	0.0053661	-0.000322472	0.0123283
cg24765648	6	56608028	DST;DST;DST;DST;DST;DST;DST	NA	0.00578725	0.00580276	-9.50016e-05	0.634046	0.00633971	0.0060604	-0.000298522	0.155277
cg23215929	3	4320048	SETMAR;SETMAR;SETMAR	Island	0.0091911	0.00959058	0.000127528	0.634051	0.00986834	0.00921345	-0.000713722	0.00676327
cg22018086	1	19102168	ALDH4A1;ALDH4A1	Island	0.0497953	0.0500158	0.000407568	0.634052	0.0520929	0.0505205	1.88635e-06	0.998285
cg01762785	11	1282294	TOLLIP	NA	0.913408	0.916789	0.00120651	0.634054	0.89665	0.904876	0.00514133	0.0851208
cg26466375	15	71763282	CD276;CD276	N_Shore	0.0283866	0.0284566	0.00027971	0.634056	0.0282865	0.0281265	4.99492e-05	0.931134
cg12423553	20	61755683	STMN3	S_Shore	0.00755571	0.00743451	-0.000122315	0.634058	0.00932686	0.00836684	-0.00104218	0.0234308
cg25150520	15	43714510	SQRDL	Island	0.0284132	0.0286387	-0.00024437	0.634059	0.0300626	0.0293939	-0.000870008	0.122244
cg13847322	12	61147381	MON2	S_Shore	0.0102772	0.010054	-0.000122094	0.63406	0.0108625	0.00987526	-0.00052327	0.0529588
cg00047532	5	252072	NA	S_Shelf	0.00936697	0.00960728	0.000121627	0.634064	0.00992051	0.00970686	-0.000168133	0.531017
cg09735690	8	1131320	NA	NA	0.959804	0.959802	-0.000359323	0.634067	0.959549	0.960659	0.000887007	0.242593
cg15834567	16	20285395	PDILT	NA	0.949809	0.951985	0.00195636	0.634068	NA	NA	NA	NA
cg02530834	11	58152204	NA	NA	0.889655	0.89127	-0.00131672	0.634069	0.867974	0.873506	0.00249502	0.43846
cg04392082	13	113851537	RASA3	N_Shelf	0.18422	0.175765	-0.00291923	0.634071	0.217018	0.201277	-0.00579791	0.313534
cg03163819	17	58981354	DCAF7	Island	0.0119703	0.0122894	0.000133265	0.634073	0.0123887	0.0123621	-0.000177953	0.575321
cg09312781	2	2872149	NA	NA	0.870343	0.871023	0.000859441	0.634075	0.865649	0.865579	0.00109818	0.562773
cg04044188	21	39608491	BRWD1;BRWD1;BRWD1	S_Shore	0.018245	0.0183729	0.000244296	0.634077	0.0178918	0.0187984	0.00123321	0.0164349
cg13209113	6	33365520	PFDN6;WDR46;WDR46	S_Shore	0.0133605	0.0130353	-0.000232126	0.63408	0.0169335	0.0154861	-0.000925725	0.165061
cg07044414	20	33144309	TRPC4AP;TRPC4AP	Island	0.0104361	0.0104848	-0.000102964	0.634089	0.0107266	0.010246	-0.000733372	0.000692149
cg20777461	7	26870867	SKAP2	Island	0.0452176	0.0434204	-0.0004903	0.634091	0.0465625	0.0439146	-0.00167631	0.10086
cg07283152	10	131244930	MGMT	NA	0.979821	0.979596	-0.000237368	0.634093	0.978936	0.979185	0.000245921	0.633461
cg11264392	6	33697150	ITPR3;ITPR3	Island	0.00730908	0.00735897	-7.15475e-05	0.634095	0.00748043	0.00736447	-0.000114244	0.429893
cg15876685	10	22664669	NA	Island	0.0175995	0.0169971	-0.000239319	0.634098	0.0207817	0.0189407	-0.00135964	0.0319957
cg19693115	2	239974524	HDAC4	NA	0.959203	0.959548	-0.000366186	0.6341	0.958129	0.957562	-0.000871767	0.272242
cg24909737	4	2596054	FAM193A	NA	0.8745	0.878157	0.000811693	0.634101	0.867013	0.876962	0.00689222	0.000118126
cg05059438	12	68265889	CCT2	Island	0.00659402	0.00655753	-8.35965e-05	0.634102	0.00691439	0.00654755	-0.000359681	0.0485984
cg18353826	4	53422795	RASL11B	Island	0.0121839	0.0122157	-0.000219869	0.634109	0.0128626	0.0123125	-0.000835507	0.0638
cg08728732	14	74510860	NA	NA	0.974542	0.974462	0.000217519	0.634112	0.974019	0.974157	9.25041e-05	0.838607
cg13165992	5	125722317	GRAMD3	NA	0.384474	0.373499	-0.00413234	0.634114	0.426759	0.408579	-0.00917324	0.284486
cg17201947	6	15612009	JARID2	NA	0.971297	0.970914	-0.000569464	0.634116	0.971274	0.970493	-0.000875315	0.481305
cg15841944	4	1217400	CTBP1;CTBP1	N_Shore	0.959901	0.961003	0.00035699	0.634117	0.961044	0.961276	-0.00019667	0.781384
cg09414673	4	11853836	NA	NA	0.951507	0.951647	-0.000565752	0.634118	0.947771	0.949163	0.000907765	0.486353
cg16975973	9	85785084	HNRNPK;RMI1;HNRNPK;HNRNPK	Island	0.00741088	0.0068533	-0.00014191	0.634121	0.00802421	0.00694208	-0.000595296	0.160328
cg24529858	1	117967925	FAM46C	NA	0.951441	0.952085	-0.000760646	0.634121	0.947965	0.950939	0.0017169	0.367155
cg16530086	10	132929338	TCERG1L	NA	0.839033	0.841889	0.000833383	0.634121	0.83911	0.840165	-0.000266551	0.888424
cg00461311	8	144750794	EEF1D;EEF1D;EEF1D;EEF1D;EEF1D;EEF1D;EEF1D;EEF1D;EEF1D;TIGD5;EEF1D;EEF1D;EEF1D;EEF1D	Island	0.0892596	0.0905521	0.00066321	0.634127	0.0886792	0.0903333	0.00316917	0.0206847
cg21978251	12	85518886	MGAT4C	NA	0.933483	0.933477	-0.000508076	0.634131	0.933372	0.933652	0.000241027	0.832954
cg19076425	16	2600278	LOC652276	N_Shore	0.955054	0.956204	0.000385055	0.634134	0.954518	0.955128	-0.000133398	0.876369
cg09185632	21	42863425	SLC37A1	S_Shore	0.95346	0.955122	0.00041035	0.634135	0.951962	0.954906	0.00203567	0.0224455
cg26171271	8	91082572	DECR1	Island	0.019447	0.0189347	0.000307986	0.634141	0.0209216	0.0187706	-0.00122472	0.0718366
cg20071945	7	130232828	NA	NA	0.938967	0.937816	-0.00194135	0.634141	0.930822	0.931132	-0.000490464	0.898971
cg04998798	17	74177680	NA	NA	0.861463	0.862868	0.000724459	0.634154	0.862899	0.862885	-0.000811536	0.607471
cg06662976	2	81548045	NA	Island	0.957885	0.957771	-0.000346675	0.634164	0.956484	0.957802	0.000781509	0.27843
cg13695362	19	63766294	MZF1;MZF1;LOC100131691	Island	0.0275843	0.0280607	0.000412301	0.634167	0.0273425	0.0285473	0.00141088	0.131713
cg12196294	4	7895882	AFAP1;AFAP1	NA	0.944476	0.945983	0.000454858	0.634169	0.942707	0.943675	-0.000157834	0.886626
cg01962969	12	51759933	SPRYD3	S_Shore	0.00672616	0.00657842	-7.73326e-05	0.634169	0.0066236	0.00642648	-5.98434e-05	0.706344
cg17097874	2	241023084	GPC1	Island	0.00984929	0.0101953	0.000234606	0.634177	0.0105009	0.00990041	-0.000609772	0.206635
cg06732666	20	44742018	SLC13A3	NA	0.0102682	0.0102338	-0.000133944	0.634184	0.0134882	0.0125645	-0.000573675	0.178131
cg12805865	12	48490078	NCKAP5L	NA	0.319905	0.318022	0.00258682	0.634192	0.34906	0.335431	-0.00695995	0.220491
cg21875655	4	13150542	NA	N_Shelf	0.103133	0.102407	0.00108135	0.634192	0.124617	0.116434	-0.00584891	0.0333746
cg04118462	7	115927503	CAV2;CAV2	Island	0.0178032	0.0174785	-0.000190708	0.634194	0.0184005	0.017777	-0.00044324	0.298012
cg21589280	15	71100794	NA	NA	0.398719	0.397973	0.0020939	0.634202	0.429601	0.424613	-0.0012318	0.778623
cg09386620	17	24916992	ABHD15	N_Shore	0.744026	0.744714	-0.00163057	0.63421	0.731876	0.734008	-0.000246672	0.94682
cg11854860	11	13255646	ARNTL;ARNTL;ARNTL	Island	0.0252596	0.0250881	0.0002307	0.63421	0.0250024	0.0255846	9.11963e-05	0.854484
cg07110854	6	32910170	TAP2;TAP2	NA	0.97087	0.971104	0.000587724	0.634213	0.969474	0.970452	0.00104001	0.451596
cg22264317	1	170380691	DNM3;DNM3;MIR199A2	NA	0.970613	0.970793	-0.000297066	0.634219	0.969955	0.970155	-6.28704e-05	0.952971
cg16557178	4	186622352	CCDC110;CCDC110	NA	0.914287	0.915133	-0.00090019	0.63422	0.910013	0.912143	0.0001531	0.937
cg19195327	8	72919455	MSC	S_Shore	0.0952325	0.0936776	-0.000816888	0.634229	0.0958437	0.0991038	0.00466031	0.00859255
cg04096519	11	63815883	KCNK4	Island	0.0125384	0.0116427	-0.00024771	0.634229	0.0131622	0.0115188	-0.000919412	0.125143
cg17441982	10	1592622	ADARB2	NA	0.784841	0.790829	0.0018908	0.63424	0.782906	0.785979	-0.000159867	0.967509
cg00522316	10	63803692	ZNF365;ZNF365;ZNF365	N_Shore	0.0374407	0.0383982	0.000454405	0.634244	0.0357936	0.0369688	0.000877971	0.374237
cg18758976	6	153593944	NA	NA	0.0483066	0.0491658	0.00079057	0.634246	0.0470315	0.0463856	-0.000163619	0.916785
cg27045396	10	134673892	NA	S_Shore	0.649293	0.65784	0.00231473	0.634246	0.647399	0.652558	-0.000416047	0.931718
cg20974621	22	30671561	C22orf24;YWHAH	S_Shore	0.00789135	0.007756	-0.000169836	0.634254	0.00813688	0.00755474	-0.000368194	0.373761
cg12785122	19	44435104	NA	S_Shelf	0.415725	0.413429	0.00401461	0.634257	0.45703	0.447112	-0.000985512	0.904536
cg17429772	6	168514108	NA	Island	0.267278	0.271337	-0.00147835	0.634259	0.260369	0.26907	0.00468802	0.135509
cg11369906	8	71743665	LACTB2;XKR9	Island	0.00535307	0.00504133	-0.00011854	0.634274	0.00601613	0.00508123	-0.000640447	0.106218
cg11058576	2	20285137	SDC1;SDC1	N_Shore	0.770214	0.777015	-0.00222553	0.634276	0.734066	0.742009	-0.00261318	0.577868
cg06668065	16	65396647	NAE1;NAE1;NAE1	S_Shelf	0.972269	0.972607	-0.000232681	0.634278	0.971331	0.971745	-0.000103656	0.831629
cg09810169	6	101019971	NA	Island	0.044613	0.0440104	-0.000448204	0.634284	0.0574264	0.0564793	-0.000314557	0.798936
cg05036715	9	38051778	SHB	NA	0.845527	0.850493	0.00144896	0.634292	0.833792	0.840753	0.00286548	0.356265
cg01325460	6	31384067	NA	N_Shore	0.0228588	0.0234066	0.000749401	0.634294	NA	NA	NA	NA
cg18940258	8	49483149	NA	NA	0.696035	0.701498	-0.00218888	0.634294	0.666915	0.678425	0.0028121	0.554808
cg12528581	3	123463532	CASR	NA	0.976234	0.97672	0.000217217	0.634295	0.975994	0.976114	0.000112452	0.80466
cg11691164	1	244953137	SCCPDH	N_Shore	0.845549	0.848374	0.000907821	0.6343	0.836101	0.84081	0.00325813	0.124416
cg21803113	2	60636230	NA	Island	0.0361265	0.0373174	0.000391116	0.634311	0.0383876	0.0369407	-0.00149289	0.0828835
cg12873189	7	106054935	NA	NA	0.949443	0.947279	-0.00146879	0.634311	0.948193	0.947245	-0.000779719	0.785225
cg03031583	20	3724985	CDC25B;CDC25B;CDC25B;CDC25B;CDC25B;CDC25B	Island	0.0154684	0.0157216	0.000155343	0.634314	0.015458	0.0153838	0.000146799	0.645369
cg11782250	17	54638371	NA	N_Shelf	0.931686	0.93032	-0.000672631	0.634315	0.929413	0.928512	5.06033e-05	0.972239
cg13556084	2	135393365	CCNT2;CCNT2	Island	0.0141022	0.0140764	-0.000158994	0.634315	0.0155263	0.0147269	-0.000909892	0.0166987
cg09254980	6	43705750	MAD2L1BP;GTPBP2	S_Shore	0.0120321	0.0117735	-0.00016127	0.634316	0.0123206	0.0115027	-0.000428237	0.170886
cg12098228	1	200086645	IPO9	NA	0.963671	0.962481	-0.000573666	0.634318	0.962275	0.961485	-0.000556425	0.633324
cg11453079	5	934047	BRD9;BRD9;BRD9	Island	0.983497	0.983241	-0.000157455	0.634321	0.982917	0.983356	0.000423655	0.197027
cg01709473	7	5609231	FSCN1	N_Shore	0.836844	0.838311	-0.00125273	0.634324	0.823385	0.827548	0.0036187	0.212844
cg07170546	6	111302247	AMD1;AMD1	Island	0.0132299	0.0131411	-0.000236216	0.634325	0.0139867	0.0129369	-0.00107133	0.0116205
cg22264436	1	37999681	EPHA10;EPHA10	Island	0.755803	0.75915	0.00208536	0.634327	0.760525	0.755149	-0.00770123	0.153965
cg09377823	22	25238512	TFIP11;TFIP11	Island	0.003031	0.00280891	-6.92388e-05	0.634328	0.00350072	0.00280535	-0.000476661	0.104843
cg20166931	6	168372896	NA	Island	0.829223	0.833179	0.000807333	0.634329	0.827885	0.832525	0.00330508	0.0493979
cg25358853	1	20269180	PLA2G5	NA	0.644329	0.652605	0.00207512	0.634332	0.614497	0.629366	0.00729686	0.105618
cg14628274	1	16048459	FLJ37453;SPEN	Island	0.0112094	0.0107646	-0.000247865	0.634335	0.0134533	0.0117962	-0.00135195	0.035897
cg15445478	17	17065477	FLCN;FLCN	Island	0.982495	0.982808	-0.000170962	0.63434	0.981542	0.98201	-5.103e-05	0.880721
cg14836978	5	131658894	SLC22A4	S_Shore	0.00679137	0.00679401	-0.000103002	0.634345	0.00707287	0.00664339	-0.000433853	0.02772
cg24873280	15	38516325	NA	S_Shore	0.0201115	0.0198402	-0.000206884	0.634346	0.0210594	0.0204243	-0.000529205	0.267249
cg22170457	17	59924294	POLG2	S_Shore	0.0724528	0.0715235	0.00104029	0.634346	0.0810836	0.0725992	-0.00634071	0.00600998
cg18149307	11	106966152	ELMOD1;ELMOD1	N_Shore	0.0426385	0.0439336	0.000602639	0.634358	0.0439263	0.0421375	-0.00243795	0.0679308
cg21846903	13	66702510	PCDH9;PCDH9	N_Shore	0.00880749	0.00811629	-0.000161041	0.634362	0.00941183	0.00808566	-0.000728904	0.127084
cg20234170	10	90006275	NA	NA	0.973187	0.97214	-0.000467826	0.634363	0.971811	0.971406	5.32561e-05	0.954633
cg23675536	11	2903050	SLC22A18;SLC22A18	N_Shelf	0.943466	0.94295	-0.000522103	0.634365	0.941095	0.94107	0.00100707	0.396954
cg22906224	5	2278482	NA	NA	0.950088	0.951357	0.000774892	0.634367	0.946013	0.947992	0.000614281	0.72797
cg01386157	16	66555531	SLC12A4;SLC12A4;SLC12A4;SLC12A4;SLC12A4	N_Shelf	0.572758	0.58121	0.00267687	0.634374	0.583761	0.585909	-0.00253243	0.637549
cg19802649	17	10153175	MYH13	NA	0.947524	0.947596	-0.00076429	0.634374	0.943717	0.945805	0.00112523	0.689711
cg14292552	21	46641569	PCNT	S_Shelf	0.972678	0.972491	-0.000288673	0.634377	0.971902	0.972435	0.000399146	0.537272
cg09255694	11	1315091	NA	Island	0.0259069	0.0253379	-0.000435772	0.634386	0.028574	0.0273093	-0.00132588	0.188392
cg16466652	16	56749675	CSNK2A2	NA	0.986327	0.986333	-0.000127356	0.634386	0.986375	0.986866	0.000353357	0.159462
cg20994084	6	33284325	RING1;RING1	Island	0.00973973	0.0102825	0.000125889	0.634388	0.0103865	0.0101949	-0.000332338	0.197889
cg04410715	1	113416659	LRIG2	N_Shore	0.939929	0.938484	-0.00071673	0.634388	0.937318	0.939458	0.00254991	0.0750109
cg26280578	18	59752942	SERPINB10	N_Shore	0.977981	0.977738	-0.00027417	0.634398	0.977998	0.977581	-0.000454208	0.393166
cg14874516	2	120726538	RALB	Island	0.0167347	0.0169214	-0.00016372	0.634403	0.0176964	0.0175174	-0.00012102	0.747038
cg16556145	2	27225636	TCF23	N_Shore	0.601285	0.605184	0.00125843	0.634406	0.581889	0.586908	0.000953357	0.731267
cg07048159	6	43857455	VEGFA;VEGFA;VEGFA;VEGFA;VEGFA;VEGFA;VEGFA;VEGFA;VEGFA;VEGFA;VEGFA;VEGFA;VEGFA;VEGFA;VEGFA;VEGFA	NA	0.924661	0.926474	0.00057532	0.634411	0.926647	0.926584	0.000540082	0.646519
cg04497015	1	18279211	NA	NA	0.713011	0.719206	0.00247965	0.634411	0.708126	0.716732	0.00454489	0.387809
cg11628021	22	38228566	SMCR7L	Island	0.00723577	0.00714741	-8.98543e-05	0.634412	0.00763584	0.00726541	-0.000256788	0.129885
cg16651606	5	96023496	CAST;CAST;CAST;CAST;CAST	Island	0.0526741	0.0531479	0.00049459	0.634415	0.0552355	0.0535142	-0.00284988	0.0143651
cg19638259	11	782205	SLC25A22	Island	0.962572	0.963091	0.000316746	0.634417	0.961583	0.9619	-0.000329004	0.64425
cg27067214	6	166812206	RPS6KA2;RPS6KA2	NA	0.956113	0.956343	0.000495749	0.634419	0.956015	0.95658	0.00055737	0.566258
cg09408973	11	71392720	NUMA1	NA	0.968943	0.96948	0.000283961	0.634421	0.969134	0.968885	-0.000519805	0.373976
cg12158165	16	79598236	CENPN;CENPN;CENPN;CENPN;CENPN;C16orf61;CENPN	Island	0.0176215	0.0176823	-0.00016952	0.634431	0.0174586	0.0174083	-5.56218e-06	0.987025
cg19132213	2	134505045	NA	S_Shelf	0.956761	0.955236	-0.000600084	0.634433	0.954	0.954767	0.00113356	0.346077
cg25932446	3	180452153	KCNMB3;KCNMB3;KCNMB3;KCNMB3;KCNMB3;KCNMB3;KCNMB3	NA	0.980368	0.980266	-0.000178386	0.634441	0.979807	0.980201	0.000446377	0.240305
cg14173185	14	54665702	LGALS3;LGALS3	Island	0.0202595	0.0212266	0.000285923	0.634441	0.0213123	0.0206795	-0.000895955	0.117944
cg07833342	1	180625679	GLUL;GLUL;GLUL	N_Shore	0.0218606	0.0224232	0.000224256	0.634441	0.0235055	0.0228277	-0.000522005	0.288079
cg00778928	7	150410087	FASTK;TMUB1;TMUB1;FASTK	Island	0.957395	0.95911	0.00037857	0.634449	0.954377	0.955758	0.000324453	0.714833
cg09994773	6	149109851	UST	N_Shore	0.0054984	0.00554395	6.48707e-05	0.634449	0.00571646	0.005558	-6.32953e-05	0.614983
cg07596054	3	53504695	CACNA1D;CACNA1D;CACNA1D	Island	0.0123863	0.0122499	-0.000176249	0.634468	0.0128627	0.0124173	-0.000452137	0.171227
cg03412045	17	35079689	PNMT	S_Shore	0.946514	0.946489	-0.000348533	0.634469	0.944366	0.945397	0.000587946	0.423645
cg04534926	19	50723356	OPA3	N_Shore	0.748206	0.75467	-0.00212096	0.634474	0.713893	0.721471	-0.000756371	0.870983
cg10507759	21	29176126	N6AMT1;N6AMT1	N_Shelf	0.972171	0.970992	-0.000538361	0.634486	0.970307	0.969299	-0.000482559	0.68365
cg00501356	20	60743757	SLCO4A1	Island	0.0140219	0.0143058	0.000146694	0.634488	0.0146399	0.0142202	-0.000318461	0.371065
cg00962000	20	61658110	C20orf195	Island	0.984616	0.984849	0.000108437	0.63449	0.983876	0.984183	0.000202035	0.439729
cg00085747	10	123794065	TACC2;TACC2	NA	0.852281	0.851859	-0.00231181	0.634491	0.835901	0.836567	-0.00237909	0.652424
cg04792378	19	45825052	LTBP4;LTBP4;LTBP4	Island	0.942691	0.942406	-0.000416455	0.634492	0.941472	0.94289	0.00173101	0.0453339
cg15770278	4	182915763	NA	NA	0.956367	0.95786	0.000986041	0.634493	0.955569	0.957762	0.00134886	0.488485
cg20823455	6	55551827	HMGCLL1;HMGCLL1;HMGCLL1;HMGCLL1	Island	0.0192339	0.0197066	0.000217813	0.634497	0.0196507	0.0196478	5.41395e-05	0.892538
cg09640621	2	134042525	NCKAP5;NCKAP5	NA	0.0195484	0.0196819	0.000257822	0.634497	0.0196837	0.0197617	0.00032118	0.533267
cg06097213	7	72676802	MLXIPL;MLXIPL;MLXIPL;MLXIPL;MLXIPL;MLXIPL;MLXIPL;MLXIPL	Island	0.0267583	0.0261156	-0.000361516	0.634501	0.0275137	0.025323	-0.00204973	0.00044772
cg04317047	15	58884538	RORA	NA	0.785543	0.789957	-0.00235864	0.634504	0.746669	0.748268	-0.00738692	0.16885
cg11176169	22	48501279	NA	N_Shelf	0.965819	0.966227	0.000296342	0.634512	0.964828	0.965409	0.000769645	0.241414
cg25526913	11	64953272	NA	NA	0.00731009	0.00718471	-0.000124793	0.634513	0.0075341	0.0067119	-0.000662373	0.00196487
cg04638265	7	33179601	BBS9;BBS9;BBS9;BBS9	NA	0.94471	0.943589	-0.00140545	0.63452	0.942024	0.942541	0.00054817	0.856749
cg21695935	14	96755576	NA	Island	0.014744	0.0146052	0.000193102	0.634524	0.0161486	0.0149359	-0.000274295	0.484442
cg00572266	1	208568257	HHAT;HHAT;HHAT;HHAT;HHAT;HHAT;HHAT;HHAT	N_Shore	0.770561	0.775577	-0.00204104	0.634529	NA	NA	NA	NA
cg16950627	8	25964420	NA	N_Shore	0.0308721	0.0313436	0.000382504	0.63453	0.0343576	0.0334239	-0.000562492	0.54365
cg23406451	2	65068956	SLC1A4;SLC1A4	N_Shore	0.00572627	0.00567253	-8.63987e-05	0.634542	0.00624692	0.00578344	-0.000407814	0.0215528
cg01043997	10	102746304	LZTS2	N_Shore	0.00709431	0.00709452	-0.000113745	0.634543	0.0079592	0.0073025	-0.0006468	0.0110786
cg14398659	18	46120592	NA	Island	0.972712	0.974733	-0.000554893	0.634544	0.970529	0.97428	0.00143482	0.183983
cg06997417	10	72994487	CDH23;CDH23	NA	0.898616	0.900941	0.000815625	0.634546	0.900385	0.900455	-0.00164855	0.337739
cg19496328	11	129118976	NA	NA	0.970745	0.971042	-0.000282543	0.634548	0.9715	0.971357	-0.000444872	0.451427
cg22475859	4	108177601	DKK2	S_Shore	0.0503249	0.0498229	-0.000653508	0.634551	0.0536307	0.0499193	-0.00300177	0.0293177
cg27310748	18	5624551	NA	S_Shelf	0.978137	0.977888	-0.000244835	0.634555	0.977112	0.977039	-0.000245114	0.621613
cg01679682	2	120486749	EPB41L5	N_Shore	0.0115598	0.0113171	-0.000196715	0.634561	0.0119366	0.0109582	-0.000637646	0.060921
cg09596173	4	110958886	GAR1;GAR1	S_Shelf	0.969197	0.96904	-0.000631093	0.634562	0.966594	0.967721	0.00098759	0.430711
cg01536615	14	51403115	GNG2	NA	0.938567	0.938149	-0.000610439	0.634563	0.938261	0.937519	-0.000232855	0.841108
cg26219458	13	73497637	KLF12	NA	0.952285	0.952164	-0.000512761	0.634563	0.953127	0.953268	-0.00026969	0.781342
cg26929894	2	74998173	NA	N_Shelf	0.960469	0.961154	0.00048388	0.634565	0.956326	0.956891	-0.000347075	0.752851
cg13255285	3	32418500	CMTM7;CMTM7	S_Shore	0.0519762	0.0512789	0.000834751	0.634565	0.0606827	0.0578275	-0.000436856	0.8265
cg06093395	1	201865217	ATP2B4;ATP2B4	Island	0.0131862	0.0136986	0.000158948	0.634565	0.0139105	0.0134786	-0.000493176	0.167084
cg04628181	12	116111669	FBXO21;FBXO21	N_Shore	0.732367	0.73598	-0.0023288	0.634566	0.703427	0.709573	-0.00186083	0.714286
cg16702747	2	237949429	COL6A3;COL6A3;COL6A3;COL6A3;COL6A3	S_Shelf	0.964739	0.965618	0.000316104	0.63457	0.964551	0.964976	0.000170057	0.792469
cg02368058	3	188131551	ST6GAL1;ST6GAL1	Island	0.0256308	0.0263164	0.000285981	0.63457	0.0279828	0.0267745	-0.00135322	0.0328434
cg18640660	6	36753626	CDKN1A;CDKN1A	N_Shore	0.158368	0.158986	0.00294432	0.634572	0.132152	0.131925	0.000174767	0.973698
cg00941258	11	73700578	P4HA3	S_Shore	0.0792711	0.0794553	0.00094717	0.634575	0.0878681	0.087986	0.00125265	0.569773
cg23786576	6	31064564	MUC21	NA	0.971249	0.972242	0.000293191	0.634575	0.969938	0.970713	-0.000121322	0.841465
cg17532753	19	1766425	REXO1	N_Shore	0.952613	0.953868	0.000348447	0.634575	0.952806	0.953169	0.000128812	0.850644
cg04678713	14	22033707	NA	NA	0.900058	0.902187	0.00114602	0.634576	0.885022	0.894294	0.00617953	0.0240202
cg03336167	4	8188365	ABLIM2;ABLIM2;ABLIM2;ABLIM2;ABLIM2;ABLIM2;ABLIM2	NA	0.981334	0.9817	0.000161181	0.634581	0.981258	0.981419	7.289e-05	0.829595
cg15915028	6	30340793	HLA-L	NA	0.883372	0.885429	-0.000970878	0.634582	0.88022	0.882197	-0.00129083	0.543427
cg02980823	2	43676780	THADA;THADA	Island	0.0140438	0.0139624	-0.000111322	0.634583	0.0142027	0.0138978	-0.0003075	0.183139
cg00559417	19	9790890	FBXL12	Island	0.0178956	0.0185146	0.000167955	0.634585	0.0187863	0.0184082	-0.000784485	0.023303
cg08903181	12	75983611	E2F7	Island	0.00665242	0.00653786	0.000116121	0.634589	0.00729443	0.00675745	-0.000243304	0.533797
cg06704539	8	21245491	NA	NA	0.699443	0.702499	0.00105846	0.634592	0.697058	0.69606	-0.00325915	0.181826
cg02387368	14	102034275	TECPR2	NA	0.905416	0.907253	-0.000958021	0.634593	0.902695	0.902416	-0.00402025	0.0436237
cg25248415	3	50288025	SEMA3B;SEMA3B	Island	0.334032	0.335307	0.00331818	0.634597	0.358115	0.350395	-0.00028419	0.96602
cg21444002	6	12117564	NA	N_Shelf	0.00398178	0.00404604	6.06698e-05	0.6346	0.00460409	0.00421057	-0.000300558	0.0209679
cg18839504	2	3451502	TTC15	NA	0.950582	0.951077	0.000415442	0.6346	0.94994	0.950625	0.000644573	0.442442
cg00183415	2	172086282	CYBRD1;CYBRD1	N_Shore	0.884057	0.879955	-0.0016886	0.634608	0.886823	0.881299	-0.0031966	0.30888
cg19919720	2	242261573	ATG4B;ATG4B	N_Shelf	0.957938	0.958737	-0.000401652	0.63461	0.955957	0.957729	0.000544689	0.54142
cg20013021	6	166320484	C6orf176;C6orf176;LOC441177	N_Shore	0.0197958	0.0194868	-0.000244742	0.634613	0.0208187	0.0202113	-7.21317e-05	0.896126
cg07784986	12	48554715	FAIM2	NA	0.813149	0.817557	0.00147703	0.634615	0.794075	0.800935	0.00341142	0.305338
cg09281154	12	52622513	HOXC13	N_Shelf	0.241966	0.239542	-0.00179667	0.634617	0.240436	0.240677	0.000797352	0.832808
cg18781966	16	86313255	KLHDC4	S_Shore	0.976741	0.976766	-0.000217381	0.634618	0.976746	0.977248	0.000136108	0.743269
cg03876697	10	131230502	MGMT	NA	0.977811	0.978318	0.000213	0.634618	0.977218	0.977557	-7.53298e-05	0.86897
cg15748006	15	37663540	THBS1	S_Shelf	0.970459	0.970111	-0.00041601	0.634622	0.96862	0.968854	-5.15339e-06	0.99551
cg05354946	2	112358634	ANAPC1	S_Shore	0.00885095	0.0088082	-0.000152911	0.634624	0.0097304	0.00876418	-0.000973066	0.00405178
cg14477584	5	139605242	PFDN1	NA	0.318724	0.316938	0.00379785	0.634633	0.363753	0.349821	-0.00410946	0.610436
cg18592447	20	29598810	HM13;HM13;HM13;PSIMCT-1	Island	0.351735	0.349771	-0.00165288	0.634633	0.346435	0.345488	-0.00312016	0.356894
cg25141611	11	296625	IFITM2	S_Shelf	0.952072	0.953332	0.000366189	0.634635	0.953632	0.953094	-0.00106641	0.146928
cg10081138	10	118881345	VAX1	N_Shore	0.128077	0.128985	0.00085556	0.634637	0.133573	0.135184	0.00166147	0.362598
cg00807909	10	27975503	NA	NA	0.981666	0.981897	0.000183095	0.634638	0.981402	0.981747	0.000313435	0.42087
cg22939113	18	33404600	NA	S_Shelf	0.833777	0.834757	-0.000966324	0.63464	0.832904	0.829787	-0.00539454	0.0115501
cg06959340	22	29811480	SMTN;SMTN;SMTN	S_Shore	0.0552788	0.0546947	0.000751227	0.634641	0.0626455	0.062268	0.00154899	0.353101
cg09611490	17	72831346	SEPT9;SEPT9;SEPT9	NA	0.914024	0.915146	-0.000777079	0.634643	0.914378	0.914456	-0.000845311	0.602928
cg23437733	1	62556920	KANK4	Island	0.00806932	0.00819323	0.000247022	0.634645	0.0087502	0.00840185	-0.000181395	0.763368
cg06836084	14	34417382	NA	S_Shelf	0.979707	0.979596	-0.000196804	0.634656	0.97927	0.979572	0.000279057	0.513722
cg15067127	12	51394668	NA	Island	0.00825859	0.00781747	-0.000167644	0.634665	0.00889252	0.00818474	-0.000530149	0.255145
cg02731390	15	88705016	ZNF774	NA	0.974104	0.973457	-0.000345445	0.634665	0.972275	0.973131	0.000971943	0.183753
cg03983223	17	78255856	NA	NA	0.977298	0.977337	-0.000209458	0.634667	0.976509	0.977311	0.000527993	0.240785
cg08012278	5	111317402	C5orf13;C5orf13	NA	0.965209	0.965847	0.000447581	0.634667	0.966723	0.966539	-0.00017203	0.823236
cg25783969	16	68105625	NA	NA	0.919615	0.92135	-0.000748387	0.634669	0.917233	0.918965	-0.000563827	0.726186
cg18947016	4	99778645	TSPAN5	NA	0.963564	0.964411	0.000287411	0.634681	0.963694	0.963782	2.77566e-05	0.964753
cg03202545	13	46269524	ESD	S_Shore	0.00882779	0.00892632	0.000150345	0.634688	0.0100915	0.0100221	0.000203686	0.579821
cg22699620	6	151229952	MTHFD1L	S_Shore	0.269547	0.267041	0.00313216	0.634691	0.313419	0.300976	-0.00191291	0.774257
cg07407723	7	105437436	FLJ23834	Island	0.00930355	0.00909955	-0.0001631	0.634694	0.0109618	0.0104446	-0.000392277	0.485012
cg20261243	15	73534803	SIN3A	Island	0.0142684	0.0146346	0.000262171	0.634698	0.0187743	0.0170591	-0.0013407	0.0265191
cg03952578	1	232903070	NA	NA	0.974639	0.973989	-0.000327187	0.634705	0.973465	0.973422	0.000281014	0.695338
cg06353425	2	68238417	PNO1;WDR92	Island	0.0287188	0.0293112	0.000298691	0.634705	0.0331577	0.0308865	-0.00182833	0.00580435
cg26877478	19	53936486	IZUMO1;RASIP1	S_Shore	0.638561	0.647435	0.00268014	0.634707	0.619605	0.63698	0.00924564	0.0960788
cg07062711	19	9470405	ZNF560	S_Shore	0.0798417	0.0808327	0.000772868	0.634709	0.0842453	0.0833024	-0.00100311	0.512991
cg01937819	12	129923022	RAN	Island	0.024045	0.0237733	-0.000207102	0.634712	0.0240183	0.0240337	-0.000233316	0.568125
cg24865270	11	10272934	SBF2	Island	0.0135652	0.0137605	0.000129178	0.634713	0.0139155	0.0138562	5.56676e-05	0.793454
cg10363003	11	13646065	FAR1	N_Shore	0.0182017	0.0191234	0.000244977	0.634715	0.0194871	0.0193043	-0.000209692	0.700745
cg06745004	9	127043943	HSPA5	S_Shore	0.0231123	0.0232698	-0.000191351	0.634716	0.0252256	0.0239727	-0.000894538	0.0712863
cg04341065	11	6747350	OR2AG2	NA	0.962118	0.960706	-0.00054696	0.634718	0.960923	0.960728	0.00072867	0.523559
cg13717350	17	22903130	KSR1	NA	0.780436	0.786543	0.00175302	0.634721	0.770523	0.778156	0.00284086	0.464865
cg00596722	16	73798626	CTRB2	NA	0.967225	0.967757	0.000270787	0.634724	0.967111	0.967504	0.000206062	0.723999
cg03543593	14	74600659	ACYP1;ACYP1	NA	0.00565289	0.00565935	-6.75718e-05	0.634724	0.00567267	0.00551836	-0.000142239	0.291075
cg13275515	2	66664110	NA	S_Shore	0.165759	0.158043	-0.00218686	0.634729	0.197247	0.179034	-0.0109527	0.0284875
cg26993951	7	565616	PRKAR1B;PRKAR1B;PRKAR1B;PRKAR1B;PRKAR1B;PRKAR1B	Island	0.978786	0.979311	0.000644207	0.63473	0.978963	0.979088	8.29576e-05	0.952875
cg03658236	19	49180182	ZNF155;ZNF155	NA	0.015581	0.0155317	-0.000203144	0.634737	0.0166804	0.0160976	-0.000167093	0.695849
cg06988547	1	12341849	VPS13D;VPS13D	NA	0.973719	0.973814	0.000568104	0.634744	0.971778	0.973236	0.0017634	0.106729
cg06125229	1	2244059	MORN1	Island	0.761624	0.767447	-0.00188887	0.634744	0.734927	0.741774	-0.000698513	0.86464
cg14828182	10	120915339	SFXN4	Island	0.00703136	0.00723539	0.000103086	0.634749	0.00775336	0.00727167	-0.000527163	0.0150332
cg07499317	1	163680813	RXRG;RXRG;RXRG;RXRG	NA	0.0415719	0.0406966	-0.000491891	0.634752	0.0502148	0.0465937	-0.000976998	0.435914
cg16372103	2	20714283	HS1BP3	Island	0.00905127	0.00922588	-0.000101339	0.634754	0.00940818	0.00914114	-0.000282488	0.171613
cg26619894	1	145477850	NA	NA	0.957569	0.958425	-0.000500024	0.634755	0.950784	0.954469	0.00203379	0.0568468
cg01662334	22	36154563	ELFN2	S_Shore	0.752075	0.756108	0.00145084	0.634758	0.740828	0.744258	0.000362241	0.914635
cg09044290	17	31916470	ZNHIT3	Island	0.0092385	0.00929121	-0.000135666	0.634765	0.0100088	0.00929729	-0.000739096	0.0190334
cg25059588	13	39964330	NA	NA	0.934336	0.934519	-0.00102178	0.634766	0.930587	0.934808	0.00244036	0.221163
cg05744073	8	71146824	PRDM14	Island	0.0567582	0.0565995	0.00073157	0.634768	0.0690025	0.0698163	0.00256424	0.157535
cg03271354	13	40928070	C13orf15	N_Shore	0.765642	0.769987	0.00191789	0.634769	0.760026	0.763913	0.00231414	0.580065
cg25653759	8	22778305	PEBP4	Island	0.0207396	0.0197932	-0.000308244	0.634777	0.0293117	0.0276839	-0.0002751	0.790702
cg24926465	7	150414724	AGAP3;AGAP3	Island	0.0408902	0.0409712	0.0004483	0.634777	0.0421939	0.0419	-0.000554885	0.574496
cg27548595	1	54559082	SSBP3;SSBP3;SSBP3	NA	0.969079	0.969601	0.000303072	0.634778	0.96824	0.96877	0.000457055	0.508361
cg02170290	6	509588	EXOC2	NA	0.967284	0.96848	0.000413361	0.634778	0.966524	0.96878	0.00126837	0.130366
cg16642299	12	55148413	SPRYD4	NA	0.00787867	0.00778378	-0.000123466	0.63478	0.00841272	0.00781444	-0.000597221	0.0268622
cg25534244	10	8137647	GATA3;GATA3	Island	0.271756	0.273434	0.00272972	0.634782	0.304368	0.304323	0.00276049	0.632697
cg05110943	6	33056436	BRD2;BRD2	NA	0.756573	0.762166	0.0016971	0.634789	0.738206	0.746168	0.00224438	0.531889
cg14377951	22	21817458	RAB36	Island	0.170341	0.169226	-0.00090505	0.634791	0.169446	0.167194	-0.00287792	0.113955
cg18057904	15	89248378	MAN2A2	S_Shore	0.549448	0.554865	-0.0016247	0.634798	0.52814	0.538616	0.00279668	0.424288
cg10088622	22	28059314	AP1B1;AP1B1;SNORD125;AP1B1	NA	0.825305	0.824071	0.000910112	0.634805	0.83043	0.826028	-0.00272389	0.132875
cg10383933	7	102725050	PMPCB	N_Shore	0.0264582	0.0267129	0.000259778	0.634806	0.0269006	0.0274181	0.00135008	0.0171363
cg05006449	14	77152237	SPTLC2	N_Shore	0.0116112	0.0115663	-0.000156373	0.634811	0.0118427	0.0112979	-0.00053078	0.122193
cg17036641	11	45863723	MAPK8IP1	Island	0.0149966	0.0154452	0.00013944	0.634813	0.0151203	0.0149302	-0.000445192	0.135798
cg00893348	10	127498368	UROS	N_Shelf	0.963826	0.962181	-0.000590106	0.634818	0.961413	0.961668	0.0009691	0.424942
cg11445242	6	166844386	MIR1913;RPS6KA2;RPS6KA2	NA	0.953425	0.953696	0.000373067	0.634819	0.952178	0.95319	0.00122802	0.134486
cg06762442	5	176455117	FGFR4;FGFR4;FGFR4	S_Shore	0.853143	0.854338	-0.00117463	0.634833	0.847612	0.850672	0.000714949	0.776632
cg16313382	16	2060670	TSC2;TSC2;TSC2	NA	0.900847	0.901561	-0.000553627	0.634835	0.902583	0.901051	-0.00194743	0.107458
cg11045531	10	3817618	KLF6;KLF6;KLF6;KLF6	Island	0.0112342	0.0104641	-0.000327344	0.634836	0.0120022	0.0102575	-0.00141323	0.028245
cg19899223	1	213440072	KCNK2;KCNK2;KCNK2	NA	0.819898	0.823445	0.00148527	0.634847	0.819933	0.826609	0.00456651	0.151077
cg14976190	14	23710787	REC8;REC8	N_Shore	0.0777941	0.0776827	0.00069428	0.634853	0.0824721	0.0811111	0.00122414	0.422955
cg02172222	7	66097196	SBDS	N_Shore	0.00719004	0.0067707	-0.000192724	0.634857	0.00842207	0.00767694	-0.000622832	0.161746
cg22637435	10	102096348	SCD	Island	0.00793489	0.00794775	-0.00010598	0.634858	0.00801995	0.00763132	-0.000374493	0.102196
cg25382108	2	191455035	GLS	S_Shore	0.012163	0.0122483	-0.000156566	0.634864	0.0127484	0.0121991	-0.000612554	0.0936509
cg26663636	10	115603824	DCLRE1A;NHLRC2;DCLRE1A	N_Shore	0.0253233	0.0247994	-0.000300791	0.634865	0.0263185	0.0246053	-0.000567839	0.376793
cg14032033	11	933674	AP2A2	N_Shore	0.842141	0.845269	-0.00111874	0.63487	0.843309	0.84782	0.00301494	0.212219
cg07701683	11	93774228	GPR83;GPR83	Island	0.0194621	0.0196988	0.000137865	0.634872	0.0196596	0.0197161	0.000177501	0.551843
cg01035931	12	27567969	PPFIBP1;PPFIBP1	NA	0.00866025	0.00848828	-0.000102672	0.63488	0.0110422	0.00956881	-0.00108636	0.000860163
cg09718347	14	23680759	FAM158A	Island	0.0288052	0.0286297	-0.000271235	0.634884	0.030908	0.0285817	-0.00186497	0.00115861
cg03946671	16	30823807	NA	S_Shelf	0.95937	0.959646	-0.000368001	0.634885	0.957597	0.957825	-0.000108723	0.889776
cg06644403	1	158815782	CD84	NA	0.372608	0.369246	0.00363086	0.634887	0.403334	0.388872	-0.00473703	0.543022
cg19373938	2	241156194	RNPEPL1	Island	0.00977993	0.00977876	-0.000166957	0.634888	0.0104008	0.00932632	-0.000674191	0.0442591
cg18920034	19	4017983	ZBTB7A	Island	0.0382417	0.0377062	-0.000306631	0.634889	0.0387429	0.0382992	0.000281557	0.681514
cg19257834	5	225269	PLEKHG4B	S_Shelf	0.873988	0.875906	0.000700597	0.634906	0.872241	0.873397	0.000592121	0.703005
cg00271096	7	52123983	NA	NA	0.0642307	0.0630497	-0.000943774	0.63491	0.0717578	0.0712092	-0.000190304	0.928979
cg27202646	19	17658733	UNC13A	Island	0.0148232	0.0147526	-0.000145693	0.634911	0.0152997	0.0152663	0.000124063	0.698824
cg02930615	5	6401914	NA	NA	0.962387	0.963155	0.000410337	0.634917	0.962076	0.963068	0.00161096	0.0548134
cg19185146	2	169923049	LRP2	N_Shelf	0.938598	0.9401	-0.000695029	0.634919	0.930809	0.93408	0.00108282	0.483286
cg09692449	5	92945403	NR2F1;NR2F1	Island	0.0283334	0.0277994	-0.000325994	0.634926	0.0286336	0.0273846	-0.00100941	0.156972
cg26456274	5	592998	NA	S_Shelf	0.649766	0.657381	0.00161778	0.634934	0.633113	0.639503	0.00198822	0.567193
cg16309243	14	20607924	FLJ10357	Island	0.012446	0.0125499	0.000156571	0.634939	0.0126893	0.0123906	-0.000176638	0.55671
cg00370179	16	3557076	NLRC3	S_Shelf	0.792549	0.796009	-0.0014807	0.634947	0.773198	0.780648	0.00108545	0.742255
cg25165060	4	75029006	NA	S_Shore	0.0239901	0.024268	-0.000331462	0.634949	0.0261598	0.0254885	-0.000638746	0.321212
cg08357627	5	148783597	LOC728264	NA	0.936257	0.936003	-0.000778666	0.634953	0.935202	0.934252	-0.00194691	0.255197
cg06678548	17	72787664	44813	N_Shore	0.328208	0.322862	-0.00296546	0.634954	0.354579	0.336314	-0.0131472	0.0312396
cg07054095	16	18986483	COQ7;COQ7	N_Shore	0.0111628	0.0111778	-0.000114964	0.634956	0.0114489	0.0113314	-0.000175668	0.502922
cg16122707	1	243591744	KIF26B	NA	0.970464	0.970903	0.000361482	0.634968	0.969867	0.970272	0.000537453	0.501064
cg24726553	6	32255869	RNF5;RNF5P1	NA	0.962741	0.963523	0.000296359	0.634971	0.96248	0.963139	0.000422164	0.511113
cg19032492	1	19875649	HTR6	N_Shelf	0.0268478	0.0269623	0.000333994	0.634971	0.0324928	0.0317371	-0.000248767	0.765351
cg12390953	10	134807623	NA	S_Shore	0.00730051	0.00660042	-0.000170061	0.634976	0.00797503	0.00704454	-0.000329172	0.438597
cg09939831	15	73236448	NA	NA	0.931632	0.933389	-0.000579547	0.634979	0.925671	0.927766	0.000120425	0.929066
cg17987827	14	22310621	OXA1L	NA	0.983119	0.983335	0.000142338	0.634979	0.982603	0.983112	0.000346078	0.290893
cg00729103	14	105378075	NA	NA	0.964568	0.965153	0.000259184	0.63498	0.964621	0.965078	8.14868e-06	0.987769
cg03627771	8	140693909	NA	NA	0.911752	0.912368	-0.000654461	0.634984	0.907265	0.910754	0.00261809	0.058649
cg25203310	7	156382580	NA	S_Shelf	0.981619	0.982004	0.000218837	0.634989	0.982014	0.982523	0.000237074	0.516955
cg16709385	5	1782775	NA	Island	0.960959	0.959508	-0.000624476	0.634991	0.957551	0.958557	0.0014694	0.312776
cg18777792	10	93304741	LOC100188947	NA	0.922583	0.922754	-0.00049472	0.634992	0.920571	0.920471	-0.000509565	0.638326
cg03997653	6	32145825	TNXB	NA	0.960442	0.960533	-0.000440204	0.635006	0.958226	0.958807	0.000292545	0.749965
cg22248441	1	37687439	NA	NA	0.638135	0.648433	0.0021142	0.635006	0.604846	0.619771	0.0062785	0.166423
cg22929787	12	75681779	ZDHHC17	Island	0.0129697	0.0134301	0.000108953	0.63501	0.0134859	0.0135112	-3.97116e-05	0.869505
cg11465630	13	110779263	C13orf16	S_Shelf	0.95477	0.959152	-0.00204889	0.635014	0.954252	0.958154	-0.00117059	0.788295
cg05165700	19	12968045	NFIX	Island	0.0412151	0.0418989	-0.000948707	0.635018	0.0438104	0.0392956	-0.00564502	0.00169863
cg22180298	17	35896185	TNS4	NA	0.759147	0.763753	0.00140787	0.635019	0.745044	0.749842	0.000883524	0.779581
cg05361096	1	113417118	LRIG2	Island	0.0174014	0.017133	-0.000216178	0.635024	0.0191837	0.0189931	0.000254364	0.613059
cg27242549	7	44333865	NA	S_Shelf	0.971553	0.971496	-0.000650494	0.635031	0.971282	0.971652	-0.000357778	0.784881
cg11139599	16	1455383	CLCN7;CLCN7	S_Shore	0.970176	0.969633	-0.000550528	0.635037	0.970204	0.969815	0.000385256	0.732761
cg22707455	10	98890807	SLIT1	NA	0.541965	0.5446	-0.00280827	0.635037	0.511613	0.520297	0.00225355	0.691801
cg06120404	2	105426653	NA	NA	0.950882	0.951859	0.000806389	0.635041	0.952172	0.953585	0.00121185	0.495067
cg23601905	11	69228269	FGF19;FGF19	Island	0.013601	0.0134785	-0.000222535	0.635043	0.0145716	0.0141913	-0.000130307	0.742294
cg10598353	7	157274600	PTPRN2;PTPRN2;PTPRN2	S_Shelf	0.966557	0.96683	0.000298473	0.635045	0.966617	0.9667	6.79587e-05	0.909287
cg23685969	12	110327279	SH2B3	N_Shore	0.0480663	0.0463122	-0.000609178	0.63505	0.0557871	0.054252	0.000349676	0.813287
cg09321965	15	87565899	RLBP1;RLBP1	NA	0.844466	0.845315	-0.00126971	0.635054	0.844442	0.850198	0.00335725	0.190908
cg09161211	20	50241612	ZFP64;ZFP64;ZFP64;ZFP64;ZFP64;ZFP64;ZFP64;ZFP64	Island	0.020015	0.0196797	-0.000201471	0.635058	0.0208052	0.0196608	-0.000309926	0.510593
cg23900141	11	12658545	TEAD1	NA	0.00382569	0.00375658	-5.35587e-05	0.635059	0.00426071	0.00396056	-0.000216386	0.0622177
cg16763574	17	78501574	B3GNTL1	NA	0.939949	0.938486	-0.000801147	0.635067	0.938693	0.93872	0.000544677	0.729409
cg17811423	20	22978343	THBD	Island	0.0103998	0.0107535	0.000153926	0.635068	0.0105257	0.0108949	0.000376536	0.125478
cg01690366	16	86589658	BANP;BANP	Island	0.94796	0.949965	0.000482852	0.63507	0.948381	0.949397	0.00038156	0.721783
cg06228491	17	36294792	KRT20	NA	0.878938	0.881986	-0.00159375	0.635071	0.869899	0.878592	0.00360495	0.277168
cg10370025	7	6416100	DAGLB;DAGLB	NA	0.973118	0.97327	-0.000232249	0.635071	0.971989	0.97225	-0.000134269	0.800614
cg13618936	2	119318682	EN1	N_Shore	0.141616	0.139948	0.00134258	0.635074	0.159178	0.154541	-0.000791772	0.795212
cg09625259	17	73640997	TMC8;TMC6	S_Shore	0.824559	0.822979	-0.000963248	0.635074	0.82023	0.818976	-0.00235824	0.261392
cg15604241	1	6767868	CAMTA1	Island	0.00806153	0.00801961	-9.74609e-05	0.635081	0.00828682	0.00801408	-0.000191686	0.378815
cg01373024	3	73755088	PDZRN3	N_Shore	0.948386	0.947344	-0.000613839	0.635082	0.946628	0.946777	0.000668113	0.609
cg10665263	16	82903862	WFDC1	N_Shore	0.832253	0.8343	-0.00121617	0.635088	0.819843	0.822586	-0.000600611	0.817589
cg05437648	1	52846920	GPX7	NA	0.9832	0.983154	-0.000172648	0.635091	0.982362	0.982676	0.000229351	0.539754
cg16760712	1	242882823	PPPDE1	Island	0.0164944	0.0165062	-0.000155004	0.635092	0.0168791	0.0164305	-0.000289643	0.371247
cg20034617	13	97691090	FARP1;FARP1	NA	0.97202	0.972646	0.000236137	0.635094	0.97243	0.972223	-0.000278419	0.566157
cg22911898	2	45009278	NA	Island	0.013085	0.0138135	0.000422183	0.635095	0.0133359	0.0140561	0.000783999	0.452519
cg14376607	10	99321798	ANKRD2;ANKRD2	S_Shore	0.804866	0.811726	-0.00180428	0.635097	0.776026	0.782126	-0.00300905	0.432523
cg07460665	1	22010968	LDLRAD2	N_Shelf	0.972192	0.970868	-0.000446675	0.635103	0.9703	0.97058	0.00071379	0.445279
cg04399728	1	28287724	EYA3	Island	0.00991227	0.00957992	-0.000252383	0.635107	0.00990727	0.0098975	0.00011395	0.794707
cg03637781	20	5539950	RP5-1022P6.2	S_Shore	0.0257513	0.0256273	-0.00017819	0.635112	0.0266358	0.0260439	-0.000155494	0.68815
cg02357637	2	176672347	HOXD12	Island	0.147879	0.145705	-0.0007988	0.635121	0.16532	0.161504	-0.00371308	0.0387102
cg17730048	6	155403220	NA	NA	0.962384	0.961502	-0.000487148	0.635127	0.961248	0.960938	5.78625e-06	0.99561
ch.9.1355968F	13	112792907	MCF2L;MCF2L	N_Shore	0.95736	0.96002	0.0013549	0.635133	0.95775	0.959599	0.000404887	0.888643
cg20597143	1	114499046	SYT6	S_Shore	0.225066	0.2294	0.00111553	0.635134	0.227767	0.230666	0.00421354	0.0750212
cg23011729	1	27772286	AHDC1	N_Shore	0.819064	0.825022	-0.00166981	0.635135	0.796465	0.79866	-0.0047289	0.200157
cg19547516	12	78853324	PPP1R12A;PPP1R12A;PPP1R12A	Island	0.0213277	0.0217332	0.00015798	0.635136	0.0223078	0.0219338	-0.000146734	0.67529
cg00121209	19	34709351	VSTM2B	Island	0.0248518	0.0247731	-0.000242634	0.635138	0.0268903	0.02585	-0.00101178	0.0445818
cg14753355	1	11133861	MTOR	NA	0.95588	0.958558	0.000723133	0.635141	0.951685	0.956082	0.00219919	0.151924
cg07962303	3	162308301	NA	S_Shelf	0.97466	0.974668	0.000331581	0.635146	0.973957	0.974362	0.000359278	0.589152
cg04145937	14	104012968	NA	S_Shore	0.978327	0.97816	-0.00021664	0.635146	0.977428	0.978231	0.000865758	0.0574824
cg16819028	16	12575147	SNX29	NA	0.337505	0.342225	0.00344895	0.63515	0.34516	0.349691	0.00739273	0.302176
cg21146652	17	76511032	RPTOR;RPTOR	Island	0.965527	0.966578	0.000327123	0.635151	0.965837	0.966217	5.30434e-05	0.939488
cg08858926	7	21648677	DNAH11	NA	0.956966	0.957543	0.000407307	0.635156	0.956827	0.95665	-0.000128339	0.876565
cg27422678	11	2499264	KCNQ1;KCNQ1	NA	0.942834	0.945489	0.000749257	0.63516	0.938751	0.943949	0.00315811	0.0370313
cg20652640	12	131517748	NA	N_Shelf	0.750005	0.75479	-0.00172472	0.63516	0.731885	0.738771	0.000791418	0.832883
cg14054343	10	125518205	CPXM2	NA	0.961817	0.962375	0.000402135	0.635163	0.961414	0.961771	-0.000162445	0.848959
cg10514207	1	199611416	TNNT2;TNNT2;TNNT2;TNNT2	NA	0.704496	0.711795	0.00171298	0.635164	0.684914	0.695489	0.00420006	0.243
cg06369349	16	84280122	GINS2	Island	0.00873834	0.00855571	-0.000111831	0.635165	0.00877182	0.00843855	-4.14591e-05	0.850957
cg20553577	2	220057047	SPEG	N_Shore	0.307286	0.311621	0.00220274	0.635168	0.30489	0.311473	0.00467231	0.340285
cg07593177	16	509168	RAB11FIP3;RAB11FIP3	S_Shelf	0.87959	0.882008	0.000943665	0.635169	0.866958	0.870801	0.00226874	0.290639
cg08405286	7	99555093	TAF6;TAF6;TAF6;CNPY4;TAF6	NA	0.0376285	0.0370571	-0.000412466	0.635175	0.0476432	0.0446932	-0.00166679	0.236983
cg15133917	10	1444848	ADARB2	NA	0.517295	0.51114	-0.00314378	0.635184	0.529465	0.525497	-0.00215313	0.72909
cg17460713	2	75153213	TACR1;TACR1	NA	0.967286	0.966735	-0.00042853	0.635184	0.964915	0.966127	0.000921319	0.323283
cg01442833	10	102097666	SCD	Island	0.0818412	0.0788868	-0.00116955	0.635184	0.102778	0.0985271	-0.0017505	0.533278
cg09479517	19	40461384	USF2;USF2	Island	0.955002	0.956022	-0.000423012	0.635184	0.955209	0.956589	0.000410503	0.654021
cg13499600	13	56758886	NA	NA	0.964927	0.96548	0.000815713	0.635187	0.963575	0.965544	0.0022979	0.268993
cg09340386	1	26368790	ZNF593	Island	0.00915948	0.00912857	-0.000104338	0.63519	0.0092736	0.00891255	-0.000376365	0.0672982
cg24840601	5	177591989	AGXT2L2	Island	0.00987852	0.0100937	-7.83807e-05	0.635193	0.00997996	0.0100486	-2.79315e-05	0.869832
cg26826183	16	3472955	NAT15;NAT15;NAT15	N_Shore	0.929017	0.929585	0.000404375	0.63521	0.930842	0.929939	-0.000543161	0.520203
cg23998240	4	140183848	CCRN4L	NA	0.874694	0.879481	0.00109597	0.635211	0.86923	0.870869	-0.00283628	0.210363
cg02500264	11	118286360	BCL9L;BCL9L	Island	0.0734906	0.0758499	0.00138387	0.635219	0.0668736	0.0682774	-0.000934853	0.713212
cg26158634	3	12812993	CAND2;CAND2	Island	0.0107446	0.0105163	-0.000140367	0.635221	0.0111135	0.010705	2.87513e-05	0.929512
cg07924653	8	55534945	SOX17	Island	0.0958405	0.0941878	-0.000625272	0.635228	0.106103	0.105508	0.000463176	0.726308
cg25503044	15	68664435	NA	Island	0.578437	0.585206	0.00192925	0.635229	0.561289	0.57061	0.00302457	0.458138
cg04324999	7	93861924	COL1A2;COL1A2	NA	0.0102433	0.0103079	0.000136093	0.63523	0.0113326	0.011133	8.7665e-06	0.978367
cg27317242	10	7748285	ITIH5;ITIH5	NA	0.0920061	0.0918617	-0.000840868	0.635232	0.0934117	0.0919275	0.00127531	0.46121
cg16162781	17	1564041	C17orf91;C17orf91;C17orf91;C17orf91;MIR22	N_Shore	0.180217	0.185917	0.00152536	0.635232	0.149915	0.159136	0.0055466	0.0466941
cg02213139	7	116608498	ST7OT3;ST7;ST7	NA	0.968252	0.967498	-0.000414159	0.635239	0.968285	0.967986	-8.84005e-05	0.911582
cg11115582	20	45272313	ZMYND8;ZMYND8;ZMYND8	NA	0.925644	0.926836	0.00065899	0.635254	0.920983	0.924062	0.00343384	0.0225534
cg24890286	5	135298732	FBXL21	NA	0.795264	0.800899	-0.00278741	0.635254	0.77123	0.776236	-0.00540806	0.38404
cg00438309	12	33483909	SYT10;SYT10	Island	0.0231245	0.0237001	0.000207953	0.635256	0.0238243	0.0230033	-0.000886455	0.0520556
cg19309580	21	41721011	MX1;MX1	S_Shore	0.791243	0.798646	0.00214775	0.635256	0.790161	0.792491	-0.00325072	0.536592
cg16947583	16	1610312	CRAMP1L	NA	0.938176	0.939971	0.000536592	0.635257	0.941516	0.940548	-0.00186441	0.0800363
cg07752472	1	5830095	NA	NA	0.123227	0.125421	0.001307	0.635265	0.138015	0.140315	0.00288654	0.289041
cg11888085	10	71726555	NA	NA	0.0314722	0.0322963	0.000613318	0.635269	0.0290775	0.025796	-0.00278944	0.00324042
cg26159933	15	82540038	NA	Island	0.025138	0.0245732	-0.000240285	0.635272	0.0256935	0.0246914	-0.000861358	0.103477
cg10049708	14	103274794	PPP1R13B	N_Shore	0.906739	0.908094	-0.000928525	0.635273	0.901536	0.905626	0.00217372	0.273452
cg16322478	1	200182069	LMOD1	NA	0.324488	0.328773	0.00209719	0.635277	0.316799	0.324383	0.00537371	0.221446
cg10583647	1	154854582	HAPLN2	NA	0.892775	0.891556	-0.00118034	0.635281	0.887754	0.888921	0.00064293	0.795816
cg20260559	19	58298466	ZNF160;ZNF160;ZNF160;ZNF160;ZNF160;ZNF160	Island	0.0148026	0.0150497	0.000195485	0.635281	0.0156521	0.0145463	-0.00104424	0.00954545
cg08312149	17	77412030	P4HB	Island	0.0148776	0.0148474	-0.000158242	0.635283	0.0156526	0.0153874	-4.83398e-05	0.892256
cg04008438	10	80512854	ZMIZ1	NA	0.762544	0.767104	-0.00192587	0.635293	0.732384	0.740291	-0.00025326	0.951742
cg22963452	22	40805396	C22orf32	N_Shore	0.0103676	0.0102507	0.000121598	0.635294	0.0126271	0.0115271	-0.000746324	0.048886
cg12707135	5	2792131	NA	Island	0.151933	0.151126	0.00131158	0.635294	0.167084	0.16867	0.00541008	0.0739576
cg25868675	3	116860282	GAP43;GAP43	Island	0.00237906	0.00234954	-3.35573e-05	0.635297	0.00258002	0.00233274	-0.00021028	0.00718856
cg18009380	13	51484376	ALG11;ATP7B;ATP7B	Island	0.0140597	0.0142618	0.000109953	0.635305	0.0141898	0.0140478	8.12939e-06	0.97366
cg10192198	1	110366265	AHCYL1	NA	0.951607	0.952419	-0.000396008	0.635313	0.948784	0.94958	-0.00028791	0.731975
cg16367989	10	132470870	NA	N_Shelf	0.834058	0.832797	-0.00160331	0.635324	0.83868	0.841288	0.00374447	0.273805
cg03583979	1	24064620	FUCA1	N_Shelf	0.932511	0.930673	-0.000758587	0.635329	0.932433	0.932659	0.00119482	0.447038
cg13051263	9	138726670	FAM69B	Island	0.0127675	0.0130937	-0.000160236	0.635336	0.0134099	0.0131424	-0.000492587	0.158603
cg01615861	1	12130151	NA	NA	0.831605	0.830953	-0.000900629	0.635338	0.843059	0.837486	-0.00509808	0.00823278
cg24626923	10	50012151	FAM170B	S_Shore	0.965317	0.963798	-0.00242423	0.635343	0.96544	0.963725	-0.00318834	0.52097
cg01603247	22	42726443	PARVB	S_Shelf	0.965225	0.96516	-0.000306747	0.635348	0.965232	0.964728	-0.00053217	0.428969
cg12113740	17	69784163	DNAI2	S_Shelf	0.971743	0.972227	0.000258822	0.63535	0.971295	0.971075	-0.000609727	0.263266
cg26966124	11	3098452	OSBPL5;OSBPL5;OSBPL5	Island	0.971125	0.97073	-0.000271854	0.635353	0.969977	0.970003	4.02739e-05	0.946634
cg21285926	1	2997770	PRDM16;PRDM16	NA	0.973733	0.974008	-0.000250006	0.635363	0.972868	0.97304	-0.00034537	0.527379
cg18264210	19	4590335	TNFAIP8L1;TNFAIP8L1	Island	0.0208446	0.0214212	0.000239641	0.635364	0.0215447	0.0206229	-0.00113633	0.021648
cg11386098	1	3504850	MEGF6	S_Shelf	0.0983841	0.09653	-0.00164864	0.635368	0.0896728	0.0950172	0.00504304	0.155105
cg20610891	4	40900953	APBB2;APBB2;APBB2	NA	0.966465	0.967164	0.000347622	0.635369	0.966921	0.966968	4.70402e-06	0.994322
cg21113478	8	145097111	PLEC1;PLEC1;PLEC1;PLEC1	Island	0.0353768	0.0346872	-0.000782749	0.63537	0.0321787	0.0304544	-0.00216805	0.0932269
cg26103719	2	151050337	RND3	Island	0.00851551	0.00847313	-0.000109132	0.635375	0.00911901	0.00854349	-0.000610268	0.0134505
cg13939311	21	33272745	NA	Island	0.948517	0.949268	-0.000614352	0.635376	0.942347	0.946264	0.00176736	0.193032
cg26821750	2	234286179	UGT1A5;UGT1A6;UGT1A10;UGT1A9;UGT1A6;UGT1A7;UGT1A8	NA	0.942079	0.94024	-0.00066653	0.635377	0.93917	0.939936	0.00142271	0.343236
cg26925226	1	19856603	NBL1;NBL1	NA	0.969034	0.970437	0.000736117	0.635377	0.966951	0.970318	0.00299193	0.0561361
cg14985583	10	32518856	NA	NA	0.960519	0.960846	-0.000477376	0.635378	0.956827	0.959174	0.00152908	0.15198
cg16300637	7	116381005	ST7OT4;ST7OT1;ST7;ST7	N_Shore	0.0399803	0.0404871	0.000488308	0.635379	0.0421756	0.040172	-0.00243312	0.0236606
cg14171523	7	518849	PDGFA;PDGFA	S_Shore	0.853782	0.856688	-0.00155839	0.63538	0.83927	0.840082	-0.00354147	0.292289
cg04086391	2	238893614	TRAF3IP1;TRAF3IP1	Island	0.0067458	0.00670686	-6.60888e-05	0.635382	0.00688896	0.00668684	-0.000237549	0.117698
cg14073722	19	63138481	ZNF418;ZNF418	Island	0.0252034	0.0250246	-0.000323267	0.635387	0.031367	0.0307929	-0.000615591	0.461424
cg07892597	2	236380791	AGAP1;AGAP1	NA	0.961588	0.961706	0.000340614	0.635392	0.962962	0.962813	-7.45448e-05	0.911749
cg02715304	8	25602654	NA	NA	0.580476	0.577841	-0.00193987	0.635392	0.583817	0.579745	-0.003271	0.419921
cg25598400	2	129011295	NA	NA	0.957414	0.957582	-0.000385433	0.635393	0.95585	0.957244	0.00137041	0.102211
cg05526269	2	19921277	NA	NA	0.964189	0.964579	0.000309241	0.635395	0.96443	0.964488	-0.000183705	0.782451
cg20348298	6	42106478	CCND3;CCND3	NA	0.607372	0.60444	-0.00145824	0.635406	0.619516	0.614375	-0.00260991	0.405822
cg08675565	8	144694676	ZC3H3	Island	0.00906215	0.00923682	7.0488e-05	0.635406	0.00937203	0.00914934	-0.000284766	0.0566731
cg04928293	8	145531339	SCRT1	Island	0.0130543	0.0126766	-0.000151428	0.635407	0.0138752	0.0130242	-0.00061199	0.0932219
cg03733213	17	7767016	KCNAB3	Island	0.00465541	0.00466437	-6.22706e-05	0.635409	0.00521167	0.00466917	-0.000529864	0.000376644
cg02276614	12	131317242	GALNT9	NA	0.811436	0.811103	-0.00162744	0.635414	0.804359	0.806742	0.000966375	0.778797
cg14824382	6	31805778	DDAH2	Island	0.00613737	0.00598635	-9.6735e-05	0.635417	0.0065199	0.00601733	-0.000462963	0.040787
cg00956679	12	120548772	ORAI1	Island	0.0116755	0.0120309	0.000112081	0.635417	0.0121379	0.0120897	-6.86766e-05	0.774984
cg03653541	19	50972528	DMPK;DMPK;DMPK;DMPK	Island	0.985952	0.985974	0.000114176	0.635424	0.985648	0.985676	0.000129997	0.611548
cg12590600	17	17680639	SREBF1;SREBF1	Island	0.164248	0.163297	0.000793714	0.635425	0.167364	0.164436	-0.0011582	0.474542
cg03253625	8	1093849	NA	Island	0.96788	0.967224	-0.000399982	0.635428	0.96663	0.966278	-0.00040566	0.677679
cg26906367	22	44895139	NA	N_Shore	0.841116	0.849028	0.00282486	0.635438	0.817893	0.828456	0.00566748	0.282935
cg08565056	2	37237752	EIF2AK2;EIF2AK2	Island	0.00759076	0.00784441	7.44153e-05	0.635439	0.00769764	0.0078631	5.90322e-05	0.699431
cg01836137	14	23735047	TM9SF1;TM9SF1	Island	0.0114624	0.0113987	-0.000112199	0.63545	0.0118095	0.0112371	-0.000489346	0.0343442
cg18761756	18	44323844	KIAA0427;KIAA0427	S_Shelf	0.806534	0.808136	0.00161057	0.635451	0.819264	0.827157	0.00780963	0.0102264
cg24891539	12	47008741	H1FNT	N_Shore	0.961943	0.961499	-0.000566302	0.635461	0.960779	0.961372	0.00036968	0.750147
cg02502704	19	54811144	PRR12	Island	0.963671	0.964348	-0.000312322	0.635471	0.963438	0.964798	0.00107398	0.0873639
cg13482485	14	104624279	NA	Island	0.0183554	0.0186335	0.000157235	0.635478	0.0189979	0.0189239	-6.4491e-05	0.83108
cg10601159	17	39741449	RUNDC3A;RUNDC3A;RUNDC3A	Island	0.0217745	0.0217377	-0.000177402	0.635484	0.0221809	0.0219072	-0.000407265	0.274139
cg18145937	18	33319038	BRUNOL4;BRUNOL4;BRUNOL4;BRUNOL4	Island	0.0301947	0.0305347	0.000269105	0.635484	0.036167	0.0355854	-0.000266243	0.670082
cg12880200	17	77869169	CD7	N_Shore	0.834892	0.837111	-0.00133312	0.635489	0.812864	0.816998	-0.000912335	0.768604
cg06973225	19	57726366	ZNF808	S_Shelf	0.930934	0.929543	-0.000757298	0.63549	0.928121	0.929329	0.00127317	0.427257
cg13091456	10	118889014	VAX1;VAX1	N_Shore	0.0378517	0.0383213	0.000465391	0.635493	0.0392675	0.0391116	-5.47134e-05	0.957969
cg18301797	15	63439072	IGDCC3	N_Shelf	0.974356	0.975085	0.000343044	0.635496	0.973313	0.974591	0.00110485	0.124099
cg02557133	13	48968046	PHF11;PHF11;PHF11	Island	0.00672752	0.00686301	0.00010187	0.6355	0.00704419	0.00689801	-3.95373e-05	0.8471
cg09510979	10	119291750	EMX2;EMX2OS;EMX2	Island	0.0405215	0.0408802	0.000318427	0.635502	0.042408	0.0414578	-0.000928555	0.162128
cg07233159	16	82831498	KCNG4	S_Shelf	0.835633	0.836787	-0.00135075	0.635504	0.817944	0.822618	0.00173948	0.555498
cg05757713	5	72775910	NA	Island	0.0157477	0.0160616	-0.000141923	0.635506	0.0169608	0.0169413	-0.000203417	0.476135
cg07483065	2	1660501	PXDN	NA	0.938141	0.939619	0.00115576	0.635523	0.939856	0.939221	-0.00041497	0.863327
cg15922176	16	19637270	C16orf88;IQCK	Island	0.0229022	0.0230236	-0.000195781	0.635527	0.0235232	0.0234585	0.000176317	0.694653
cg13963553	8	22070441	LGI3	Island	0.019483	0.0193761	-0.000179596	0.635528	0.019624	0.0193362	-0.000286782	0.452247
cg21233003	16	66902501	PRMT7;PRMT7;SLC7A6OS	Island	0.0144272	0.0149621	0.000171728	0.63553	0.0154775	0.0150325	-0.000738852	0.0555545
cg20163085	17	6288257	FAM64A	Island	0.0219955	0.0234569	0.000322107	0.635532	0.022157	0.0221421	-0.000817978	0.202731
cg13495918	2	210744205	C2orf67;C2orf67	Island	0.02993	0.0286024	-0.000591224	0.635535	0.0325092	0.0294305	-0.00244338	0.0827394
cg13821602	1	120056627	PHGDH	Island	0.00475361	0.00441266	-9.71331e-05	0.635538	0.00506746	0.00449295	-0.000205641	0.550651
cg02041677	19	38457473	NA	S_Shore	0.822721	0.822391	-0.00108257	0.635539	0.826407	0.830155	0.00305136	0.173862
cg21876145	7	130004334	COPG2;TSGA13	Island	0.0305344	0.0309507	0.000216314	0.63554	0.0311973	0.0308041	1.6215e-05	0.97208
cg22465238	9	17896561	NA	Island	0.00847627	0.00863634	-0.000174582	0.635548	0.00910743	0.00812934	-0.00111081	0.00631572
cg06678279	5	1927703	NA	N_Shore	0.285592	0.27488	-0.00323895	0.635551	0.330837	0.317612	-0.00595009	0.387283
cg24226973	14	74663565	NEK9	Island	0.0160203	0.0163986	0.00012226	0.635552	0.0164416	0.016404	-8.3312e-05	0.751124
cg09233204	17	77551974	ASPSCR1	S_Shore	0.834234	0.835619	-0.00104155	0.635559	0.832713	0.832083	-0.000950414	0.661854
cg13389382	6	41151754	NFYA;NFYA	S_Shelf	0.898989	0.898914	-0.00104136	0.635562	0.901509	0.898994	-0.00317826	0.14478
cg20113947	4	3395179	RGS12;RGS12;RGS12	NA	0.954399	0.956	0.000430586	0.635568	0.948442	0.950873	0.000786842	0.450636
cg02902186	1	45821893	NASP;NASP;NASP	N_Shore	0.0151404	0.0150261	-0.000182696	0.63558	0.0154763	0.0150677	9.10764e-05	0.826722
cg25820084	1	218329800	BPNT1;BPNT1	NA	0.0192778	0.0178486	-0.000279614	0.635582	0.0204973	0.0181984	-0.00129476	0.096172
cg26750548	3	195835549	TMEM44;TMEM44;TMEM44;TMEM44	Island	0.0124205	0.0127125	-0.000138911	0.635583	0.0132046	0.0130419	-0.00042655	0.234369
cg15560586	5	171343495	FBXW11;FBXW11;FBXW11	NA	0.924785	0.925941	-0.00103845	0.635585	0.909476	0.916887	0.00380661	0.116603
cg19007141	15	87588297	FANCI;FANCI	Island	0.0241702	0.0229348	-0.000353322	0.635585	0.0255232	0.0235446	-0.00135659	0.108239
cg00753442	6	32238548	PPT2;PPT2	N_Shelf	0.974127	0.974744	0.000228239	0.635588	0.974403	0.974726	8.45839e-05	0.863932
cg06418871	7	106448517	NA	NA	0.964001	0.965178	0.000523265	0.63559	0.963574	0.964492	0.000445979	0.65045
cg21478984	6	136358427	PDE7B	NA	0.874903	0.872707	-0.00140662	0.635593	0.866749	0.869089	0.000872546	0.762061
cg01688536	11	106967640	ELMOD1;LOC643923;ELMOD1	Island	0.00356842	0.00330358	-8.67515e-05	0.635601	0.00391859	0.00333827	-0.000361003	0.250265
cg05462426	1	203557838	NUAK2	S_Shore	0.891702	0.893635	0.000927738	0.635603	0.891043	0.893342	0.00136673	0.474506
cg22374901	19	49647905	NA	S_Shelf	0.947966	0.947639	0.000581962	0.635605	0.947976	0.948858	0.00113553	0.349549
cg01292175	1	5857917	NPHP4	N_Shore	0.964296	0.964924	0.000271945	0.635609	0.964057	0.963626	-0.000805901	0.202487
cg26187962	1	3185902	PRDM16;PRDM16	Island	0.906841	0.90977	0.000593363	0.635611	0.906072	0.90781	-8.52823e-05	0.945575
cg09410389	1	112964093	CAPZA1;ST7L;ST7L;ST7L;ST7L	Island	0.0158462	0.0156131	-0.000162753	0.635616	0.0172678	0.0164589	-0.000456683	0.229758
cg04981315	8	9045816	PPP1R3B	Island	0.011593	0.0112905	-0.000184664	0.635617	0.0136784	0.0130924	0.000128999	0.854259
cg20057475	17	74018388	DNAH17	NA	0.895688	0.896968	0.000972282	0.635618	0.899601	0.898559	-0.00141077	0.473439
cg07010633	4	6639694	MAN2B2	NA	0.97439	0.97656	0.00036739	0.635622	0.973046	0.975963	0.00101052	0.234384
cg08674281	2	233501364	NGEF;NGEF	Island	0.030427	0.0302699	-0.000286369	0.635624	0.0311753	0.0295474	-0.000993256	0.0897212
cg06220958	12	80068427	ACSS3	NA	0.904445	0.904379	-0.00106705	0.635628	0.899958	0.900668	-0.000161305	0.942573
cg05340438	20	41772980	MYBL2	NA	0.00657639	0.00651426	-0.000158682	0.635628	0.00775829	0.00691828	-0.00078601	0.0131805
cg15231462	7	4745407	FOXK1	NA	0.288802	0.284663	-0.0019572	0.635629	0.338929	0.328262	-0.00791513	0.0751566
cg07376561	19	46188589	CYP2B6	NA	0.960313	0.959901	-0.000337606	0.635632	0.96065	0.962318	0.00145061	0.0268576
cg14249520	2	72906725	EXOC6B	Island	0.0123712	0.0125457	0.000248515	0.635637	0.0183624	0.0172836	-0.000383218	0.660103
cg19170807	2	6039360	LOC400940	NA	0.0243245	0.0240828	-0.000261298	0.635639	0.0289886	0.0283305	0.000339725	0.617761
cg04501840	12	131480547	NA	S_Shore	0.94733	0.947673	-0.000493482	0.63564	0.944529	0.945989	0.000369193	0.743484
cg14305454	5	150785008	NA	NA	0.615022	0.622264	0.0022648	0.635641	0.609627	0.618135	0.00371005	0.455134
cg19712746	11	74072707	NA	S_Shore	0.420517	0.419151	-0.00186897	0.635646	0.424525	0.422204	-0.00061453	0.877428
cg20642906	17	76133208	RPTOR;RPTOR	N_Shore	0.0217591	0.0200664	-0.00034388	0.635651	0.0233456	0.0201915	-0.00218235	0.0149355
cg03113285	6	33365349	PFDN6;WDR46;WDR46	S_Shore	0.012196	0.0117607	-0.000273106	0.635657	0.0177501	0.0158691	-0.00101319	0.254063
cg15339789	12	55759125	TMEM194A;TMEM194A	S_Shore	0.00688949	0.00678142	-9.47643e-05	0.635662	0.00788355	0.0073563	-0.000381896	0.109211
cg14630099	7	134848900	NA	S_Shelf	0.58351	0.583489	-0.00260575	0.635662	0.511648	0.525231	0.00993758	0.0732485
cg03957687	2	38998904	LOC100271715	NA	0.906683	0.905588	-0.00099093	0.635665	0.910366	0.909049	-0.000809906	0.661843
cg01218756	3	195203568	NA	N_Shore	0.0132118	0.0134091	0.000139946	0.635667	0.0141727	0.0129433	-0.000982144	0.00103231
cg11155265	2	84540081	SUCLG1;SUCLG1	Island	0.00314592	0.00312224	-4.23423e-05	0.635668	0.0035394	0.00326881	-0.00020187	0.0502427
cg08766916	4	122964554	CCNA2	Island	0.0073917	0.00751105	9.5508e-05	0.635669	0.00768259	0.0073371	-0.000370573	0.0669819
cg01343624	19	659670	PALM;PALM	Island	0.00839681	0.00845	0.00017482	0.635673	0.00823904	0.00729339	-0.0006871	0.13236
cg10719852	12	129502624	RIMBP2	S_Shore	0.941227	0.942294	0.000453632	0.635678	0.942249	0.942178	-0.000772715	0.418544
cg02162578	3	23685307	NA	NA	0.824845	0.831564	-0.00192688	0.635679	0.793299	0.80097	-0.00201675	0.628303
cg06784689	10	115005732	NA	NA	0.918211	0.920553	-0.00100189	0.635685	0.908827	0.909956	-0.00197804	0.395642
cg19637750	6	33261043	COL11A2;COL11A2;COL11A2	NA	0.953605	0.955407	-0.000565856	0.635689	0.951558	0.95289	-0.00047091	0.687579
cg08082390	2	215382631	BARD1;BARD1	Island	0.0439794	0.0440453	0.000367077	0.63569	0.045313	0.0434308	-0.00140282	0.0666134
cg04872593	4	129520362	NA	NA	0.964124	0.964756	0.000420538	0.635696	0.964257	0.964013	-0.000684111	0.481916
cg04804808	8	128447400	NA	NA	0.699368	0.69709	-0.00245801	0.635699	0.706826	0.711916	0.00473856	0.327537
cg20527667	7	1364642	NA	NA	0.465276	0.471898	0.00226771	0.6357	0.450111	0.461202	0.00611123	0.191532
cg24614420	7	139744247	SLC37A3;SLC37A3	N_Shore	0.00850518	0.0085413	-9.31037e-05	0.6357	0.00892626	0.00863418	-0.000371812	0.0571264
cg11875119	4	2790266	SH3BP2;SH3BP2;SH3BP2;SH3BP2	S_Shore	0.0551595	0.054576	-0.00158547	0.635701	0.0512978	0.048878	-0.00351171	0.251526
cg08838784	2	43854756	DYNC2LI1;DYNC2LI1;DYNC2LI1;DYNC2LI1;DYNC2LI1;DYNC2LI1	NA	0.0117541	0.0120706	0.000126921	0.635702	0.0123273	0.0121581	-0.000177575	0.517964
cg23292266	7	100141775	POP7;POP7	Island	0.00669976	0.00689669	9.34535e-05	0.635708	0.0069912	0.00678542	-0.000141465	0.478388
cg19623624	1	1580503	CDK11B;CDK11B;CDK11B;CDK11B;CDK11B;CDK11B	Island	0.0890341	0.0889898	0.000608336	0.635709	0.0925917	0.0909663	-5.97259e-05	0.978983
cg07421075	17	30590625	NA	N_Shelf	0.966002	0.966218	-0.000314667	0.635711	0.963846	0.964305	0.000168946	0.804525
cg19640779	8	22003149	FAM160B2	Island	0.0197796	0.0205643	0.000254513	0.635715	0.021287	0.0210159	-0.000494905	0.387766
cg07466576	6	31854935	VARS	NA	0.926928	0.927125	-0.00050166	0.635716	0.923943	0.923335	-0.00141507	0.250792
cg14750743	22	43781711	PHF21B;PHF21B	Island	0.0565896	0.0559101	-0.000516845	0.63572	0.0579891	0.0570391	-4.89382e-05	0.957085
cg26211126	9	139635695	EHMT1;EHMT1	S_Shelf	0.550762	0.547297	-0.00570403	0.635726	0.523351	0.529323	0.00229926	0.845736
cg24101578	10	11905148	C10orf47	Island	0.024842	0.0248667	0.000352905	0.635733	0.0259759	0.0239163	-0.00169877	0.0189657
cg24969605	3	10354281	ATP2B2;ATP2B2	NA	0.872845	0.876424	0.000924487	0.635737	0.864127	0.871791	0.00581313	0.00531787
cg23536675	5	110102505	SLC25A46	Island	0.0201413	0.019663	-0.000309293	0.635737	0.0303408	0.0269893	-0.00231529	0.0355064
cg17110920	2	135388864	NA	N_Shelf	0.939628	0.938141	-0.000845764	0.635739	0.938972	0.939287	0.000841049	0.644992
cg08864318	11	874807	CHID1;CHID1;CHID1;CHID1;CHID1	N_Shelf	0.934373	0.934986	0.000447605	0.63574	0.932937	0.934271	0.00169835	0.0841555
cg08168897	10	119990962	NA	NA	0.0061136	0.00605896	-9.14772e-05	0.63574	0.0067738	0.00611096	-0.000598223	0.000972673
cg24701097	8	140781606	KCNK9	N_Shelf	0.975147	0.975011	-0.000484259	0.635745	0.974493	0.975144	0.00062196	0.516476
cg02335700	19	57240699	ZNF432	N_Shelf	0.616997	0.619487	0.00096835	0.635751	0.618046	0.615624	-0.000624979	0.751536
cg12526614	11	69178172	CCND1	Island	0.975558	0.97613	-0.000405993	0.635754	0.972559	0.974136	0.000842827	0.436701
cg17105814	19	51236642	IGFL4	NA	0.738145	0.744836	0.0016975	0.635755	0.723264	0.732516	0.00293374	0.426375
cg14205169	1	60053397	HOOK1	Island	0.0430713	0.042907	-0.000525916	0.635761	0.0407252	0.039538	-0.00102642	0.234793
cg06975067	1	203177338	NFASC;NFASC;NFASC;NFASC;NFASC	NA	0.638771	0.638881	-0.00145833	0.635761	0.639906	0.638624	-0.00182902	0.574252
cg16399393	2	236751379	NA	N_Shore	0.316071	0.313703	-0.00142401	0.635767	0.319863	0.316358	-0.00379287	0.216736
cg13252710	1	167663336	C1orf114	Island	0.00793376	0.00763929	-0.000129495	0.635772	0.00901696	0.00799904	-0.000708925	0.104316
cg14101638	17	38530800	BRCA1;BRCA1;BRCA1;BRCA1;BRCA1;NBR2;BRCA1	N_Shore	0.0824748	0.0841013	0.000750809	0.635784	0.0846195	0.0854656	0.00327019	0.0472073
cg07215749	15	56217683	AQP9	NA	0.0129656	0.0120414	-0.000514542	0.635784	0.00926827	0.00808782	-0.00096522	0.0171082
cg23331421	13	35902940	CCNA1;CCNA1;CCNA1;CCNA1	N_Shore	0.0688914	0.0688054	0.000809472	0.635791	0.0816324	0.0821502	0.00269374	0.137429
cg02260482	15	97252282	IGF1R	Island	0.973939	0.973984	-0.00022453	0.635809	0.973292	0.973821	0.000320609	0.505513
cg21960303	8	143200985	NA	S_Shore	0.896638	0.8965	-0.000714332	0.63581	0.894664	0.89497	0.000221614	0.884213
ch.4.868459F	6	166321454	LOC441177;C6orf176;C6orf176	N_Shore	0.00903205	0.0089984	-0.000115025	0.635811	0.0101543	0.00920641	-0.000874601	0.00134934
cg25330016	19	51683230	NA	Island	0.00754457	0.00774593	7.53795e-05	0.635812	0.00787371	0.00768302	-0.000210731	0.189975
cg10633147	3	44665131	ZNF35	Island	0.0182882	0.0186141	0.000175793	0.635814	0.0187627	0.0180653	-0.000523737	0.143413
cg18721406	15	99021118	NA	NA	0.349874	0.34755	-0.00193397	0.635816	0.360232	0.354502	-0.00423243	0.336696
cg24954168	20	61039780	C20orf11;DIDO1;DIDO1;DIDO1	Island	0.0198644	0.0203249	0.000228169	0.635819	0.0201929	0.0196194	-0.000898894	0.0501001
cg16176188	3	3818811	LRRN1	S_Shore	0.922106	0.924599	0.00079122	0.635831	0.921828	0.925815	0.00221056	0.145371
cg02186298	1	153213659	CKS1B;SHC1;SHC1;CKS1B	Island	0.024003	0.0243804	-0.00029508	0.635831	0.0285183	0.0275914	-0.000805684	0.261922
cg26321153	11	49186612	FOLH1;FOLH1;FOLH1;FOLH1	Island	0.0144251	0.01346	-0.000486929	0.635834	0.0163486	0.0145036	-0.00104122	0.288796
cg00694851	1	119228933	TBX15	NA	0.902315	0.903332	0.00058931	0.635834	0.901634	0.901984	0.000310569	0.804051
cg03074210	1	3114563	PRDM16;PRDM16	NA	0.917881	0.920219	0.000639761	0.635845	0.91219	0.91534	0.000870899	0.526126
cg09638344	12	55321985	ATP5B	N_Shelf	0.963366	0.963382	-0.000341743	0.635848	0.962943	0.963328	0.000250033	0.728893
cg13976324	20	21444713	NA	Island	0.040628	0.0396822	-0.000511113	0.635849	0.0440379	0.0416724	-0.0017058	0.123411
cg03083146	13	114098466	ZNF828;ZNF828;ZNF828	Island	0.00522353	0.00509337	-5.98494e-05	0.635857	0.00596388	0.00541489	-0.00044639	0.00511861
cg13682375	2	25387707	DNMT3A;DNMT3A;DNMT3A	NA	0.688562	0.692429	-0.00192016	0.635859	0.659946	0.667237	-0.000100921	0.980686
cg14091954	6	161480685	AGPAT4	NA	0.960796	0.961103	0.00034536	0.635865	0.960031	0.961037	0.00149207	0.0408306
cg17468569	20	54352796	NA	S_Shore	0.0115527	0.0114012	-0.000165405	0.635868	0.0124952	0.0119587	-0.000405528	0.188678
cg08825075	3	71475981	FOXP1;FOXP1	NA	0.981756	0.980953	-0.000431132	0.635871	0.981042	0.980335	-0.000271619	0.805469
cg26575471	19	45194987	ZNF546	Island	0.0174623	0.0171067	-0.000210981	0.635873	0.019484	0.0181595	-0.0010206	0.0408668
cg15809858	17	17963684	MYO15A	Island	0.977047	0.976931	0.000288119	0.635882	0.975866	0.976302	0.000547437	0.365032
cg22110650	19	6231351	MLLT1	S_Shore	0.0143041	0.0146059	0.000139344	0.635887	0.014806	0.0145831	-0.00028048	0.357275
cg19955284	22	49245429	SBF1	Island	0.963795	0.963729	-0.000301805	0.635891	0.964042	0.963843	5.63955e-05	0.930136
cg20213166	6	6559718	LOC285780;LY86	NA	0.715253	0.720788	-0.00266017	0.635892	0.677018	0.687954	0.00105414	0.852399
cg00065048	6	30177780	NA	Island	0.00918256	0.00937033	9.92416e-05	0.635892	0.00965661	0.00942906	-0.000316503	0.133902
cg05249419	2	100932926	NPAS2	NA	0.980256	0.980311	-0.000190307	0.635896	0.979504	0.980142	0.000566314	0.152074
cg08318600	17	59372081	SCN4A	N_Shore	0.954576	0.955041	0.000437282	0.635897	0.952174	0.952996	0.000922669	0.289462
cg03271520	16	46977038	SIAH1	Island	0.00252616	0.00228457	-6.35694e-05	0.6359	0.00279851	0.00231136	-0.000279755	0.28788
cg18122501	11	57038137	SLC43A1	N_Shore	0.416554	0.416033	-0.00145998	0.635904	0.437844	0.431047	-0.00636762	0.040415
cg06369854	17	24942706	NA	N_Shore	0.0190959	0.0192128	-0.000214383	0.635905	0.0221999	0.0210299	-0.000970378	0.0577394
cg04118472	2	1825860	MYT1L	Island	0.965721	0.965904	0.000344306	0.635911	0.964877	0.965749	0.0016856	0.0317615
cg12177010	19	15421960	WIZ	N_Shelf	0.0532791	0.0530172	-0.000526513	0.635923	0.0528521	0.0535218	0.00088298	0.403804
cg19046189	19	46549394	TGFB1	Island	0.0150187	0.0141679	-0.000193774	0.635923	0.0154889	0.0142976	-0.000445746	0.440823
cg21472517	11	76059776	LRRC32;LRRC32	Island	0.0437002	0.0439335	-0.000270817	0.635924	0.0446039	0.0450454	0.000178488	0.767507
cg13430807	19	58733210	ZNF331;ZNF331;ZNF331	Island	0.362335	0.359465	-0.00273814	0.635933	0.357087	0.353043	-0.0040485	0.480129
cg13180920	3	198239119	MFI2;MFI2	Island	0.977755	0.977417	-0.000280223	0.635942	0.978709	0.97908	0.000526331	0.184872
cg13381015	2	128358363	AMMECR1L	N_Shore	0.91104	0.913502	-0.000781977	0.635948	0.905098	0.907141	-0.0014209	0.399098
cg25399000	8	128144406	NA	NA	0.919594	0.914162	-0.00219954	0.635949	0.915909	0.913356	-0.000112204	0.980366
cg07602195	12	1670397	ADIPOR2	Island	0.00618556	0.0064812	7.17953e-05	0.63595	0.00635509	0.00639087	-2.37116e-05	0.874019
cg07549149	20	54638393	TFAP2C	Island	0.00393805	0.00388295	-4.49873e-05	0.635958	0.00400706	0.00387496	-0.000114306	0.314815
cg11710924	22	24008439	NA	N_Shore	0.0136763	0.0134246	-0.000181381	0.63596	0.0145732	0.0137595	-0.000725577	0.0666931
cg06994502	1	2435216	PANK4	Island	0.940161	0.94143	0.000422821	0.635961	0.937885	0.93975	0.00129667	0.131179
cg07827420	19	60888559	EPN1;EPN1;EPN1	Island	0.986138	0.98586	-0.000105933	0.635962	0.985336	0.985565	0.000417655	0.0719305
cg12354192	11	119706333	TMEM136	NA	0.976491	0.976773	-0.000203399	0.635963	0.976312	0.97665	3.57952e-05	0.933488
cg14408978	6	36961686	C6orf89;C6orf89	Island	0.00644304	0.00641314	-7.21216e-05	0.635965	0.00687454	0.00643332	-0.0003583	0.0263931
cg06475894	17	77442740	ANAPC11;ANAPC11;ANAPC11;ANAPC11;ANAPC11;THOC4;ANAPC11;ANAPC11	Island	0.00778988	0.00799464	6.13243e-05	0.635968	0.00803748	0.00774462	-0.000355018	0.00701028
cg22056480	2	121670428	NA	NA	0.782219	0.787861	-0.00189584	0.635977	0.757045	0.764213	-0.00130335	0.75061
cg07545317	6	30989899	VARS2;VARS2;VARS2	Island	0.00533924	0.00462583	0.000659665	0.635977	0.00531647	0.00483133	0.000442768	0.721976
cg07795964	7	1336629	NA	N_Shore	0.970077	0.970912	0.000276375	0.635982	0.968937	0.970138	0.000738231	0.238252
cg13420934	12	117903005	SRRM4	Island	0.0409962	0.0407464	-0.000311146	0.635982	0.0421476	0.0416774	-0.000411551	0.507535
cg19365176	15	99410864	LRRK1	N_Shore	0.949836	0.95147	0.000368197	0.635982	0.950677	0.950028	-0.00159815	0.0559446
cg08046471	2	25047325	DNAJC27	N_Shore	0.80571	0.809562	-0.00169117	0.635985	0.784152	0.789807	-0.000417368	0.908749
cg14282440	3	122950950	GOLGB1	Island	0.0201833	0.0199666	-0.000195777	0.635989	0.0207958	0.0205468	0.000100974	0.818869
cg00654657	1	170134738	DNM3;DNM3	NA	0.674774	0.682588	0.00215536	0.635991	0.635964	0.654077	0.0112055	0.0204698
cg20307292	17	68100039	NA	Island	0.0102575	0.0100621	-0.00012809	0.635992	0.0114987	0.0107168	-0.00037967	0.172174
cg07594478	21	45192579	C21orf70	Island	0.988398	0.988292	0.000110317	0.635994	0.987917	0.988019	0.000210589	0.368205
cg07275648	6	30120415	NCRNA00171	NA	0.964385	0.964176	-0.000332822	0.635997	0.96256	0.96243	-0.00026843	0.717298
cg03125531	5	1130731	SLC12A7	N_Shore	0.96276	0.962703	0.000297164	0.635998	0.962125	0.961994	-1.90976e-05	0.975623
cg01605789	3	130205269	CCDC48	Island	0.252866	0.25382	-0.00217527	0.636001	0.226309	0.226533	-0.00189438	0.651363
cg01253676	4	53220983	USP46	Island	0.0151841	0.0151136	-0.000151918	0.636008	0.0154891	0.015623	0.000361258	0.311577
cg15291229	4	72211706	NA	NA	0.289857	0.28663	0.00195639	0.636017	0.323412	0.321397	0.00247442	0.548436
cg22248052	6	33493945	CUTA;CUTA;CUTA;CUTA;CUTA;CUTA;CUTA;CUTA;CUTA;CUTA	Island	0.0167193	0.0166815	-0.000228741	0.636025	0.0176403	0.0177318	0.000298972	0.535106
cg07917176	5	111781837	EPB41L4A;FLJ11235	N_Shore	0.0181987	0.019085	0.00044391	0.636029	0.0192516	0.0180675	-0.00155103	0.0419681
cg19348622	11	65024801	MALAT1	S_Shelf	0.0185917	0.0196249	0.000407374	0.636034	0.0197264	0.0182221	-0.00188071	0.00870916
cg23648991	3	105704816	NA	NA	0.966422	0.967013	0.000262546	0.636035	0.9667	0.967147	0.00050862	0.308021
cg10073698	19	50649306	NA	S_Shelf	0.912915	0.913756	0.000696628	0.636041	0.91731	0.916259	-0.00161933	0.255988
cg02393114	7	120286782	TSPAN12	S_Shore	0.977317	0.976746	-0.000280448	0.636046	0.976414	0.976853	0.000434481	0.458571
cg22014491	14	100262726	DLK1	Island	0.0177715	0.0170743	-0.000303265	0.636051	0.0190471	0.0173922	-0.00139665	0.0336594
cg13080749	8	99249761	NA	NA	0.721382	0.726559	-0.00236241	0.636053	0.688756	0.695069	-0.00124636	0.804902
cg17430228	5	77626516	AP3B1	S_Shore	0.00622643	0.00613683	-0.000109129	0.636054	0.00799947	0.00732744	-0.000429467	0.182937
cg02606566	16	1357711	UNKL	N_Shelf	0.740436	0.744767	-0.00220956	0.636058	0.716371	0.719405	-0.00421562	0.365282
cg01959050	13	23634095	SPATA13;MIR2276;SPATA13	S_Shore	0.591798	0.594648	0.00154424	0.636068	0.578604	0.58437	0.00270216	0.38905
cg01498256	7	131913561	PLXNA4	S_Shore	0.962847	0.961971	-0.000457763	0.63607	0.961706	0.961931	2.08877e-05	0.98262
cg24938632	2	130352612	NA	NA	0.96316	0.96389	0.000401332	0.63607	0.962203	0.964423	0.00173791	0.0354876
cg12937684	17	15236527	NA	NA	0.770975	0.776301	-0.00220258	0.636078	0.736285	0.74347	-0.00230999	0.62302
cg11943820	2	47863866	MSH6;MSH6	Island	0.00825521	0.00841816	-8.26074e-05	0.63608	0.00863654	0.00820693	-0.000530771	0.00259304
cg14700577	11	1885766	NA	NA	0.933517	0.935199	-0.000738473	0.636082	0.932246	0.931755	-0.00229667	0.140324
cg23902823	15	94666036	NA	Island	0.0398074	0.0395511	-0.00041509	0.636084	0.0440951	0.0438577	0.00070741	0.489714
cg26298533	5	94981931	GPR150	Island	0.0226662	0.0226064	-0.000191993	0.636087	0.0222264	0.0225243	0.000456932	0.248556
cg14102292	12	64921665	IRAK3;IRAK3	NA	0.380027	0.373405	0.00443538	0.636087	0.423196	0.403596	-0.00850578	0.366714
cg18356276	2	25346630	DNMT3A;DNMT3A	NA	0.958137	0.958609	-0.000470839	0.636088	0.955736	0.957286	0.000516544	0.599726
cg24848794	13	112907242	PCID2;PCID2;PCID2	N_Shelf	0.973022	0.972634	-0.000255709	0.636088	0.972193	0.972281	0.000322466	0.540366
cg10379687	6	168503306	NA	NA	0.89737	0.895667	-0.00201202	0.636091	0.896545	0.894902	-0.00183365	0.57313
cg12079266	2	217248373	IGFBP5	NA	0.931919	0.931887	-0.000956943	0.636103	0.933069	0.932527	-0.00142154	0.493172
cg06125903	1	153498685	SCAMP3;SCAMP3;SCAMP3;SCAMP3	Island	0.0138223	0.0139945	0.000125237	0.636104	0.01424	0.0140628	-8.44356e-05	0.74787
cg02004165	11	67561826	TCIRG1	N_Shore	0.748243	0.744943	-0.00189416	0.63611	0.750563	0.744951	-0.00476421	0.232606
cg09143850	2	232103552	NMUR1	Island	0.00653024	0.00623905	-0.000128799	0.636116	0.00733807	0.00641071	-0.000693601	0.0656245
cg23920047	9	4289549	GLIS3;GLIS3	Island	0.0131005	0.0133815	0.000123104	0.636117	0.013533	0.0134457	-0.000132721	0.610532
cg03022541	14	54902387	NA	NA	0.976538	0.97682	0.000205131	0.636117	0.976319	0.976448	-0.000138815	0.747643
cg11715147	15	35980189	NA	NA	0.946902	0.947187	-0.000704571	0.636123	0.947227	0.946132	-0.00176818	0.249497
cg13865891	20	34140424	NA	N_Shelf	0.97706	0.976559	-0.00036937	0.636133	0.97617	0.976303	0.000218303	0.758874
cg14254534	5	132822180	FSTL4	NA	0.97599	0.976453	0.000207345	0.636133	0.976228	0.976614	0.000252003	0.560253
cg09738214	16	645050	WDR90	S_Shelf	0.973495	0.973818	-0.000262819	0.63614	0.973342	0.973536	-0.000324269	0.528397
cg09359834	16	84523738	NA	NA	0.916894	0.919923	0.00082836	0.636143	0.912912	0.916789	0.00166456	0.351381
cg01904393	19	7819785	EVI5L;EVI5L	Island	0.975793	0.975567	-0.00016764	0.636143	0.975462	0.975015	-7.20218e-05	0.846786
cg01643563	10	123522113	ATE1;ATE1	NA	0.973944	0.973901	-0.000287764	0.636146	0.973348	0.973423	-0.000129983	0.835015
cg25524052	11	120966183	SORL1	NA	0.293885	0.291444	0.00400784	0.636148	0.341854	0.320909	-0.0103538	0.220318
cg11071762	8	145091062	PLEC1;PLEC1;PLEC1;PLEC1;PLEC1;PLEC1	Island	0.931813	0.931849	-0.00119922	0.636151	0.928777	0.928838	-0.00136207	0.638605
cg07673578	2	207695783	KLF7	NA	0.941212	0.943391	0.00092486	0.636151	0.946359	0.947631	0.000526651	0.762523
cg16391727	13	111953730	NA	NA	0.983323	0.983008	-0.000173034	0.636159	0.982847	0.982906	3.40129e-05	0.92887
cg14837165	12	119017670	RAB35;RAB35	N_Shore	0.935832	0.937645	-0.000628047	0.636161	0.931454	0.933788	0.000433802	0.758617
cg17870484	10	88382068	NA	Island	0.0156428	0.0156056	-0.000186395	0.636161	0.0166613	0.0159645	-0.000599429	0.150572
cg13382322	4	806935	CPLX1	N_Shore	0.816861	0.819978	0.00134527	0.636168	0.810029	0.812067	-0.000344054	0.909672
cg00896068	2	119697612	STEAP3;STEAP3;STEAP3	Island	0.144691	0.142151	0.000786309	0.636169	0.145943	0.142183	-0.0020016	0.211766
cg10289325	1	3152782	PRDM16;PRDM16	N_Shore	0.877866	0.881623	0.00111579	0.636169	0.872113	0.875814	0.00134578	0.576945
cg26794812	6	16436323	ATXN1;ATXN1	Island	0.979365	0.979945	0.000213457	0.636174	0.979454	0.979883	0.000183188	0.677109
cg09303881	16	87048413	ZFPM1	Island	0.0176836	0.018049	0.000181627	0.636176	0.0181657	0.0176249	-0.000555853	0.168466
cg15940128	16	3710482	NA	S_Shelf	0.968494	0.967842	-0.000593889	0.636178	0.967292	0.96747	9.40858e-05	0.935858
cg10564800	11	120506503	TECTA	S_Shelf	0.980798	0.980479	-0.000222952	0.636179	0.979988	0.980074	0.000188486	0.691402
cg05982859	19	44266480	PAPL	N_Shore	0.00557754	0.00557275	-6.77654e-05	0.636187	0.00593083	0.00551237	-0.000424946	0.00509575
cg20172627	16	69026737	ST3GAL2	N_Shelf	0.953336	0.954238	0.000679397	0.63619	0.95254	0.953202	0.000401817	0.83904
cg26706652	17	77219500	TSPAN10	NA	0.956681	0.957734	0.000461134	0.636203	0.955715	0.955319	-0.0010201	0.314068
cg00503998	3	68140012	FAM19A1	S_Shore	0.0404774	0.0396703	0.000474345	0.636214	0.0455482	0.0410292	-0.00299477	0.00772075
cg08090384	1	117015533	MIR320B1	S_Shelf	0.938707	0.93941	-0.000835934	0.636222	0.932156	0.931376	-0.00187577	0.32682
cg13022624	15	58670941	RORA;RORA;RORA;RORA	Island	0.0606585	0.0598404	-0.000510421	0.636224	0.0649431	0.0619071	-0.00117859	0.29971
cg01669186	22	34267255	RASD2	Island	0.101106	0.101215	0.000676176	0.636226	0.104684	0.102445	-0.00104495	0.477085
cg09850105	22	48265786	NA	N_Shelf	0.654862	0.65141	0.00344189	0.636227	0.664176	0.654699	-0.00174953	0.80514
cg15686608	7	3062807	NA	NA	0.925953	0.924407	-0.00135858	0.636229	0.922512	0.92554	0.00237282	0.365084
cg11829200	10	72642138	UNC5B	Island	0.0123506	0.0126471	0.000109547	0.63623	0.012882	0.0124836	-0.000470266	0.0519128
cg23344136	10	133685812	NA	NA	0.643819	0.64957	-0.00144512	0.636233	0.632979	0.642342	0.00633131	0.040266
cg06796016	1	228367891	GALNT2	NA	0.962415	0.962509	-0.000323818	0.636238	0.961499	0.962194	0.000369612	0.598489
cg07617560	6	31016599	DPCR1	NA	0.863287	0.8652	0.00127642	0.636238	0.867503	0.864426	0.000545536	0.83566
cg16497945	9	138126923	NACC2;NACC2	Island	0.010503	0.0101184	0.000182474	0.63624	0.0110568	0.0101185	-0.000382786	0.462224
cg01168835	14	20528447	METT11D1;METT11D1	Island	0.00527405	0.00522658	-5.8888e-05	0.636242	0.00589237	0.00551249	-0.000292964	0.0371806
cg22765612	7	4781745	KIAA0415	Island	0.00945681	0.00955839	-6.69024e-05	0.636244	0.0094808	0.00967592	0.000145553	0.313116
cg09232918	12	131529208	NA	Island	0.979903	0.979761	0.00020038	0.63625	0.978948	0.979323	0.000611783	0.165994
cg07098168	17	30841330	SLFN12L	S_Shelf	0.0827146	0.080975	-0.000999923	0.636252	0.0908238	0.0881647	-0.00120188	0.540003
cg11614451	1	199774197	NA	N_Shore	0.103178	0.103629	0.0011773	0.636256	0.105173	0.0992547	-0.0036507	0.149028
cg20483962	16	3225404	ZNF200;ZNF200;ZNF200;ZNF200;ZNF200;ZNF200;ZNF200;ZNF200;ZNF200;ZNF200	Island	0.0116774	0.0119128	0.000159645	0.636268	0.0124286	0.0116362	-0.000705776	0.0342563
cg26516499	7	99365812	GJC3	NA	0.961444	0.961134	-0.000350383	0.636279	0.959362	0.959045	-0.000460802	0.54324
cg15062104	10	8165605	NA	NA	0.883893	0.882389	-0.000947142	0.636283	0.881429	0.880458	-0.000341817	0.859478
cg04092437	7	83866664	NA	NA	0.00278911	0.0027555	-3.25234e-05	0.636285	0.00305693	0.00288374	-0.000159536	0.0967828
cg09660043	12	123436347	NCOR2;NCOR2	N_Shore	0.95858	0.960097	0.000420646	0.636286	0.957778	0.95746	-0.000540481	0.730542
cg13674604	12	123387340	NCOR2;NCOR2	Island	0.970429	0.969558	-0.00033556	0.636296	0.96842	0.969174	0.00121534	0.109486
cg26403284	8	135911795	NA	N_Shore	0.694206	0.701887	0.00183504	0.636298	0.672489	0.680231	0.00157786	0.697092
cg09835486	1	23814721	NA	N_Shelf	0.884631	0.885661	-0.000718715	0.6363	0.877219	0.877237	-0.00135396	0.428006
cg03090982	3	109084715	LOC285205	NA	0.972484	0.972624	-0.000249829	0.636301	0.972252	0.972131	-0.000468091	0.394323
cg13396821	6	31805255	DDAH2	Island	0.0490726	0.0493391	-0.000466592	0.636302	0.0507757	0.0483399	-0.000548844	0.591351
cg15240476	7	85768685	NA	NA	0.406453	0.401887	-0.00271024	0.636305	0.422471	0.412202	-0.00763912	0.175936
cg23438298	2	240833899	NA	Island	0.977028	0.978057	0.000236084	0.636308	0.977777	0.978249	6.58535e-06	0.989043
cg09862193	9	95968927	NA	Island	0.03567	0.0347094	-0.000491758	0.636311	0.0361505	0.0334362	-0.00076152	0.444519
cg17186086	4	1006333	FGFRL1;FGFRL1;FGFRL1	N_Shore	0.943864	0.945997	0.000576731	0.636313	0.94157	0.943751	0.000182078	0.897814
cg19709608	8	141545227	NA	S_Shore	0.185615	0.183878	0.00298563	0.636317	0.20319	0.193471	-0.00364145	0.56559
cg16188209	11	70639520	NA	N_Shore	0.370035	0.371364	0.00339733	0.636318	0.405174	0.392223	-0.00586716	0.412141
cg11444278	19	60846714	ZNF581	Island	0.0439523	0.0448631	0.00117185	0.636321	0.0470808	0.044175	-0.00177366	0.412326
cg23750365	4	84129508	LIN54;LIN54;LIN54	NA	0.986914	0.986755	-0.00015657	0.636321	0.986427	0.986877	0.000478603	0.135011
cg03579138	11	1183449	NA	N_Shore	0.60481	0.610634	0.00158794	0.636327	0.58574	0.594655	0.00279779	0.413941
cg12253469	6	71723530	B3GAT2	Island	0.0265199	0.0263293	-0.000250385	0.63633	0.0264686	0.0253532	-0.00083967	0.108605
cg03839934	11	68573213	TPCN2	Island	0.0364481	0.0353233	-0.00031515	0.636331	0.037632	0.036175	-0.000851224	0.206086
cg01337143	5	82881355	VCAN;VCAN;VCAN;VCAN	NA	0.346926	0.337114	-0.00338711	0.636346	0.39188	0.387541	0.00300605	0.69223
cg04136149	4	1204608	CTBP1;CTBP1	NA	0.872653	0.875673	-0.00164302	0.636359	0.844386	0.848549	-0.00123847	0.750824
cg07880005	11	95763458	JRKL;JRKL;CCDC82	S_Shore	0.342573	0.340933	0.00221343	0.636362	0.366425	0.360503	0.00176253	0.690364
cg11207652	19	3402135	NFIC;NFIC	N_Shore	0.586283	0.591988	-0.00303783	0.636366	0.560466	0.574841	0.00406988	0.545073
cg22352078	5	141222871	PCDH1;PCDH1	NA	0.662201	0.669001	-0.0019972	0.636373	0.646222	0.653228	-0.00291195	0.501124
cg06157116	11	44929794	TP53I11;TP53I11	S_Shore	0.985813	0.985778	-0.000131173	0.636375	0.985239	0.985644	0.000334365	0.249843
cg16367786	1	225818178	ZNF678;ZNF678	Island	0.0162604	0.0165204	0.000275457	0.636377	0.0165501	0.0164393	-2.38364e-05	0.972643
cg02642178	3	184359250	LAMP3	N_Shelf	0.894605	0.898957	0.00117172	0.636378	0.894776	0.901832	0.00445405	0.065508
cg24576787	7	107883277	NRCAM;NRCAM	Island	0.0185136	0.0188431	0.00015235	0.636384	0.0192578	0.0189315	-0.000575818	0.105664
cg02421033	6	30150367	RNF39;RNF39	N_Shore	0.00472161	0.00449442	-9.41731e-05	0.636387	0.00549013	0.00462851	-0.00065088	0.098525
cg26009649	14	87530784	GALC;GALC	S_Shore	0.976651	0.975997	-0.000373356	0.636388	0.975952	0.975963	0.000253151	0.739258
cg23905164	16	88289162	CDK10;CDK10;CDK10;CDK10;CDK10;CDK10	S_Shore	0.985072	0.985121	0.000136591	0.636388	0.984762	0.985058	0.000250649	0.339846
cg04793826	16	45280927	ORC6L;VPS35	Island	0.00585803	0.00574314	0.000143043	0.63639	0.00793177	0.00673236	-0.000844983	0.184229
cg26604901	17	24013349	SUPT6H;SDF2	Island	0.0119811	0.0124656	0.000137266	0.636392	0.0126032	0.0123727	-0.000320013	0.266497
cg05866785	10	71483918	H2AFY2	S_Shore	0.312148	0.314765	0.0011983	0.636392	0.311112	0.318192	0.00502899	0.0395941
cg26004761	3	188938869	BCL6	N_Shore	0.0121743	0.0119659	-0.000141251	0.636394	0.0124534	0.0114056	-0.000895093	0.00222563
cg14791799	6	31935205	NEU1	N_Shelf	0.950694	0.952036	0.000566808	0.636398	0.948845	0.950251	0.000793941	0.538113
cg01062116	14	70892205	NA	NA	0.748978	0.755524	-0.00191985	0.636399	0.704943	0.714002	0.000455463	0.911342
cg21489753	10	115379626	NRAP;NRAP	NA	0.971126	0.970675	-0.000330643	0.636405	0.970531	0.97017	-0.000171455	0.800194
cg24583704	17	77513685	NOTUM	N_Shore	0.908873	0.911501	0.000734779	0.636405	0.902187	0.905596	0.0017878	0.280733
cg00275362	17	35109754	ERBB2;ERBB2	N_Shore	0.0560904	0.0543778	-0.000714024	0.636405	0.0555464	0.0530961	-0.00226288	0.135866
cg04956944	4	187170450	NA	NA	0.970395	0.97081	-0.000368808	0.636408	0.969687	0.971012	0.00111625	0.127294
cg12651286	16	922387	LMF1	S_Shelf	0.974453	0.974406	0.000262941	0.636408	0.973309	0.974344	0.00131743	0.0211806
cg00924052	12	48248367	MCRS1	Island	0.0316999	0.0319489	0.000290422	0.636415	0.0326971	0.0320834	-0.000237582	0.71445
cg11107560	17	71115383	MYO15B	NA	0.657831	0.661222	-0.00175744	0.636416	0.64814	0.65787	0.00914469	0.0154451
cg08396704	10	31148107	NA	NA	0.699471	0.705765	-0.00289871	0.636422	0.662517	0.668491	-0.00472846	0.453124
cg03168749	1	25148226	RUNX3	NA	0.942966	0.943548	-0.000592939	0.636427	0.935359	0.935748	-0.000764356	0.577888
cg03380342	11	2908252	PHLDA2	Island	0.0615724	0.0619161	0.000547718	0.63643	0.0640273	0.061423	1.98971e-05	0.986944
cg08644592	19	56280562	KLK14	NA	0.954906	0.955355	-0.000455647	0.636433	0.954902	0.955214	-0.000399745	0.626512
cg14212467	2	160834758	NA	Island	0.0133248	0.0134201	-0.000261347	0.63644	0.0158192	0.0151615	-0.000802188	0.209524
cg22176484	6	25818466	NA	NA	0.950204	0.9504	-0.000826157	0.63645	0.949555	0.949995	-0.000173723	0.921133
cg09591867	14	99842702	SLC25A29;MIR345	Island	0.0084029	0.00843334	-9.40607e-05	0.636451	0.0112338	0.00828991	-0.00136429	0.489706
cg01490807	1	85440042	SYDE2	Island	0.00680161	0.00682773	-7.92748e-05	0.636457	0.00735978	0.00688867	-0.000491269	0.00936896
cg13381679	12	129499915	RIMBP2	N_Shore	0.947453	0.94923	0.000438534	0.636461	0.948354	0.950182	0.000996834	0.274045
cg24051943	5	178708849	NA	S_Shelf	0.501923	0.503104	0.00335234	0.636465	0.527274	0.520537	-0.00207117	0.762264
cg26725638	14	104864599	PACS2;PACS2	N_Shelf	0.95908	0.959204	0.000289454	0.636467	0.958399	0.959049	0.000851676	0.173193
cg13432253	2	216008983	FN1;FN1;FN1;FN1;FN1;FN1;FN1;FN1;FN1;FN1;FN1;FN1;FN1;FN1	Island	0.0204558	0.0197639	-0.000211608	0.63647	0.0202415	0.0193527	-0.000462147	0.279805
cg00722329	7	276662	NA	S_Shelf	0.960032	0.959823	-0.000711489	0.636473	0.959351	0.959441	-0.000299643	0.84244
cg23083424	4	6253459	JAKMIP1;JAKMIP1	Island	0.0424896	0.0424697	0.000368183	0.636481	0.0525507	0.0511042	0.000556586	0.568613
cg12599569	12	2375809	CACNA1C;CACNA1C;CACNA1C;CACNA1C;CACNA1C;CACNA1C;CACNA1C;CACNA1C;CACNA1C;CACNA1C;CACNA1C;CACNA1C;CACNA1C;CACNA1C;CACNA1C;CACNA1C;CACNA1C;CACNA1C;CACNA1C;CACNA1C;CACNA1C;CACNA1C;CACNA1C	NA	0.967191	0.966317	-0.000433924	0.636485	0.965487	0.966306	0.00103598	0.278562
cg16142313	5	1556595	LPCAT1	NA	0.331556	0.330633	0.00351097	0.636485	0.3669	0.357001	-0.000742722	0.917948
cg07017331	6	150304456	ULBP2	Island	0.0130573	0.0131305	-0.000111125	0.636488	0.0136483	0.013286	-0.000417444	0.0931139
cg25683489	4	150933521	NA	NA	0.957579	0.956451	-0.000502322	0.636489	0.957157	0.956722	-9.52044e-05	0.927353
cg21366602	2	67296066	NA	NA	0.205102	0.204399	0.0016984	0.63649	0.200217	0.195252	-0.0011452	0.751691
cg03610970	8	79740679	FAM164A	Island	0.0133033	0.0135234	0.000100642	0.636491	0.0137159	0.0138881	0.000334181	0.148088
cg03065447	22	48438400	C22orf34	NA	0.710994	0.715781	0.00314362	0.636495	0.704383	0.711993	0.00572919	0.376169
cg19239278	22	15945750	IL17RA	Island	0.0169956	0.0176266	0.000220131	0.636498	0.0169573	0.0170709	-0.000190835	0.678079
cg13549897	11	65094119	SSSCA1	Island	0.00755147	0.007952	0.000105738	0.636498	0.00797524	0.00792577	-0.000104084	0.636954
cg20083900	3	27739477	EOMES	N_Shore	0.0898043	0.0889085	0.00110299	0.636499	0.0909509	0.0910105	0.00091791	0.697972
cg11319403	8	58059435	IMPAD1	NA	0.977612	0.977702	-0.000210996	0.636499	0.977496	0.977521	-0.000165717	0.703938
cg22324358	1	199635571	LAD1	Island	0.0157239	0.0148795	-0.000216966	0.636503	0.0165451	0.0154437	-0.000414394	0.46454
cg01214240	17	39574779	C17orf53;C17orf53	Island	0.0261233	0.0255253	-0.000263544	0.636507	0.0272866	0.0269593	9.57001e-06	0.988587
cg11861654	1	37094256	GRIK3	NA	0.627103	0.627835	-0.00142205	0.636522	0.635046	0.63736	-0.000250431	0.936889
cg05475667	2	85974511	NA	NA	0.852254	0.853469	-0.0011174	0.636533	0.843729	0.850196	0.00379585	0.149673
cg21422209	10	90333265	RNLS;RNLS	S_Shore	0.0664114	0.0665294	0.00102586	0.63654	0.080522	0.0795333	0.00144341	0.52246
cg19237063	2	70382998	FAM136A	S_Shore	0.890785	0.893904	0.000982817	0.636541	0.88193	0.886676	0.00312235	0.141197
cg26834624	1	165865184	RCSD1	N_Shore	0.807528	0.80683	-0.00251584	0.636552	0.793949	0.792622	-0.00149758	0.781915
cg07380219	14	93158357	KIAA1409	NA	0.959844	0.959572	-0.000484427	0.636563	0.958796	0.959572	0.00077489	0.443229
cg12600695	2	25118297	EFR3B	Island	0.0177826	0.0181946	0.000159456	0.636563	0.0182037	0.0182439	-9.78134e-05	0.771939
cg06390484	4	1066041	RNF212;RNF212	NA	0.495098	0.49914	-0.00179884	0.636564	0.468499	0.47678	0.000477244	0.903304
cg04181542	4	642527	PDE6B;PDE6B;PDE6B	N_Shore	0.969658	0.970433	0.000252082	0.636577	0.969342	0.970491	0.00075364	0.183415
cg21221516	11	69178044	CCND1	Island	0.834254	0.836042	-0.00125928	0.636582	0.821121	0.824562	-0.000739668	0.787393
cg09174123	5	32746420	NPR3	Island	0.0270934	0.0276652	0.000430959	0.636588	0.0294919	0.0273267	-0.00204948	0.0249952
cg11906021	6	33202090	HLA-DPB2	NA	0.573137	0.578267	0.0025677	0.636591	0.576118	0.586043	0.00925359	0.0884615
cg19784470	20	31267938	C20orf71;C20orf71	NA	0.92395	0.925063	-0.000576532	0.636591	0.921391	0.922555	-0.000441528	0.727421
cg13215762	10	79851196	NA	NA	0.795257	0.803146	0.00163201	0.636595	0.771208	0.778506	0.000190315	0.958453
cg20816261	19	607906	RNF126	S_Shelf	0.97951	0.979516	-0.000199083	0.636597	0.979532	0.980345	0.000587789	0.131249
cg00593048	7	100037918	PCOLCE;PCOLCE	N_Shore	0.9333	0.93417	0.000609956	0.6366	0.933281	0.936614	0.00330936	0.00743476
cg09130091	11	69169819	CCND1	N_Shore	0.920402	0.920587	-0.000965815	0.636605	0.911167	0.911674	-0.00076	0.741791
cg25742394	9	34308827	KIF24	Island	0.982061	0.982554	0.000190442	0.636606	0.981603	0.982285	0.000459883	0.249257
cg01283435	17	77475335	MAFG;MAFG	S_Shore	0.290031	0.286744	0.00282315	0.636619	0.306029	0.300761	0.00289921	0.63435
cg22601877	11	634218	NA	Island	0.812056	0.814395	0.00105948	0.636625	0.815901	0.813708	-0.00262804	0.25474
cg10761708	4	8132384	ABLIM2;ABLIM2;ABLIM2;ABLIM2;ABLIM2;ABLIM2;ABLIM2	NA	0.958591	0.957507	-0.000494112	0.63663	0.955376	0.955883	0.000860206	0.454992
cg11857626	1	2447899	PANK4	Island	0.00773975	0.00765114	-9.20552e-05	0.636634	0.00818893	0.00764034	-0.000461637	0.0250888
cg07647353	19	1225794	CIRBP;CIRBP;C19orf24	Island	0.575723	0.581062	-0.00196233	0.636642	0.557077	0.55954	-0.00423711	0.317456
cg15911612	9	95053515	WNK2	S_Shelf	0.969406	0.969276	-0.000283376	0.636644	0.968424	0.968367	-0.000108386	0.863024
cg13869322	4	183766750	ODZ3	NA	0.963538	0.963152	0.00107997	0.636644	0.963104	0.962404	0.000257637	0.894601
cg18173770	8	143596478	BAI1	NA	0.981355	0.981101	-0.000147851	0.636647	0.980658	0.98086	0.000320886	0.295479
cg15920310	5	2059086	NA	N_Shore	0.876118	0.876817	0.00108849	0.636651	0.875566	0.879831	0.00584501	0.0099736
cg18668327	6	496230	EXOC2	NA	0.973737	0.973778	0.000279402	0.63666	0.9731	0.973323	0.000235122	0.679123
cg09226262	2	96577369	ARID5A	N_Shelf	0.966658	0.966086	-0.000267382	0.636663	0.965773	0.9654	-0.000294829	0.64685
cg25438371	6	32046166	STK19;STK19;STK19;DOM3Z	N_Shore	0.976787	0.976874	-0.000189767	0.636667	0.976056	0.976644	0.000470368	0.302029
cg11265561	5	141010791	FCHSD1	N_Shore	0.398385	0.403434	0.00160324	0.636669	0.385148	0.391459	0.00237169	0.475014
cg11063110	3	38365956	XYLB	S_Shelf	0.964836	0.96527	-0.000313069	0.636672	0.963481	0.962752	-0.00125807	0.0615707
cg10051615	22	48581029	BRD1	N_Shore	0.945505	0.944519	-0.000853889	0.636673	0.939515	0.943002	0.003121	0.110514
cg18878150	4	17194899	LAP3	NA	0.940479	0.940397	-0.000421337	0.636675	0.939472	0.93953	-0.000100366	0.908907
cg07895206	1	6188947	RNF207;RNF207	Island	0.0160767	0.0160049	-0.000154458	0.636676	0.0166897	0.0162815	-0.000391212	0.280435
cg17777408	20	19981098	CRNKL1;C20orf26	Island	0.0190102	0.0190581	-0.000137978	0.636677	0.0196034	0.0197843	0.000315503	0.315268
cg05384413	8	142203724	NA	N_Shelf	0.894533	0.896345	0.000875831	0.636682	0.889587	0.888825	-0.00249228	0.191472
cg05031283	6	27554644	NA	NA	0.00663555	0.00655649	-7.24607e-05	0.636686	0.00740003	0.00681442	-0.00051704	0.00271482
cg14975160	2	3611394	NA	NA	0.968744	0.969229	0.000317707	0.636687	0.966845	0.969276	0.00215855	0.00400347
cg21537428	2	121401146	GLI2	NA	0.706215	0.708486	-0.00163681	0.636687	0.697471	0.695406	-0.00514276	0.180746
cg06962970	1	3817511	LOC100133612	S_Shelf	0.00783202	0.00798649	0.000109589	0.636692	0.00826092	0.0080497	-0.000184855	0.423809
cg21454386	16	78190285	MAF;MAF	Island	0.0159055	0.0162031	0.000160478	0.636704	0.0165506	0.0160276	-0.000436525	0.182037
cg15338884	7	98037400	NA	NA	0.897823	0.898558	-0.000860385	0.636714	0.901133	0.901084	-0.000450935	0.811765
cg09299388	12	48584060	FAIM2	Island	0.0154978	0.0153461	-0.000132878	0.636722	0.0155765	0.0153799	-0.00032186	0.242732
cg21277466	17	41333199	MAPT;MAPT;MAPT;MAPT;MAPT;MAPT	S_Shelf	0.963417	0.96252	-0.000487426	0.636724	0.96163	0.960761	-0.000330141	0.755245
cg14530184	5	178348740	GRM6	Island	0.973248	0.973379	-0.000254828	0.636724	0.972783	0.97336	0.000264664	0.624362
cg11680158	14	36058194	NKX2-1;NKX2-1	Island	0.0106152	0.0104856	-0.000199631	0.636726	0.0100792	0.00958501	-0.000584463	0.00411369
cg17223645	10	27483439	YME1L1;YME1L1;MASTL	N_Shore	0.00346334	0.00339459	-4.57615e-05	0.63673	0.00359337	0.00354034	-1.12445e-05	0.912173
cg09400985	12	27754913	MRPS35	Island	0.00516813	0.00510385	-6.53142e-05	0.636736	0.00542748	0.00509555	-0.000283809	0.0690733
cg00846248	5	174080804	NA	Island	0.009188	0.00949044	9.47748e-05	0.636752	0.00953948	0.00925307	-0.000384272	0.0433575
cg20966426	2	12080569	NA	NA	0.965249	0.965698	0.000577617	0.636752	0.964264	0.964723	0.000710451	0.539771
cg19822599	13	95002918	CLDN10;CLDN10;CLDN10	Island	0.026382	0.0271475	0.000260535	0.636754	0.0271257	0.0270087	-0.000868949	0.130075
cg07480798	16	24950632	NA	Island	0.0380036	0.0380011	-0.000283208	0.636754	0.039156	0.037345	-0.000945599	0.129468
cg11466815	17	78452804	TBCD	N_Shelf	0.960563	0.960565	-0.000318741	0.636755	0.959298	0.960271	0.000828686	0.247804
cg17985555	2	11397431	ROCK2	N_Shelf	0.953885	0.953992	0.000993184	0.636762	0.952904	0.954103	0.00222553	0.295749
cg09176893	5	180550080	NA	Island	0.0126276	0.01255	0.000292406	0.636767	0.0141073	0.0125419	-0.00117785	0.0861218
cg01132471	20	46356439	NA	NA	0.974213	0.973824	-0.00025677	0.636775	0.972878	0.973513	0.000631395	0.268434
cg06851817	10	133895903	STK32C	NA	0.310157	0.305832	-0.00311498	0.636779	0.33663	0.328186	-0.00587728	0.333695
cg21284028	3	50218178	SLC38A3	Island	0.0465954	0.0481773	0.000660835	0.636785	0.0477972	0.0475592	-0.00214119	0.0962018
cg15852446	14	102485626	CDC42BPB	NA	0.494809	0.49587	0.00253654	0.636788	0.510731	0.522285	0.0145513	0.0042733
cg17106572	8	1236414	NA	S_Shelf	0.91851	0.920244	0.000817111	0.636789	0.918102	0.918305	-0.000301929	0.862929
cg18034995	3	63983081	PSMD6	N_Shore	0.951137	0.95232	0.000484671	0.636806	0.953311	0.952494	-0.00149903	0.126524
cg18770446	1	200597922	PPP1R12B;PPP1R12B;PPP1R12B;PPP1R12B	NA	0.957525	0.957467	-0.000759591	0.63681	0.957907	0.956658	-0.00301922	0.0533473
cg22518127	2	173500791	RAPGEF4;RAPGEF4	NA	0.950825	0.953776	0.000565853	0.636815	0.93987	0.945173	0.00254034	0.0658316
cg04149356	14	85271447	NA	NA	0.014088	0.0143691	0.000166495	0.636822	0.0155456	0.0152004	-0.000154913	0.704985
cg08957279	10	99918057	C10orf28	NA	0.899978	0.901632	-0.000944238	0.636832	0.89971	0.90568	0.00397228	0.01646
cg23430594	10	10875025	SFTA1P	NA	0.958423	0.957065	-0.000682515	0.636835	0.957402	0.957168	0.000158265	0.913051
cg09765586	4	4300997	TMEM128	Island	0.0950989	0.0934844	-0.000802063	0.63684	0.0936495	0.092707	0.00266833	0.115631
cg06196161	19	12929176	GADD45GIP1	S_Shore	0.00564144	0.00559793	-0.000101768	0.63684	0.00612772	0.00548141	-0.000634878	0.0202961
cg26340376	1	227760336	ABCB10	N_Shore	0.00793624	0.00795855	-0.000100007	0.636852	0.00861426	0.00798605	-0.000662475	0.00331551
cg15112395	20	58979309	NA	S_Shelf	0.839038	0.844852	0.0014287	0.636852	0.82456	0.826701	-0.00306378	0.32749
cg15697511	2	161725465	TANK;TANK	Island	0.0173836	0.0173028	0.000143874	0.636853	0.018341	0.0179693	-0.000220686	0.511215
cg00293616	21	32687119	URB1;C21orf119;URB1	Island	0.0342374	0.0343174	-0.000391235	0.636854	0.0360086	0.0340172	-0.00124921	0.104379
cg26519799	1	151599974	S100A9	NA	0.190244	0.184796	-0.00191629	0.636856	0.199956	0.184503	-0.0109463	0.00385441
cg24996440	12	123697018	NA	NA	0.14235	0.14154	0.0019344	0.636856	0.181774	0.171597	-0.00389243	0.373078
cg15806039	7	101417668	CUX1;CUX1;CUX1	NA	0.952643	0.953103	-0.000676787	0.636864	0.948197	0.951609	0.00221482	0.119162
cg14405893	19	44308192	PAK4;PAK4;PAK4;PAK4;PAK4	Island	0.0148765	0.0151836	0.000106523	0.636871	0.0149523	0.0150164	0.000227954	0.30864
cg26583705	11	20139584	DBX1	N_Shore	0.0291719	0.0284331	-0.000350807	0.636891	0.0314712	0.0288434	-0.00200033	0.00980037
cg02104851	16	70453207	ZNF821;ATXN1L	S_Shore	0.968064	0.968005	-0.000361493	0.636892	0.965756	0.966337	0.000437541	0.583173
cg03164070	5	140663854	SLC25A2	Island	0.675932	0.675762	-0.00200598	0.636897	0.684352	0.681659	-0.00461809	0.286344
cg24962827	11	558474	MIR210	Island	0.0245593	0.0244364	-0.000231394	0.6369	0.0236159	0.0240418	0.000469741	0.327278
cg20280258	2	88147260	SMYD1	NA	0.955328	0.954368	-0.000613221	0.636904	0.951704	0.953203	0.00118147	0.35759
cg15395461	18	58618360	PHLPP1	NA	0.958076	0.958034	-0.000385997	0.636904	0.956908	0.957511	0.000442181	0.613396
cg24100671	1	85439296	SYDE2;SYDE2	Island	0.0133773	0.0132447	-0.000133385	0.636904	0.0133956	0.0129721	-0.000289579	0.354232
cg00659990	19	6690813	TRIP10	N_Shore	0.00744196	0.00744557	9.83728e-05	0.636907	0.00774319	0.00721938	-0.000330542	0.0979235
cg08949011	19	2036286	MOBKL2A	NA	0.33217	0.330394	0.00479229	0.63691	0.383445	0.368387	-0.00318093	0.758103
cg26561631	4	1739529	NA	S_Shore	0.216219	0.217727	-0.00119185	0.63691	0.21725	0.218234	0.00329819	0.177109
cg21579209	19	43798025	MAP4K1;MAP4K1	N_Shelf	0.958773	0.959695	0.000394787	0.636911	0.96032	0.960361	-0.000708202	0.341975
cg00980904	1	177318322	TOR3A	Island	0.0102469	0.0103481	-0.000111426	0.636914	0.0103195	0.0107403	0.000156268	0.535314
cg16540921	9	72219227	KLF9;KLF9	S_Shore	0.00624164	0.0062206	-9.45913e-05	0.636916	0.00737891	0.0069495	-0.000355652	0.143978
cg10121586	4	96980621	PDHA2	NA	0.947293	0.948748	0.000614737	0.636925	0.947579	0.94716	-0.000617397	0.635386
cg08571049	5	110102699	SLC25A46;SLC25A46	Island	0.0100424	0.0103558	9.93915e-05	0.636926	0.0104503	0.0101602	-0.000344906	0.123217
cg16872847	1	40495974	ZMPSTE24	Island	0.0101511	0.010087	-0.000118537	0.636929	0.0103058	0.00956583	-0.000532094	0.0313197
cg17377818	16	87875970	ANKRD11	Island	0.96679	0.966664	-0.00028645	0.636929	0.966196	0.966455	0.000243437	0.683266
cg22436253	10	121414150	BAG3	NA	0.859815	0.862585	-0.00108344	0.636933	0.853391	0.85494	-0.00196154	0.408652
cg12651540	1	194844332	KCNT2	Island	0.00724829	0.00729299	9.08729e-05	0.636938	0.00839418	0.00735566	-0.000933327	0.0102402
cg10249375	5	176382012	ZNF346	N_Shore	0.0344402	0.033739	-0.000495292	0.636958	0.0304253	0.0291654	-0.00112762	0.204709
cg05645002	10	11034501	LOC254312;LOC254312;LOC254312	NA	0.869357	0.869176	-0.000942077	0.63696	0.869756	0.869741	-0.000683708	0.738108
cg16762300	18	75367963	NFATC1;NFATC1;NFATC1;NFATC1	N_Shelf	0.0225507	0.0230974	0.000675964	0.63697	0.0235555	0.022925	-0.000122301	0.918412
cg15751117	12	77963678	SYT1;SYT1;SYT1;SYT1	NA	0.952671	0.951743	-0.000673267	0.636971	0.951566	0.95183	0.000657018	0.635638
cg00104562	17	31083081	RASL10B	S_Shore	0.150894	0.158072	0.00235633	0.636981	0.157062	0.153619	-0.0080586	0.107087
cg06036236	19	18560342	C19orf60;C19orf60	N_Shore	0.151434	0.152218	0.00176828	0.636985	0.169224	0.171062	0.00228617	0.564479
cg13320202	18	75335426	NFATC1;NFATC1;NFATC1;NFATC1	Island	0.941726	0.941804	0.00132245	0.636989	0.94091	0.942634	0.0032913	0.240892
cg25511725	13	78079339	NA	Island	0.0605697	0.0604938	0.00101469	0.636989	0.0748688	0.0740745	0.00138177	0.564108
cg13971260	3	69145747	C3orf64	Island	0.00971117	0.00988977	7.66215e-05	0.636992	0.01001	0.00999085	-4.80481e-05	0.77898
cg01942003	10	115432221	CASP7;CASP7;CASP7;CASP7	S_Shelf	0.793954	0.794147	0.00157289	0.636996	0.803127	0.806358	0.00484616	0.140878
cg06728232	1	6218924	ICMT	S_Shore	0.0466478	0.0483751	0.000436639	0.636999	0.0492333	0.0505725	-5.56497e-05	0.952775
cg17978995	2	174536577	SP3;SP3	Island	0.00762508	0.00752324	-0.000109097	0.637002	0.00802948	0.00745232	-0.000460538	0.0473436
cg04891921	2	54535891	SPTBN1	N_Shore	0.0107703	0.0106299	-0.000136343	0.637003	0.0112267	0.0106439	-0.000410355	0.140506
cg05849857	7	4715732	FOXK1	NA	0.968779	0.970245	-0.000357132	0.637006	0.968022	0.970077	0.00038168	0.62411
cg22399703	19	10515640	ATG4D	Island	0.00677408	0.00700834	6.38096e-05	0.637008	0.00696998	0.00693271	-0.000109284	0.393377
cg15648026	8	41869024	ANK1	N_Shelf	0.61338	0.614487	-0.001869	0.637015	0.599987	0.610583	0.00646477	0.106661
cg03872217	22	17273811	DGCR6;DGCR6	Island	0.01124	0.0114796	-0.000118454	0.637016	0.0116005	0.0114522	-0.000213911	0.408814
cg00931972	4	140737627	NA	NA	0.917662	0.922326	0.000900421	0.637021	0.910498	0.91697	0.0026276	0.164846
cg07273847	7	32943667	RP9P	NA	0.974415	0.973358	-0.000539952	0.637025	0.972487	0.972338	-0.000305186	0.815482
cg22610194	11	119498942	TRIM29	NA	0.732214	0.734793	-0.00188299	0.637025	0.715613	0.718856	-0.00203374	0.628193
cg08299672	15	59620222	NA	NA	0.0042494	0.00418728	-9.242e-05	0.637032	0.00492647	0.00437231	-0.000478323	0.00291102
cg01716683	6	170373585	NA	S_Shore	0.961733	0.964663	0.000438401	0.637032	0.961055	0.964192	0.00082428	0.419425
cg01504489	6	638257	EXOC2	Island	0.00721056	0.00661144	-0.000162199	0.637036	0.00773615	0.00653654	-0.000742316	0.0735841
cg23808879	17	933605	ABR;ABR;ABR	NA	0.930869	0.933433	0.00095127	0.637036	0.931175	0.935427	0.00213295	0.285735
cg01724067	4	6350207	WFS1;WFS1	NA	0.956915	0.956331	-0.000694584	0.637037	0.955743	0.95546	-0.000340822	0.825814
cg21917550	2	45035657	NA	Island	0.0301981	0.0300766	-0.000355113	0.637042	0.0314493	0.0305655	-0.00110913	0.153786
cg23197939	4	39136917	RPL9;RPL9;LIAS;LIAS;RPL9	Island	0.00733104	0.00768053	0.000123679	0.637042	0.00804329	0.00769173	-0.000444225	0.0353628
cg27531496	5	52441432	MOCS2;MOCS2	Island	0.00306649	0.00289855	-7.47785e-05	0.637045	0.0033914	0.00300078	-0.000255402	0.396598
cg25137711	10	134626040	NA	S_Shore	0.00947021	0.00860716	-0.000659384	0.637046	0.0104823	0.00851311	-0.00187023	0.223116
cg00339441	16	3055287	IL32;IL32;IL32;IL32;IL32;IL32;IL32;IL32	NA	0.552462	0.554215	-0.00184416	0.637046	0.532724	0.540335	0.00271923	0.497868
cg23794323	16	45605766	NA	S_Shore	0.717146	0.717145	0.00135173	0.637048	0.718187	0.720558	0.00350245	0.261294
cg18603228	11	1467220	HCCA2	NA	0.97885	0.978849	-0.000167262	0.63705	0.978144	0.978554	0.000334869	0.367724
cg06790275	16	2901001	FLYWCH1;FLYWCH1	N_Shore	0.907711	0.904582	-0.00142847	0.637053	0.908013	0.906421	-0.000829555	0.777698
cg03037974	14	103839361	NA	NA	0.93769	0.939652	0.000706785	0.637056	0.93757	0.939093	0.000595185	0.705022
cg04125460	1	221055097	NA	Island	0.011	0.0112069	0.000134525	0.637063	0.0111508	0.010595	-0.000314502	0.287738
cg14590027	4	174696474	NBLA00301	Island	0.0207612	0.021266	0.000223768	0.637079	0.0226863	0.0219974	-0.000361101	0.486019
cg26014185	5	139574803	C5orf32	NA	0.281507	0.27866	0.0030692	0.637079	0.320561	0.310201	-0.000900352	0.889735
cg06243400	1	48997482	BEND5;AGBL4	NA	0.976874	0.976432	-0.0001956	0.63708	0.976235	0.976357	0.000277283	0.52144
cg02152128	19	56583338	LIM2;LIM2	NA	0.936965	0.937441	-0.0006179	0.63708	0.935924	0.937352	0.000332264	0.796833
cg02318932	13	74967243	NA	NA	0.970984	0.97027	-0.000376492	0.637086	0.969777	0.97	0.000520201	0.524133
cg14431546	5	148631964	AFAP1L1;AFAP1L1	Island	0.0184857	0.0183884	-0.000205623	0.637087	0.019342	0.0187785	-0.000268738	0.561811
cg18268547	12	69535307	PTPRR	NA	0.95896	0.958889	-0.000407466	0.637092	0.955686	0.957656	0.00121027	0.202524
cg05466901	16	451189	RAB11FIP3	NA	0.980538	0.980798	0.000186967	0.637094	0.980383	0.980815	0.000294878	0.399375
cg13457515	16	86503674	CA5A	N_Shelf	0.873757	0.874478	-0.00118038	0.637095	0.860039	0.870328	0.00702393	0.00705958
cg22356117	10	134833828	KNDC1	S_Shelf	0.848846	0.846336	-0.0020103	0.637097	0.856431	0.856165	0.000523587	0.888017
cg18127481	17	6529080	SLC13A5;SLC13A5	NA	0.871437	0.873778	0.00075343	0.637098	0.868785	0.872585	0.00216232	0.183797
cg02951526	17	52393507	COIL	Island	0.00885193	0.00880701	-0.000118208	0.637111	0.00921972	0.0087629	-0.000434447	0.172142
cg25982880	6	90985295	BACH2;BACH2	NA	0.0601254	0.0597719	-0.000794221	0.637113	0.0535838	0.0560783	0.0024336	0.129566
cg25235380	15	43194158	DUOXA2;DUOX2	Island	0.0053631	0.00530457	-6.78649e-05	0.637117	0.00553618	0.00519656	-0.000333426	0.0185267
cg09542250	3	79110953	ROBO1;ROBO1;ROBO1;ROBO1	NA	0.770424	0.76846	-0.00197317	0.63712	0.749787	0.755393	0.00661866	0.142909
cg18688254	4	4694179	NA	NA	0.946895	0.951597	0.00166896	0.637126	0.944754	0.949762	0.0020226	0.552771
cg12168626	17	10360224	MYH1	NA	0.967646	0.967577	-0.000336494	0.637127	0.96639	0.967508	0.00080079	0.254185
cg18645642	5	111524408	NCRNA00219;SNORA13	Island	0.0259554	0.0256483	-0.000242538	0.637129	0.0276751	0.0272183	-1.32589e-06	0.998189
cg20515095	16	49300797	NOD2	NA	0.440317	0.43781	0.00495883	0.637132	0.484352	0.465678	-0.0069937	0.500131
cg06813951	3	42426880	LYZL4	NA	0.947059	0.948322	0.000579396	0.637133	0.947569	0.94815	-5.80257e-05	0.956495
cg26654775	16	55552702	CETP	NA	0.819309	0.822825	-0.00158584	0.637133	0.797895	0.805711	0.00209472	0.53993
cg10695647	18	55515471	CCBE1	Island	0.0241952	0.0239391	-0.000222995	0.637133	0.0247007	0.0237432	-0.000426888	0.360546
cg06083330	2	235326850	NA	NA	0.948907	0.949218	0.000388496	0.637143	0.949529	0.948252	-0.00166271	0.0526034
cg05357209	1	209755759	NA	S_Shore	0.033685	0.0347872	0.000287119	0.637148	0.0347795	0.0348967	-0.000186899	0.759342
cg02564536	10	88404301	OPN4;OPN4;OPN4;OPN4	NA	0.972048	0.972887	0.000373448	0.637151	0.970287	0.972971	0.00216843	0.00933531
cg09447207	22	22510995	DERL3;DERL3;DERL3	Island	0.0325016	0.0329263	-0.00025121	0.637152	0.0358807	0.0355729	-0.000379807	0.528891
cg16949623	17	14930474	NA	NA	0.58922	0.592004	0.00249804	0.637156	0.60312	0.599253	-0.00527114	0.300487
cg20929811	10	1266341	ADARB2	NA	0.96777	0.968264	-0.000327005	0.637166	0.968088	0.968488	6.2329e-05	0.922822
cg18383680	14	64002535	AKAP5	S_Shore	0.00566781	0.00574978	-0.000104272	0.637167	0.0065195	0.00579896	-0.000762642	0.00123238
cg13541192	7	150283635	KCNH2;KCNH2;KCNH2;KCNH2	N_Shore	0.126486	0.127455	0.00113242	0.63717	0.123044	0.123066	0.000178813	0.933147
cg00424785	14	55429223	NA	NA	0.928926	0.928772	-0.00099584	0.637176	0.9309	0.928235	-0.00282678	0.26561
cg21492378	12	128954963	TMEM132D	Island	0.0303004	0.0315003	0.000350083	0.637182	0.0320707	0.0310448	-0.00161158	0.0356841
cg26853536	5	68428542	SLC30A5;SLC30A5	S_Shelf	0.965792	0.966181	0.000309106	0.637183	0.965816	0.966601	0.000953849	0.130465
cg25592021	16	83249351	KLHL36	S_Shore	0.878445	0.878363	-0.00128472	0.637186	0.875944	0.87287	-0.00431177	0.128074
cg17781721	2	207435093	NA	NA	0.854901	0.852853	-0.00162551	0.637189	0.845445	0.849829	0.00732149	0.0440233
cg15341575	8	86344987	CA13;CA13	N_Shore	0.0268142	0.027049	0.00020439	0.637192	0.0271652	0.0263377	-0.000435056	0.290504
cg14660726	5	2091989	NA	S_Shore	0.0885538	0.0906321	0.000670481	0.637195	0.0898851	0.0914133	0.00127957	0.372376
cg06099784	2	85671009	VAMP5	NA	0.515565	0.511898	-0.00167877	0.637198	0.522846	0.52392	0.00268618	0.470276
cg22109623	21	36428709	CBR3	N_Shore	0.0143044	0.0141648	-0.000183756	0.637214	0.0142723	0.0141409	0.000119839	0.754831
cg02589501	10	44200134	CXCL12;CXCL12;CXCL12	Island	0.0158575	0.0158276	-0.000202852	0.637217	0.0165876	0.0159456	-0.000787381	0.0692534
cg07326074	6	133126591	VNN2	NA	0.922029	0.922706	0.000812586	0.637224	0.922824	0.922847	0.000715497	0.694037
cg18069484	8	130968015	FAM49B	NA	0.719579	0.726167	-0.0023512	0.637226	0.688103	0.698315	0.000515155	0.91898
cg17579770	11	34183037	ABTB2	NA	0.871293	0.873371	0.000756754	0.637239	0.868957	0.870689	0.000539318	0.757052
cg01182873	13	49058671	RCBTB1	S_Shore	0.865457	0.866635	-0.00102408	0.63724	0.857765	0.865309	0.00534609	0.0204287
cg04089800	9	135921843	BRD3	NA	0.00466126	0.00426168	-0.000104723	0.637243	0.00508324	0.00426563	-0.000495068	0.197679
cg23043230	11	6397357	APBB1;APBB1	S_Shore	0.00412035	0.00408272	-5.17093e-05	0.63725	0.00442168	0.00410624	-0.000248091	0.0368114
cg00492741	5	173920125	NA	NA	0.215625	0.206876	-0.00285838	0.637259	0.251697	0.238636	-0.00258075	0.677249
cg01364935	2	111652828	NA	NA	0.962948	0.962656	-0.00056263	0.63726	0.964176	0.962557	-0.00219909	0.0696393
cg11822812	11	113463916	ZBTB16;ZBTB16	NA	0.606923	0.599866	-0.00311792	0.637261	0.619416	0.615607	0.000431901	0.948881
cg15737290	8	61356626	CA8	Island	0.0069803	0.00693413	-7.83628e-05	0.637262	0.00808016	0.00740875	-0.000484472	0.0132977
cg06009031	8	19504377	CSGALNACT1;CSGALNACT1;CSGALNACT1	Island	0.644262	0.64488	-0.00162456	0.637263	0.624733	0.623658	-0.00302949	0.39805
cg23883514	9	33808299	UBE2R2	Island	0.0189757	0.0189928	-0.000155537	0.637266	0.0193482	0.0185331	-0.000787397	0.0178866
cg07080049	4	2434195	NA	Island	0.0103112	0.0100643	-0.000271925	0.637267	0.0112355	0.00988787	-0.00129958	0.0309579
cg20637405	11	1098026	NA	Island	0.956701	0.95488	-0.00174461	0.637267	0.953671	0.953748	0.000594396	0.896454
cg03187713	19	52896342	GLTSCR1	Island	0.957371	0.958491	0.000370169	0.637274	0.955925	0.957743	0.00108857	0.171853
cg05341781	18	75254581	NA	Island	0.00767991	0.00755908	-0.000123508	0.637286	0.00814494	0.00733496	-0.000697056	0.0116225
cg12502441	4	4922426	NA	N_Shore	0.0134394	0.0130418	-0.000177021	0.637287	0.0144502	0.0134234	-0.000623278	0.145133
cg13803559	16	19994877	NA	S_Shelf	0.022169	0.0222809	0.000334862	0.637288	0.0262749	0.025142	-0.000865351	0.310287
cg05836974	6	108689316	SNX3;SNX3	Island	0.00964362	0.00886919	-0.000323627	0.637294	0.0207555	0.0173938	-0.00188006	0.237024
cg12392429	2	70980734	VAX2	Island	0.0492648	0.0492813	-0.000474834	0.637296	0.051888	0.0484971	-0.00317836	0.00272835
cg14812123	16	49171454	NKD1	S_Shore	0.936463	0.933529	-0.00143027	0.637307	0.93021	0.933033	0.00311175	0.297451
cg16555504	1	228844701	COG2;COG2	Island	0.00874498	0.00883565	-0.000102626	0.637313	0.00947579	0.00941693	-0.000159216	0.495805
cg05902503	16	86785865	NA	NA	0.0353494	0.0337378	-0.00112006	0.637317	0.0326075	0.0299584	-0.00172901	0.407694
cg26843176	12	51065548	KRT84	NA	0.966698	0.967318	0.000267859	0.637318	0.965587	0.96712	0.00117325	0.0557174
cg26305817	13	42878408	ENOX1;ENOX1	NA	0.960935	0.95913	-0.000914243	0.63732	0.959947	0.957723	-0.00120801	0.58076
cg05142592	16	1250316	NA	Island	0.639088	0.641602	-0.00186598	0.637323	0.62799	0.630963	0.000125766	0.97595
cg01417594	17	5264156	RPAIN;RPAIN;RPAIN;RPAIN;RPAIN;RPAIN;RPAIN;NUP88;RPAIN;RPAIN;RPAIN;RPAIN;RPAIN;RPAIN;RPAIN;RPAIN;RPAIN;RPAIN;RPAIN;RPAIN;RPAIN	Island	0.0085926	0.00859768	-0.000140264	0.637326	0.0095823	0.00881563	-0.000667556	0.0402659
cg24524057	10	124894180	NA	N_Shore	0.185462	0.1832	-0.00127634	0.637329	0.185596	0.184595	-0.000462717	0.864226
cg04543273	1	238053967	CHRM3	NA	0.982138	0.982117	-0.000196979	0.637333	0.981443	0.98165	3.91223e-05	0.927272
cg01705853	4	8493922	ACOX3;ACOX3	Island	0.0223735	0.0225907	0.00018952	0.637334	0.0223546	0.0222031	0.000417499	0.281776
cg26530275	17	71257781	ITGB4;ITGB4;ITGB4	N_Shelf	0.0390662	0.0392806	0.000378995	0.637336	0.041896	0.0406766	0.000412401	0.617615
cg02225137	1	228950175	CAPN9;CAPN9	NA	0.657652	0.660354	0.00226622	0.637339	0.665156	0.671776	0.00652977	0.169483
cg13233042	19	6385959	SLC25A41	NA	0.952362	0.951464	-0.000620797	0.637347	0.950305	0.951037	0.00140587	0.258294
cg05883489	6	30417103	TRIM39;TRIM39	N_Shelf	0.964175	0.965039	0.000497752	0.637351	0.965104	0.963608	-0.00152769	0.140274
cg09550810	10	134793299	GPR123	N_Shore	0.747476	0.748637	-0.0015973	0.637354	0.740216	0.743911	0.00366261	0.264537
cg20435267	2	78056987	NA	NA	0.00327093	0.00333836	4.04798e-05	0.637355	0.00368545	0.00343166	-0.000219524	0.0197352
cg15574442	1	26368461	ZNF593	N_Shore	0.850449	0.852985	-0.00122466	0.637355	0.828028	0.834039	0.00228671	0.427612
cg11395536	4	1344348	KIAA1530	NA	0.96447	0.964372	-0.000289595	0.637363	0.964032	0.964349	0.000109907	0.86581
cg18794364	6	52467810	EFHC1	NA	0.981924	0.981771	-0.000193894	0.637367	0.981107	0.981695	0.00052872	0.211251
cg07247190	6	32189241	NA	NA	0.904099	0.906204	0.00066548	0.637369	0.900935	0.902809	0.0018975	0.180368
cg02538774	5	115940087	NA	Island	0.0220705	0.0225404	0.000197015	0.63737	0.0242829	0.0243975	0.000196882	0.675529
cg23410501	7	71936923	SBDSP;SBDSP;SBDSP;TYW1B;SBDSP;TYW1B	Island	0.0200144	0.0197967	-0.000207963	0.637371	0.0240822	0.0227297	-0.000602562	0.296636
cg04963651	15	66638739	NA	N_Shore	0.0147638	0.0150503	0.000262678	0.637374	0.0172886	0.0172115	-5.99379e-05	0.916436
cg05242592	16	16116240	ABCC1;ABCC1;ABCC1;ABCC1;ABCC1	NA	0.97317	0.973581	-0.000703078	0.637376	0.973226	0.973811	-0.000523532	0.707609
cg07066326	1	26427034	NA	S_Shelf	0.949602	0.952831	0.0015333	0.637383	0.947938	0.953095	0.00441281	0.201267
cg22327427	6	32225543	PRRT1	N_Shore	0.963825	0.96258	-0.000523575	0.637384	0.961274	0.96212	0.00123001	0.308159
cg25166322	4	1017967	NA	Island	0.80409	0.810482	0.00169308	0.637388	0.779108	0.782172	-0.00141273	0.699518
cg06905823	19	18188676	PDE4C;PDE4C;PDE4C	N_Shelf	0.954375	0.955214	-0.000360497	0.63739	0.952853	0.954049	0.000372429	0.664468
cg06099446	6	155583254	TIAM2;TIAM2	S_Shore	0.918073	0.919493	-0.000773458	0.637403	0.90259	0.902911	-0.00227801	0.250942
cg09853514	5	132327560	AFF4	Island	0.0232096	0.0234936	-0.000251492	0.637419	0.0243249	0.0238404	-0.00056423	0.300046
cg20934571	13	50314750	DLEU7	N_Shore	0.920293	0.921584	0.00081664	0.637427	0.913881	0.918747	0.0029891	0.0997485
cg08759745	8	145037497	NA	N_Shore	0.443028	0.442436	0.00268538	0.637435	0.489698	0.481999	-0.00465815	0.420258
cg27516925	1	39733278	BMP8A	S_Shelf	0.967399	0.96709	-0.000390886	0.637442	0.966418	0.966979	0.000601328	0.504281
cg10701375	5	176492607	NSD1;NSD1	Island	0.0107537	0.0110109	0.000152395	0.637449	0.0116656	0.011842	0.000173082	0.609406
cg19958021	7	157220502	PTPRN2;PTPRN2;PTPRN2	S_Shore	0.982956	0.983179	0.000148062	0.637457	0.9829	0.983293	0.00028198	0.362476
cg13930220	17	75568032	TBC1D16	S_Shore	0.802762	0.809715	0.00172383	0.637459	0.786759	0.796415	0.00340616	0.350031
cg12970757	8	102520036	NA	NA	0.682634	0.685597	-0.00204646	0.637463	0.657614	0.660629	-0.0025971	0.549712
cg17257636	9	94749867	FGD3	NA	0.0233542	0.0235695	-0.000208189	0.63747	0.0252212	0.0243649	-0.000637261	0.173162
cg25575145	17	17952739	MYO15A	NA	0.795785	0.799554	0.00114121	0.637473	0.790004	0.791095	-0.00121428	0.623174
cg05600126	19	10523619	ATG4D;MIR1238	NA	0.972941	0.973305	-0.000232827	0.637477	0.972714	0.973003	-9.88743e-05	0.834256
cg13998395	7	150370645	ABCB8	N_Shore	0.945018	0.945708	0.000663661	0.637477	0.944277	0.943621	-0.000543958	0.843153
cg23494026	12	130101456	GPR133	NA	0.94754	0.947739	-0.000416939	0.637479	0.947491	0.948381	-0.00015236	0.86646
cg25078649	17	42625215	NA	S_Shelf	0.154037	0.150195	0.00209052	0.637483	0.197274	0.182866	-0.00495637	0.293769
cg26651840	19	3458867	FZR1	S_Shore	0.73607	0.740154	-0.00216602	0.637486	0.715219	0.723182	3.9286e-05	0.993158
cg13114824	7	1576343	KIAA1908;KIAA1908;PSMG3;KIAA1908;PSMG3	Island	0.00567959	0.00516452	-0.000146825	0.637489	0.00591414	0.00529794	-0.000195184	0.646157
cg05905898	15	68971935	LRRC49;THAP10	S_Shore	0.00296033	0.00282682	-8.46089e-05	0.637489	0.00342065	0.00278667	-0.000496516	0.133625
cg12119218	19	34900377	NA	S_Shelf	0.934905	0.937924	0.000750402	0.63749	0.926195	0.929429	0.000542892	0.765997
cg03342640	7	71437113	CALN1;CALN1	N_Shore	0.333901	0.331682	0.00318096	0.637507	0.364355	0.354325	-0.00166388	0.805056
cg03109101	15	89224341	FURIN	Island	0.691803	0.697435	-0.0021539	0.63751	0.666983	0.67839	0.00331688	0.462027
cg12584100	14	36194906	NA	N_Shore	0.0264301	0.0260095	-0.000390262	0.637521	0.0315943	0.0294477	-0.00173544	0.0588761
cg17750109	4	40955342	UCHL1	S_Shore	0.97994	0.979745	-0.000241804	0.637534	0.979287	0.979801	0.00049664	0.317188
cg27543700	16	84101199	NA	NA	0.973134	0.973402	-0.000325309	0.637537	0.972549	0.972809	-0.000463611	0.502271
cg10445147	10	105667791	OBFC1	Island	0.00729352	0.00714271	-0.000141798	0.63754	0.00931548	0.00855977	-0.000360312	0.37628
cg16123687	7	43255414	HECW1	Island	0.796022	0.797813	-0.00162989	0.63754	0.779881	0.783585	-0.000742726	0.838558
cg24189559	12	119418115	DYNLL1;DYNLL1;DYNLL1	Island	0.0368318	0.0366684	-0.000263676	0.637543	0.0378429	0.0376376	-0.00018603	0.748788
cg02650286	3	53165653	NA	Island	0.023507	0.0223001	-0.000338017	0.637544	0.0253343	0.0231034	-0.000972361	0.26172
cg00898026	16	87899199	ANKRD11	Island	0.971075	0.971617	0.000402121	0.637553	0.971188	0.971977	0.000726598	0.174726
cg17221083	16	30273950	CD2BP2;CD2BP2	Island	0.0165017	0.0161787	-0.000189638	0.637556	0.018053	0.01686	-0.000697838	0.0989766
cg12315892	17	863112	ABR;ABR;ABR	S_Shore	0.861008	0.864782	0.00084037	0.63756	0.854407	0.858834	0.00240225	0.20771
cg15161225	18	43713274	NA	S_Shore	0.284979	0.280608	0.00313474	0.637565	0.318686	0.303818	-0.00527589	0.4348
cg25285743	11	19531838	NAV2	NA	0.885268	0.889405	0.000987857	0.637567	0.88085	0.883893	0.000250903	0.907017
cg03551454	4	79002849	MRPL1;MRPL1	Island	0.0104462	0.0104639	-0.000192107	0.637569	0.0116523	0.0103914	-0.00147439	0.0156955
cg12586347	19	576008	POLRMT	S_Shore	0.951967	0.952774	0.000444729	0.63757	0.95128	0.952049	0.00109894	0.252614
cg02650779	5	1515820	LPCAT1	N_Shore	0.545646	0.549672	-0.0027205	0.637572	0.531303	0.53802	0.00334857	0.578785
cg04276894	1	26433261	CCDC21	Island	0.0084455	0.00802003	-0.000216724	0.637573	0.00918588	0.00796699	-0.00107822	0.0234857
cg20732160	2	3161756	NA	N_Shore	0.969121	0.970034	0.000258863	0.63758	0.969003	0.969823	0.000539421	0.315992
cg02595823	6	33496061	SYNGAP1	S_Shore	0.0360181	0.0363706	0.000413133	0.637583	0.0372917	0.0373822	0.000151212	0.87239
cg01964856	6	32473938	BTNL2	NA	0.974457	0.973533	-0.00042742	0.637584	0.973561	0.974179	0.000799107	0.395916
cg18470593	10	128720443	DOCK1	NA	0.942451	0.943062	-0.000901543	0.637584	0.944656	0.944089	-0.00171776	0.34893
cg27007178	10	124896920	HMX2	N_Shore	0.187808	0.188035	0.00123983	0.637585	0.193571	0.194177	0.00164759	0.536218
cg04012509	12	10718279	STYK1	S_Shore	0.0114618	0.0111806	-0.000136214	0.637588	0.011306	0.011164	3.88336e-05	0.887541
cg22368476	14	73126896	ACOT4	N_Shore	0.968078	0.968195	-0.000324542	0.637593	0.966293	0.967584	0.00112144	0.125002
cg08466399	5	151034449	SPARC	NA	0.820225	0.822553	-0.00129566	0.637595	0.810844	0.812645	-0.0030811	0.280603
cg25603636	17	78533174	B3GNTL1	NA	0.680463	0.685814	0.00171595	0.637599	0.675357	0.681229	0.00286394	0.438846
cg03746765	13	102326319	ERCC5	NA	0.972218	0.970325	-0.000771557	0.637603	0.971869	0.968711	-0.00180207	0.526178
cg11702866	14	49399651	NA	Island	0.00494252	0.00499322	5.48343e-05	0.637607	0.00531391	0.00524504	-6.76855e-05	0.648249
cg22447329	17	76697435	BAIAP2;BAIAP2;BAIAP2;BAIAP2	N_Shore	0.97597	0.977515	0.000394702	0.637611	0.974191	0.976402	0.000761035	0.350755
cg24798974	10	25504171	LOC100128811;GPR158	Island	0.0108274	0.0107707	0.000177924	0.637612	0.0120338	0.0109035	-0.000657389	0.244105
cg00439981	9	135030364	GBGT1	S_Shore	0.955384	0.956513	0.000356595	0.637624	0.954755	0.954971	-0.000309976	0.690384
cg00686022	6	101021912	NA	Island	0.0311838	0.0321359	0.000305782	0.637624	0.0343493	0.0346276	-0.000154812	0.821294
cg11163383	19	3958595	PIAS4	Island	0.0121925	0.0125115	0.000127325	0.637629	0.0125104	0.0119453	-0.000695203	0.00934645
cg14326912	6	33043821	BRD2	N_Shore	0.00726414	0.00724372	-8.6432e-05	0.637636	0.00807193	0.00740929	-0.000591851	0.00342516
cg03049846	1	154855927	HAPLN2;HAPLN2	NA	0.0191804	0.019308	0.000252326	0.637638	0.0224359	0.0220291	8.87266e-05	0.881801
cg20560600	2	58119177	NA	NA	0.979811	0.979392	-0.000297178	0.637641	0.979336	0.979249	-0.000116819	0.832364
cg16600991	6	33364599	PFDN6;WDR46;WDR46	Island	0.0192913	0.0185159	-0.000437472	0.637648	0.023905	0.0221913	-0.000815341	0.440419
cg04455265	1	9711752	CLSTN1;PIK3CD;CLSTN1	N_Shore	0.96303	0.962274	-0.000360462	0.63765	0.960875	0.96135	0.000946032	0.273122
cg10520405	11	47543986	PTPMT1;PTPMT1	Island	0.0138214	0.0138412	-0.000133537	0.637656	0.0140585	0.0132408	-0.000704141	0.00774984
cg21069814	3	49043061	QRICH1;QRICH1;IMPDH2	S_Shore	0.973913	0.974247	-0.000192743	0.637659	0.9732	0.973377	-0.000175428	0.693846
cg01227558	10	33509596	NRP1	NA	0.00472794	0.00470815	-9.59982e-05	0.637671	0.00572997	0.00509364	-0.000653903	0.00711706
cg25280526	8	33489714	C8orf41;C8orf41;C8orf41	N_Shore	0.00873965	0.00865627	-9.48014e-05	0.637673	0.00906362	0.00841972	-0.000388487	0.0586542
cg09055992	7	128550913	NA	N_Shelf	0.975561	0.97602	0.000270003	0.637686	0.976574	0.977271	0.000592383	0.188345
cg17209692	10	104525844	C10orf26;C10orf26	NA	0.369912	0.368808	0.00309139	0.637686	0.402652	0.390844	-0.00454305	0.501156
cg00623312	22	35638369	CSF2RB	NA	0.857392	0.861086	0.00126686	0.637686	0.857348	0.858432	-0.0018558	0.493623
cg01644518	15	32594102	NA	Island	0.0338718	0.0341396	-0.000443737	0.637689	0.0336106	0.0331269	-0.000579627	0.53822
cg13442639	1	1105592	TTLL10;TTLL10	Island	0.939261	0.939489	-0.000430733	0.637694	0.938301	0.940161	0.00128521	0.154509
cg21273118	19	14411846	PKN1;PKN1	N_Shore	0.35528	0.351684	0.00391666	0.637703	0.397983	0.384427	-0.00189507	0.818072
cg10898756	13	27269547	NA	Island	0.0973181	0.0979142	0.000709202	0.637705	0.0974842	0.0976833	0.000305616	0.83505
cg01491219	3	12831729	CAND2;CAND2	Island	0.975128	0.975591	0.000265721	0.637724	0.97441	0.974668	0.000156423	0.778135
cg03630088	7	121733449	NA	Island	0.0221291	0.0212428	-0.000484616	0.637728	0.0235862	0.0203017	-0.00276415	0.00143645
cg22150051	4	100714892	MTTP	NA	0.924354	0.924358	0.00130808	0.637729	0.928181	0.927719	-0.000182273	0.938972
cg22306038	3	66716471	NA	NA	0.979226	0.979358	0.000230611	0.63773	0.978848	0.979058	0.000213779	0.647859
cg02729011	10	70330553	DDX50	Island	0.0180157	0.018425	0.000171122	0.637736	0.0189349	0.0183309	-0.000570613	0.110947
cg16677531	3	9718616	MTMR14;MTMR14;MTMR14	N_Shore	0.941123	0.942402	0.000452071	0.637739	0.940882	0.941928	0.000793518	0.430985
cg22324567	12	42438964	PUS7L;IRAK4;PUS7L;IRAK4;IRAK4;IRAK4;PUS7L;IRAK4	Island	0.0047815	0.00489936	0.000213104	0.637745	0.0048691	0.00493182	0.000258366	0.596705
cg09788762	11	47692830	AGBL2;AGBL2	N_Shore	0.00968955	0.00985543	0.000174371	0.637751	0.00994356	0.00941805	-0.000571124	0.0596053
cg02758507	1	198974719	CAMSAP1L1	Island	0.0320253	0.0316447	-0.000460957	0.637751	0.0348262	0.0309249	-0.00215997	0.071906
cg04571418	17	30834981	SLFN12L	N_Shelf	0.968111	0.966612	-0.000514194	0.637758	0.966851	0.96675	0.000317313	0.774813
cg04271782	1	201097118	LOC148709	Island	0.0285988	0.0286177	-0.000652624	0.63776	0.0301368	0.0278869	-0.00299274	0.0189692
cg20594519	4	37131736	C4orf19	Island	0.00617873	0.00648962	7.62952e-05	0.637765	0.0066418	0.00640311	-0.000283474	0.097738
cg25843651	3	52788013	ITIH1;ITIH1;ITIH1;ITIH1	NA	0.967427	0.968071	0.000278122	0.637769	0.966455	0.967161	0.000271485	0.661457
cg04421618	19	521458	BSG	N_Shore	0.740323	0.73864	-0.00367672	0.637769	0.736672	0.737623	-0.00296897	0.700653
cg06621452	17	43480558	NFE2L1	Island	0.0286229	0.0284717	-0.000376457	0.637774	0.0329119	0.0309627	-0.00161152	0.0597698
cg11996741	18	55086917	RAX	Island	0.0407431	0.0407237	0.000343	0.637777	0.0439081	0.0442899	0.000645275	0.432743
cg13420075	2	236910185	IQCA1	NA	0.959137	0.958268	-0.000457807	0.637777	0.956577	0.958443	0.00198998	0.0501284
cg23600311	14	99828617	SLC25A29	Island	0.981678	0.981058	-0.000482503	0.637778	0.980204	0.979934	3.26955e-05	0.976434
cg10659464	7	100046336	MOSPD3	N_Shore	0.969676	0.969178	-0.00035688	0.637779	0.968698	0.968652	0.000203429	0.810805
cg18007959	3	130237322	CCDC48	NA	0.832875	0.833942	0.00105806	0.637786	0.823665	0.820534	-0.00340224	0.18205
cg02876276	13	102047095	TPP2	Island	0.00489271	0.00496552	6.19627e-05	0.637794	0.00524903	0.00491869	-0.000284368	0.0336903
cg02147126	1	3546343	WDR8	N_Shore	0.979466	0.979244	-0.000197349	0.637802	0.97843	0.978705	0.00020769	0.644205
cg04270867	17	52968834	MSI2;MSI2	NA	0.975616	0.974561	-0.000388183	0.637804	0.974392	0.974115	0.000283821	0.742174
cg03938525	7	138202445	KIAA1549;KIAA1549	N_Shore	0.981925	0.981806	-0.000177111	0.637813	0.981573	0.981684	2.11702e-05	0.957331
cg00713275	12	110678953	ACAD10;ACAD10	NA	0.969723	0.969692	-0.000293136	0.637814	0.969376	0.969028	-0.000124368	0.845852
cg07028675	16	85196360	NA	NA	0.81185	0.81772	-0.00201271	0.637821	0.77029	0.783283	0.00363672	0.415863
cg18361445	8	13036941	DLC1	S_Shore	0.967716	0.966823	-0.000423256	0.637838	0.966783	0.967261	0.000850641	0.316724
cg06896044	6	1523077	NA	NA	0.975848	0.977263	0.000411964	0.637839	0.974701	0.976722	0.000989803	0.224098
cg15670863	14	104188927	NA	N_Shore	0.973491	0.973792	0.000237517	0.637842	0.972101	0.973132	0.000819611	0.119938
cg26161878	20	1135652	C20orf202	NA	0.918583	0.919625	0.000744877	0.637844	0.913709	0.916494	0.00287589	0.081639
cg27035678	3	39159556	CSRNP1	N_Shore	0.956016	0.957243	0.000302622	0.637848	0.956512	0.957234	0.000103592	0.871757
cg16218895	14	105987491	NA	Island	0.922447	0.923794	0.000764703	0.637853	0.919913	0.921229	0.000865971	0.615651
cg00024494	14	71472372	RGS6	S_Shelf	0.935079	0.936559	0.000616733	0.637853	0.928746	0.934178	0.00415454	0.00443382
cg03825158	3	123279409	CD86;CD86	NA	0.21239	0.207966	0.0029398	0.637855	0.248482	0.238757	0.00027792	0.96424
cg01591915	1	2048801	PRKCZ;PRKCZ;PRKCZ	NA	0.0804314	0.0799578	0.00130171	0.637856	0.0897917	0.079767	-0.00668702	0.0153411
cg26916373	20	226758	ZCCHC3	Island	0.00626273	0.00559247	-0.000149889	0.637856	0.00678902	0.00587393	-0.000371571	0.369498
cg09789173	18	73090712	GALR1	Island	0.0103849	0.00982054	-0.000181318	0.637859	0.0109198	0.00983548	-0.000758854	0.121849
cg25217772	22	40558944	SREBF2	Island	0.0112227	0.0114665	0.000126778	0.637859	0.0116184	0.0115048	-0.000206054	0.481657
cg15770575	6	39374801	KCNK17;KCNK17	NA	0.913784	0.915676	0.000634565	0.637869	0.910333	0.911068	-0.000419017	0.764083
cg21252609	12	131064790	EP400	NA	0.881737	0.879598	-0.000928356	0.637872	0.886307	0.880675	-0.00473785	0.0117793
cg04464727	17	35589732	RAPGEFL1	S_Shore	0.709007	0.713127	-0.00237124	0.637872	0.678859	0.686697	4.09069e-05	0.993599
cg01403339	1	160260901	OLFML2B	S_Shore	0.00439324	0.00434432	-6.04382e-05	0.637875	0.00481582	0.00435339	-0.000396872	0.00160892
cg05914372	3	139376485	DBR1	Island	0.00775455	0.00766879	-9.09597e-05	0.637881	0.0083205	0.00767286	-0.000453007	0.0121403
cg11726474	14	90596416	RPS6KA5;RPS6KA5	Island	0.0100812	0.00953524	-0.000207089	0.637881	0.0108285	0.00964787	-0.000927623	0.0549493
cg06374165	12	108231483	FOXN4	Island	0.0144719	0.0144103	-0.000136038	0.637882	0.0150434	0.0142378	-0.000733041	0.0124579
cg21449445	22	18572485	LOC150197	NA	0.757076	0.764409	0.00310755	0.637894	0.75998	0.761363	-0.00182539	0.775452
cg20257096	6	127630294	RNF146	Island	0.0119586	0.0119555	-0.000142234	0.637898	0.0138894	0.0130762	-0.000791824	0.0320817
cg19310162	12	51036467	NA	NA	0.981527	0.982777	0.000278866	0.637898	0.981389	0.98278	0.000444506	0.44945
cg03378525	13	52089651	HNRNPA1L2;HNRNPA1L2;HNRNPA1L2;HNRNPA1L2	Island	0.0196169	0.019486	-0.000214217	0.637904	0.0205526	0.0197166	-0.000775102	0.0643419
cg06078747	8	838352	NA	N_Shore	0.967775	0.96838	0.000281538	0.637912	0.96764	0.968205	0.000329396	0.561056
cg04232340	20	32264994	NA	N_Shelf	0.973478	0.973803	0.0012876	0.637915	0.97493	0.973858	-0.000704105	0.672538
cg11478200	2	200981000	SPATS2L;SPATS2L;SPATS2L;SPATS2L	NA	0.986312	0.986857	0.000315447	0.637915	0.985241	0.986718	0.00131959	0.0308604
cg21604741	12	56354955	NA	Island	0.987607	0.987646	9.82101e-05	0.637921	0.987282	0.987492	0.00014174	0.492143
cg17078826	4	174492229	HMGB2;HMGB2;HMGB2	Island	0.00897733	0.00870542	-0.000195772	0.637925	0.0113143	0.0109504	0.000100257	0.864019
cg25475999	14	80491523	TSHR;TSHR;TSHR	S_Shore	0.021411	0.0211985	-0.000278774	0.637929	0.0219062	0.0219401	9.06765e-05	0.880405
cg02914800	12	67920121	CPSF6	Island	0.0037567	0.00355871	-8.02715e-05	0.637931	0.00412288	0.00356688	-0.000388395	0.22504
cg08033262	8	1028743	NA	NA	0.944165	0.944522	-0.0005476	0.637939	0.943332	0.944196	0.000177143	0.869875
cg15577706	11	129444259	APLP2;APLP2;APLP2;APLP2;APLP2;APLP2	Island	0.0289481	0.0291237	-0.000232194	0.637942	0.0309062	0.0297645	-0.00147925	0.00458813
cg13877315	13	30204018	NA	NA	0.977707	0.97841	0.000237044	0.637951	0.977123	0.97772	0.000220625	0.642049
cg06324037	19	50964308	SIX5;SIX5	Island	0.0091368	0.00913141	-0.000102558	0.637958	0.0093953	0.00883411	-0.000476822	0.0233513
cg26459079	4	23085918	NA	NA	0.00309579	0.00322708	6.1e-05	0.637963	0.00361525	0.00330828	-0.000305526	0.0265377
cg04852280	7	119702312	KCND2	Island	0.975936	0.975852	0.000232036	0.637978	0.975403	0.976006	0.00115516	0.0327818
cg23738443	8	1884482	ARHGEF10	S_Shelf	0.327427	0.324814	0.00345942	0.637978	0.364447	0.349139	-0.00655089	0.379857
cg14254999	17	73268277	NA	NA	0.95711	0.955733	-0.000686187	0.63798	0.954763	0.95585	0.00184493	0.215809
cg02259284	7	99918906	C7orf51	Island	0.0192313	0.0192058	0.00016067	0.63798	0.0200201	0.0193497	-0.000529006	0.125384
cg16998207	20	32567786	DYNLRB1	Island	0.00488041	0.0049367	5.81094e-05	0.637986	0.00514512	0.00480499	-0.000322446	0.0122778
cg16718710	2	24911160	ADCY3	NA	0.974138	0.975732	-0.000361371	0.637993	0.97324	0.975332	0.000418282	0.5946
cg12584826	7	134581605	STRA8	Island	0.976097	0.976529	0.000188637	0.637998	0.975837	0.976249	0.000370605	0.345566
cg14157844	18	72977833	NA	S_Shelf	0.959896	0.9601	0.000563642	0.637999	0.958882	0.960855	0.00167247	0.194695
cg00196012	22	49291221	LMF2	Island	0.880899	0.88784	0.00132248	0.638001	0.880721	0.886682	0.00130258	0.633363
cg25268435	17	73966579	DNAH17	Island	0.864612	0.867818	0.000877171	0.638009	0.858805	0.863801	0.00248319	0.192081
cg18863333	4	40032019	CHRNA9	NA	0.972061	0.971924	-0.000278556	0.638011	0.971223	0.97182	0.000442255	0.490352
cg13557530	1	39726190	NA	N_Shelf	0.974991	0.974902	-0.000250323	0.638012	0.974008	0.974529	0.000419425	0.465145
cg22436171	3	57179324	NA	Island	0.00783103	0.00811176	7.32583e-05	0.638012	0.00791941	0.00786301	-0.000187722	0.2457
cg13917023	17	7225386	TNK1	Island	0.0274674	0.0269199	-0.000439079	0.638013	0.0227323	0.0211708	-0.00141775	0.109035
cg15174951	6	30267970	TRIM26	NA	0.888183	0.889886	-0.000918651	0.638018	0.878728	0.883665	0.00156908	0.449217
cg25827666	4	4919257	NA	N_Shore	0.00719646	0.00714168	-8.24756e-05	0.638022	0.00814784	0.00751076	-0.000515385	0.0115109
cg26116732	10	13586100	BEND7;BEND7	NA	0.285994	0.283317	-0.00152585	0.638022	0.300771	0.295202	-0.00315632	0.343297
cg25874148	13	45457786	ZC3H13	NA	0.959333	0.959299	0.00136779	0.638022	0.958436	0.958112	2.66085e-05	0.987033
cg06143012	6	46924738	NA	NA	0.00866752	0.00857192	-0.000115925	0.638025	0.0094761	0.00849146	-0.000891702	0.000233131
cg03044694	17	35827710	TOP2A	Island	0.0150918	0.0157412	0.000181053	0.638027	0.0156299	0.0157988	-3.25935e-05	0.934517
cg23096144	11	110089092	ARHGAP20	Island	0.00771781	0.00785513	0.000213358	0.63803	0.0128705	0.011453	-0.000695532	0.257362
cg06005368	12	49701919	SLC11A2	N_Shelf	0.210977	0.206683	0.00272125	0.638038	0.245831	0.234883	-0.00136661	0.812481
cg24643158	16	79598825	CENPN;CENPN;CENPN;C16orf61	Island	0.00566623	0.00569629	-0.000110933	0.638038	0.00611286	0.0055189	-0.000634432	0.00320141
cg10537555	12	106386809	BTBD11	NA	0.988169	0.988195	-0.000140983	0.638042	0.987731	0.988126	0.000336301	0.233312
cg00572966	13	51484290	ALG11;ATP7B;ATP7B	Island	0.010304	0.0103293	0.000118975	0.638045	0.0105163	0.0101922	-0.000152127	0.545657
cg08621574	10	95113708	MYOF;MYOF	NA	0.848674	0.851469	-0.00149357	0.638045	0.826226	0.831142	0.000219706	0.948025
cg05287372	8	66708787	ARMC1;ARMC1	Island	0.00563979	0.00555327	-7.57566e-05	0.638053	0.00581858	0.00522489	-0.000515549	0.000276421
cg14106085	2	172674083	DLX2	Island	0.0403299	0.0397658	-0.000405951	0.638064	0.044514	0.0439345	-0.000134461	0.889057
cg01458054	2	114363925	ACTR3	N_Shore	0.00434263	0.00405517	-8.11424e-05	0.638064	0.00484835	0.00413041	-0.000454919	0.170637
cg07833104	20	5979196	LRRN4	N_Shore	0.937391	0.936249	-0.000708578	0.638071	0.935651	0.937693	0.00262533	0.0898717
cg00535514	19	56000358	C19orf48;C19orf48	S_Shore	0.0254327	0.0259671	0.000453482	0.638072	0.0281734	0.0277558	0.000140526	0.893854
cg09374838	8	95556408	RAD54B;RAD54B	Island	0.00470086	0.00481441	9.01897e-05	0.638078	0.00527661	0.00476508	-0.000537776	0.0118678
cg15552626	19	5188447	PTPRS;PTPRS;PTPRS;PTPRS	Island	0.903371	0.902946	-0.000545187	0.63809	0.901817	0.903506	0.00155157	0.156039
cg27052685	7	151024402	PRKAG2;PRKAG2	NA	0.663795	0.668168	-0.00245584	0.638094	0.625502	0.631271	-0.0023951	0.660734
cg01171887	2	48394175	FOXN2	N_Shore	0.953282	0.952798	-0.00046341	0.638103	0.953609	0.953631	0.000141892	0.8762
cg25069770	7	93388922	GNG11	NA	0.0118142	0.0116656	-0.000218746	0.638107	0.0129878	0.0122778	-0.000662365	0.167685
cg00632379	1	2827378	NA	NA	0.852201	0.854198	0.000988776	0.638108	0.849571	0.848031	0.000801192	0.696684
cg05641278	1	109582294	SARS	NA	0.80978	0.811219	0.000960442	0.63811	0.816792	0.814285	-0.00273791	0.185014
cg07696516	11	133651150	GLB1L3	Island	0.0220159	0.0222427	0.000195543	0.638119	0.0225461	0.0218308	-0.000322265	0.43631
cg00656513	6	30526560	NA	N_Shore	0.0186572	0.0175969	-0.000393109	0.63812	0.0212601	0.0213391	0.00110237	0.277766
cg01794676	16	86005257	ZCCHC14	Island	0.81355	0.81552	-0.00178543	0.638121	0.799895	0.803849	-0.00185198	0.638967
cg02889973	13	31318690	EEF1DP3	Island	0.0100187	0.00989436	-7.85794e-05	0.638123	0.0102643	0.00998664	-0.000339994	0.0515449
cg18145558	1	111544038	DENND2D	N_Shelf	0.785406	0.791249	-0.0018557	0.638125	0.755617	0.764727	0.00139486	0.729026
cg05945230	7	27120130	HOXA3;HOXA3;HOXA3;HOXA3	Island	0.733279	0.736575	-0.00180423	0.638127	0.718595	0.718937	-0.00397314	0.313528
cg12614029	20	60484956	GATA5	Island	0.0200206	0.0207628	0.000209819	0.638129	0.0206301	0.0205016	-0.000781156	0.0800503
cg24545125	2	72967789	SPR	Island	0.0193319	0.0192888	-0.000146928	0.638132	0.0193554	0.0194926	-0.000124715	0.700043
cg09562045	21	45165817	ITGB2;ITGB2	NA	0.532102	0.530278	0.00274563	0.638135	0.555002	0.556369	0.00673747	0.254462
cg09232021	16	74055909	TMEM170A	Island	0.0120952	0.012142	-0.000116573	0.638135	0.0120494	0.0116381	-0.000360643	0.132746
cg19239783	4	136084848	NA	Island	0.957208	0.955325	-0.000674433	0.638138	0.955564	0.955647	0.00100536	0.450057
cg23396834	1	2907966	NA	N_Shore	0.810267	0.812783	-0.00114718	0.638138	0.788488	0.792295	0.000654238	0.808285
cg05951521	16	80137130	CMIP;CMIP	NA	0.91754	0.918797	0.000822704	0.638139	0.918362	0.922117	0.00345845	0.0460734
cg19777638	1	2125449	C1orf86	N_Shore	0.924569	0.925926	0.000517109	0.638144	0.925126	0.925421	-0.00104688	0.344109
cg16385758	19	62309948	NA	Island	0.0192789	0.0197417	0.00056154	0.63815	0.0186986	0.0188728	0.00012676	0.918211
cg10301401	5	9576352	SEMA5A	NA	0.967297	0.967576	0.000399655	0.63815	0.967157	0.967134	0.000261615	0.743737
cg17258387	16	3952998	ADCY9	N_Shelf	0.0857734	0.0842523	0.001593	0.638152	0.110136	0.0997023	-0.00661395	0.0602595
cg09457121	6	32265574	PBX2	NA	0.00968059	0.010568	0.000698424	0.638154	0.010536	0.0105282	-1.91489e-05	0.987976
cg17406963	1	41041080	KCNQ4;KCNQ4	S_Shore	0.525223	0.527305	0.00194655	0.638161	0.549509	0.536799	-0.0123324	0.00223077
cg16386293	1	36623520	STK40	N_Shore	0.00326069	0.00324305	-4.31393e-05	0.638163	0.00369367	0.00339596	-0.000205032	0.0578524
cg19542131	1	152866755	ADAR	Island	0.00732089	0.00726276	-8.20981e-05	0.63818	0.00763547	0.00738593	-0.000180371	0.341852
cg01965636	16	22130899	EEF2K	NA	0.00753021	0.00744379	-0.000195162	0.638186	0.00847197	0.00726821	-0.00121504	0.00111393
cg01962471	1	77278162	ST6GALNAC5	NA	0.920676	0.922592	-0.00110989	0.638187	0.904043	0.904596	-0.00325767	0.227088
cg04341343	2	96535176	NEURL3	N_Shelf	0.81338	0.818869	-0.00183861	0.638193	0.788558	0.795345	-0.00209851	0.594414
cg22620363	4	7524197	SORCS2	NA	0.970053	0.969747	0.000215484	0.6382	0.969783	0.969015	-8.99928e-05	0.851375
cg03678139	1	22319108	WNT4	Island	0.939075	0.940291	-0.000766467	0.638201	0.938429	0.938066	-0.00194381	0.256817
cg23004174	16	2182897	CASKIN1	N_Shelf	0.977457	0.977382	-0.000202249	0.638203	0.976668	0.977394	0.000528528	0.288709
cg26547928	11	1219173	MUC5B	Island	0.95212	0.953783	0.000400447	0.638207	0.95182	0.953132	6.20413e-05	0.94202
cg17805875	10	63092674	C10orf107	Island	0.00990714	0.0101617	0.000103709	0.638207	0.00973491	0.00988355	5.8204e-05	0.781304
cg20658779	9	129950483	LCN2	NA	0.924034	0.925318	0.000546993	0.63821	0.926469	0.92655	-0.000425982	0.701525
cg06812991	6	41823300	PGC;PGC	NA	0.979314	0.979806	0.000192306	0.638211	0.978591	0.979489	0.000713687	0.0776879
cg27498211	1	206203801	NA	Island	0.0136384	0.0142286	0.000393684	0.638223	0.0135031	0.0135286	-0.000104834	0.824458
cg16669485	4	95592325	PDLIM5;PDLIM5;PDLIM5;PDLIM5;PDLIM5	Island	0.00895199	0.00886514	-9.92668e-05	0.638226	0.00946765	0.00890413	-0.000599466	0.00875592
cg19528371	19	15452424	PGLYRP2	NA	0.936789	0.937893	0.000516844	0.638233	0.937153	0.937704	-7.67522e-05	0.937453
cg10349844	17	36869514	KRT32	NA	0.678338	0.68296	-0.00223951	0.638235	0.652482	0.660421	-0.00134093	0.783184
cg00040708	17	37328818	ACLY;ACLY	Island	0.00915841	0.00910137	-0.000103222	0.638236	0.00977324	0.00938895	-0.00026209	0.288512
cg17582777	10	42368477	ZNF37B	Island	0.0129348	0.0128277	-0.000230685	0.638236	0.0143295	0.0123235	-0.0017358	7.86262e-05
cg16137007	11	129234663	TMEM45B	NA	0.939326	0.936865	-0.00105135	0.638242	0.937783	0.937153	0.000588482	0.791447
cg25015652	7	87774321	STEAP4	NA	0.0772267	0.0770804	-0.000635049	0.638245	0.0809711	0.0762497	-0.00282574	0.036304
cg12804647	19	16100179	RAB8A	NA	0.0226314	0.0229964	-0.000306135	0.638246	0.025304	0.025874	0.00011401	0.882596
cg02092785	19	15094798	ILVBL	N_Shelf	0.973826	0.97413	0.000178979	0.638249	0.974158	0.974145	-9.27738e-05	0.806547
cg13957827	17	4400746	MYBBP1A;MYBBP1A	NA	0.930341	0.932148	0.000619259	0.63825	0.930915	0.929249	-0.00243723	0.0747326
cg24319508	19	60709376	SSC5D	S_Shelf	0.951062	0.949934	-0.000540027	0.638251	0.947998	0.948369	0.000319159	0.785279
cg07908000	10	71562599	AIFM2;AIFM2	Island	0.00810976	0.00767335	-0.000160985	0.638252	0.00873914	0.00757642	-0.000861243	0.0493453
cg00626856	3	101603201	LNP1;LNP1;TOMM70A	Island	0.00967888	0.00952517	-0.000103634	0.638253	0.00998179	0.00961821	-0.000231595	0.31212
cg04646944	11	73700523	P4HA3	S_Shore	0.213604	0.213373	0.00139035	0.638253	0.23076	0.231629	0.00418899	0.171318
cg09855706	12	83831047	SLC6A15;SLC6A15;SLC6A15	S_Shore	0.0442296	0.0432699	-0.000623396	0.638256	0.0456905	0.0439845	-0.000952981	0.504634
cg26723228	9	128322215	NA	NA	0.974943	0.974964	-0.00025938	0.638258	0.973524	0.974902	0.00114734	0.0499231
cg06181697	2	27566596	IFT172	S_Shore	0.254427	0.256241	-0.0020431	0.638261	0.239122	0.243962	0.00209622	0.608941
cg13958199	20	42373688	FITM2	S_Shore	0.0861032	0.0872202	0.000973579	0.638265	0.0802596	0.0825434	0.00165179	0.410949
cg17081408	19	57492053	ZNF480	N_Shore	0.0358022	0.0362985	0.000266282	0.638268	0.0348723	0.0348076	7.25741e-05	0.894561
cg25469868	8	12288915	FAM66A	NA	0.906668	0.911451	0.00343268	0.638269	NA	NA	NA	NA
cg14530295	11	45264536	SYT13	Island	0.0181621	0.0183673	0.000198677	0.63827	0.0178634	0.0175669	-0.000116305	0.758785
cg14091657	2	100866975	NPAS2	NA	0.964169	0.964508	0.000291528	0.638273	0.963333	0.96314	-0.000478433	0.467627
cg15094353	19	40183136	GRAMD1A;GRAMD1A;GRAMD1A;GRAMD1A	Island	0.0114689	0.0114691	-0.000111911	0.638274	0.011614	0.0115785	-1.78748e-05	0.941121
cg12228717	19	15172588	NOTCH3	Island	0.00972719	0.00972966	-0.000118667	0.638277	0.0100807	0.00981895	-0.000369536	0.134137
cg20012172	4	89732581	HERC3	Island	0.00798594	0.00832613	0.000101083	0.638278	0.00826462	0.00800448	-0.000331036	0.101547
cg01826444	13	58490288	NA	NA	0.896934	0.899547	0.000829038	0.638279	0.891381	0.893744	0.000690181	0.716032
cg07901003	12	57600439	LRIG3;LRIG3;LRIG3	Island	0.0063081	0.00616829	-7.38911e-05	0.638285	0.00672512	0.00637476	-0.00030705	0.0815432
cg20179726	12	148420	IQSEC3;IQSEC3	NA	0.192988	0.190719	0.00221181	0.638287	0.220023	0.212141	-0.000863855	0.854504
cg14077232	10	119285865	EMX2OS	Island	0.034802	0.0349446	0.000320778	0.638288	0.0384337	0.0364337	-0.00139253	0.0749216
cg27168002	7	123460785	TMEM229A	Island	0.0175282	0.0181303	0.000167791	0.638294	0.0183586	0.018262	-0.00039032	0.291381
cg11044290	17	25946498	LRRC37B2	NA	0.953323	0.954761	0.00118982	0.638294	0.950749	0.954879	0.00388719	0.147506
cg01034251	1	3722764	KIAA0562	S_Shore	0.96929	0.969569	-0.00025876	0.638298	0.966844	0.968169	0.000768862	0.248145
cg15338327	10	134968800	TUBGCP2	N_Shelf	0.914735	0.9165	-0.00121923	0.638303	0.911933	0.915436	0.000695485	0.792775
cg26141336	17	3518783	TMEM93;TAX1BP3;TMEM93	Island	0.00727625	0.00761168	9.23544e-05	0.638305	0.00760035	0.00741229	-0.000313507	0.119405
cg23969342	12	27815663	LOC100133893	NA	0.9207	0.922721	-0.00069128	0.638306	0.912293	0.913433	-0.00141978	0.405901
cg26382626	12	131461168	NA	NA	0.855019	0.854389	-0.000989714	0.638316	0.855733	0.854741	-0.00174992	0.422932
cg14024252	13	113805006	RASA3	S_Shore	0.978269	0.978334	-0.000215213	0.638319	0.978399	0.978908	0.000146738	0.720618
cg09107372	3	211078	NA	N_Shelf	0.918573	0.921045	0.000891828	0.638322	0.905637	0.904845	-0.00302127	0.211036
cg15770046	5	27559666	NA	NA	0.970988	0.970722	-0.000244143	0.638323	0.968895	0.969625	0.000934082	0.156759
cg07152120	19	14025284	PALM3	N_Shelf	0.937519	0.938036	0.000396086	0.638327	0.936574	0.937424	0.0009161	0.284213
cg10605130	17	44377278	SNF8	Island	0.0104356	0.0104992	-9.13586e-05	0.638331	0.0105291	0.010608	7.42451e-05	0.716479
cg26841114	2	128961647	NA	S_Shore	0.881956	0.885491	0.00101289	0.638332	0.869796	0.876498	0.00310636	0.255046
cg09546307	1	38250966	UTP11L	Island	0.0125778	0.0129176	0.000134306	0.63834	0.0132202	0.0129093	-0.000467719	0.0974293
cg18005901	17	63317174	BPTF;BPTF	NA	0.972139	0.970892	-0.000464294	0.638344	0.971293	0.970767	-1.45055e-05	0.988168
cg02930078	5	53329805	ARL15	NA	0.982011	0.981724	-0.00023951	0.638345	0.980758	0.98136	0.000843094	0.100807
cg11214001	1	93317085	MTF2;MTF2;MTF2;MTF2	N_Shore	0.0105845	0.0107929	0.000155727	0.638346	0.0115466	0.0107129	-0.000678808	0.0291656
cg18016826	7	611835	PRKAR1B;PRKAR1B;PRKAR1B;PRKAR1B;PRKAR1B;PRKAR1B	N_Shore	0.971	0.971454	0.000953933	0.638348	0.969812	0.970824	0.0015846	0.485369
cg23425079	8	17315438	MTMR7	Island	0.0236414	0.0241933	0.000260366	0.638355	0.0249011	0.0252957	0.000442426	0.304112
cg13801475	10	131154254	MGMT	N_Shore	0.960653	0.960957	-0.00035901	0.638355	0.959997	0.960721	0.000397528	0.590992
cg04340502	13	78081425	NA	Island	0.00909532	0.00906173	-0.000111937	0.638358	0.00998736	0.00914667	-0.000777482	0.00351394
cg19545348	17	74346415	USP36	N_Shore	0.86833	0.872576	0.00138678	0.638362	0.856796	0.864138	0.00550314	0.0692084
cg19742538	4	75060773	NA	NA	0.0219094	0.0222102	-0.000263114	0.638364	0.0258954	0.0253973	-0.000305802	0.671331
cg22115808	19	17691645	MAP1S	Island	0.0124129	0.0128802	0.000138623	0.638366	0.0127634	0.0129424	-0.000174869	0.521445
cg23403750	16	3707169	TRAP1	Island	0.0154431	0.0152633	-0.000207588	0.638367	0.0162461	0.0157144	-0.000424384	0.360029
cg06563450	8	144887637	FAM83H	Island	0.00660363	0.00610033	-0.000170191	0.638367	0.00699622	0.00594008	-0.000712314	0.0582318
cg07759377	2	43307714	ZFP36L2;LOC100129726	Island	0.00727198	0.00723023	-8.60075e-05	0.638371	0.00758445	0.00709009	-0.000469505	0.0249531
cg08795645	10	109013540	NA	NA	0.937005	0.938819	-0.000688233	0.638377	0.933433	0.932493	-0.00281341	0.0715625
cg20767356	16	1662994	CRAMP1L	NA	0.965875	0.965306	-0.000406513	0.638378	0.964121	0.964854	0.000950068	0.280924
cg01298731	10	102890481	NA	S_Shore	0.199051	0.200531	0.00265111	0.638386	0.226755	0.22261	0.0018193	0.74939
cg20984735	10	5910894	NA	NA	0.979462	0.978905	-0.00103672	0.638396	0.979428	0.979299	-0.000243488	0.911653
cg18853935	12	77375864	NA	NA	0.968897	0.968248	-0.000338678	0.63841	0.968181	0.968234	0.00024956	0.753081
cg09529655	11	67554462	NDUFS8	Island	0.0111618	0.00972132	-0.000491614	0.638419	0.0112953	0.00983003	-0.0011725	0.0180677
cg00637802	17	30948563	AP2B1;AP2B1	S_Shore	0.979614	0.979176	-0.000256151	0.638425	0.979059	0.97914	1.23742e-06	0.998078
cg02114288	16	65170774	CMTM2	Island	0.0867835	0.0863181	0.00174942	0.638426	0.127167	0.125478	0.00216711	0.602591
cg02731042	20	2399474	SNRPB;SNRPB;SNRPB;SNRPB	Island	0.00982541	0.0102131	8.7685e-05	0.63843	0.00991167	0.01005	-0.00010757	0.5623
cg18894781	22	27527846	XBP1;XBP1	S_Shore	0.223457	0.213604	-0.0031289	0.638433	0.266831	0.244874	-0.01151	0.0827919
cg11481968	3	13492897	NA	N_Shelf	0.973113	0.973639	0.000237943	0.638433	0.97317	0.973482	-0.000129857	0.808549
cg14684166	8	142259403	DENND3	NA	0.968552	0.968209	-0.000539354	0.638433	0.968415	0.967639	-0.00111739	0.295932
cg23591039	3	25799558	NGLY1;NGLY1;NGLY1;NGLY1	Island	0.0109788	0.0111718	0.000196212	0.638434	0.011393	0.0109427	-0.000240925	0.308712
cg23279792	19	2199632	SF3A2;AMH	N_Shore	0.96037	0.960305	-0.000254238	0.638445	0.959569	0.960312	0.000711137	0.205382
cg08865423	16	53003690	NA	NA	0.359807	0.355616	0.00262876	0.63845	0.388395	0.376334	-0.00516023	0.347555
cg05252626	16	84298995	C16orf74	N_Shore	0.802134	0.80691	-0.00183009	0.638459	0.782509	0.792177	0.00272417	0.482002
cg11847235	15	23577342	ATP10A	NA	0.974488	0.974175	-0.000264981	0.638465	0.972993	0.97373	0.000759803	0.199031
cg10505990	3	58084248	FLNB;FLNB;FLNB;FLNB	Island	0.945141	0.946761	0.000775273	0.638467	0.946828	0.948087	0.00186415	0.191458
cg26619943	6	158373582	SYNJ2	NA	0.953929	0.954453	-0.000737873	0.638473	0.951862	0.955093	0.00180273	0.189867
cg11322432	17	2153729	SRR;SMG6;SMG6	Island	0.00630413	0.00650381	7.60416e-05	0.638478	0.00628123	0.00637595	-1.43658e-05	0.930114
cg02043219	9	137814512	KCNT1	S_Shore	0.982341	0.98223	-0.000171598	0.638478	0.981272	0.982305	0.000969439	0.00919726
cg21686523	21	44823999	KRTAP10-5;C21orf29;KRTAP10-5	NA	0.746316	0.749748	0.00125881	0.638482	0.733299	0.739089	0.00270088	0.326029
cg15504666	5	137939451	HSPA9	Island	0.0120085	0.0119172	-0.000127689	0.638498	0.0123529	0.0121155	-0.000179478	0.526839
cg12162353	16	30313677	ZNF48	N_Shore	0.173483	0.176466	0.00100765	0.638504	0.164398	0.170257	0.00406519	0.0457551
cg21270675	3	151803818	SELT;SELT	Island	0.0120031	0.0117891	-0.000121696	0.638509	0.0122873	0.011776	-0.000250461	0.317367
cg14570855	11	320872	NA	Island	0.960561	0.96045	-0.000353066	0.638514	0.962831	0.962247	-0.000931987	0.135347
cg12515570	1	66772272	SGIP1	S_Shore	0.130047	0.126308	-0.00165741	0.638519	0.158533	0.148923	-0.00396684	0.273661
cg00401032	3	170350001	MECOM	Island	0.0464479	0.0427152	-0.000566376	0.638519	0.0460404	0.042761	-0.00166343	0.208149
cg01191114	1	224196447	LEFTY2	S_Shelf	0.856649	0.855862	-0.00107119	0.638523	0.851066	0.854238	0.00156272	0.481875
cg09911316	10	102122974	C10orf75	N_Shore	0.0104462	0.010562	0.000131338	0.638526	0.0112326	0.0112086	5.50963e-05	0.864139
cg00568044	4	154293263	TRIM2	N_Shore	0.016571	0.0165112	-0.000236115	0.638528	0.0164886	0.0156548	-0.000815327	0.0955335
cg23962717	8	132122444	ADCY8	Island	0.0386005	0.0390248	-0.000415171	0.638537	0.0403465	0.0406651	-6.29512e-05	0.942985
cg23985388	2	54172474	NA	NA	0.97121	0.970297	-0.000434213	0.638547	0.969412	0.969524	0.000295864	0.76896
cg00290667	22	18272663	TXNRD2	N_Shore	0.93985	0.940887	-0.000699889	0.63855	0.940684	0.940743	-0.00172042	0.280235
cg20863947	6	72347639	NA	N_Shelf	0.954643	0.953839	-0.000872622	0.63855	0.952519	0.953608	0.00155903	0.37446
cg02097120	10	24579328	KIAA1217;KIAA1217;PRINS;KIAA1217	NA	0.755698	0.761869	-0.0024277	0.63855	0.716617	0.726109	-0.00100754	0.852841
cg14189495	10	130397749	NA	N_Shore	0.928223	0.928747	-0.000719112	0.638551	0.925454	0.927139	0.00123581	0.431045
cg00141447	8	143748500	JRK;JRK	S_Shore	0.00894274	0.0089283	0.00011242	0.638555	0.00899046	0.00886423	6.12699e-05	0.783427
cg08001603	1	15957526	FBLIM1	N_Shore	0.125193	0.12386	0.00112916	0.638557	0.143864	0.142064	0.00221301	0.394801
cg24921221	6	41231064	TREML1	NA	0.771733	0.774875	-0.002054	0.638561	0.752545	0.753591	-0.00574983	0.204134
cg25999015	7	157850642	PTPRN2;PTPRN2;PTPRN2	NA	0.958705	0.959902	0.000398899	0.638567	0.958349	0.95946	0.000723808	0.401168
cg02338757	2	118488454	CCDC93	S_Shore	0.00483748	0.00481148	-9.37187e-05	0.638569	0.00571814	0.00573386	0.00011829	0.737886
cg09314590	20	2722729	CPXM1	NA	0.909053	0.909406	-0.000748225	0.63857	0.912981	0.909332	-0.00564129	0.000382551
cg08437403	11	44288908	ALX4	Island	0.0233576	0.0234685	-0.000278305	0.638579	0.0254712	0.0248895	-0.000891658	0.120421
cg22960347	7	1485710	INTS1	Island	0.922641	0.92307	-0.000553597	0.638586	0.918445	0.920315	0.00136535	0.262822
cg22798849	3	46750548	NA	NA	0.969222	0.969382	0.00021423	0.638588	0.969297	0.968929	-0.000401226	0.353291
cg16435808	16	29892802	TAOK2;TAOK2;TAOK2;TAOK2	Island	0.0223124	0.0216	-0.000319284	0.638593	0.0229477	0.021033	-0.000570856	0.388602
cg06068991	1	47952370	NA	S_Shelf	0.935449	0.93456	-0.000717131	0.638594	0.932171	0.934005	0.00172753	0.295262
cg08279879	14	23850522	LTB4R2;LTB4R2;LTB4R2;CIDEB;LTB4R	Island	0.194682	0.193962	-0.00299748	0.638608	0.17698	0.175726	-0.00662829	0.27923
cg01835037	13	18169448	NA	NA	0.93944	0.940257	0.000560234	0.638609	0.940289	0.940902	-0.000345135	0.772199
cg03365733	11	2710526	KCNQ1;KCNQ1	NA	0.969036	0.969243	-0.000308353	0.638611	0.967812	0.967924	-0.000434384	0.527236
cg15393937	17	58235340	MARCH10;MARCH10	N_Shelf	0.9736	0.973155	-0.000325172	0.638614	0.972339	0.97262	0.000454947	0.547658
cg15993943	6	148566491	NA	NA	0.907006	0.902956	-0.00201458	0.638617	NA	NA	NA	NA
cg00846968	1	228311193	GALNT2	NA	0.979846	0.979773	-0.000208444	0.638617	0.978881	0.979407	0.000477542	0.276777
cg23105839	12	131427385	NA	NA	0.954069	0.955306	0.000432349	0.638623	0.954152	0.9566	0.00157702	0.089289
cg19658665	15	54544472	MNS1;MNS1	Island	0.0632038	0.0634191	0.000740477	0.638625	0.0662438	0.0604937	-0.00200542	0.18531
cg14794027	9	132560711	EXOSC2	S_Shore	0.852764	0.854711	-0.00105753	0.638625	0.844951	0.847986	-6.0858e-06	0.99795
cg02032299	7	33069180	NT5C3;NT5C3	Island	0.00679451	0.00703255	0.0001179	0.638629	0.0071164	0.00671948	-0.000346146	0.051465
cg02623684	22	48555632	BRD1	Island	0.964982	0.964399	-0.000305413	0.638632	0.963359	0.964064	0.000858663	0.226441
cg05272587	6	2711773	WRNIP1;WRNIP1	Island	0.00696797	0.00695207	-0.000109334	0.638633	0.00740721	0.00680953	-0.000617445	0.014445
cg15383732	7	25186486	C7orf31	Island	0.00707559	0.00660407	-0.000128514	0.638634	0.00817707	0.00744717	-0.000416386	0.405379
cg23434070	2	114233487	NA	S_Shelf	0.978542	0.978251	-0.000284546	0.638639	0.977496	0.978099	0.000815056	0.155945
cg07609206	5	2060375	NA	Island	0.933866	0.938118	0.000832041	0.638642	0.933428	0.936699	0.000335317	0.840386
cg14970273	12	127756026	TMEM132C	S_Shore	0.961517	0.96176	-0.000298209	0.638643	0.963218	0.962927	-0.000794812	0.204165
cg26709695	6	25834576	HIST1H2BA;HIST1H2AA	Island	0.976627	0.977154	0.000219134	0.638648	0.97635	0.976944	0.000188428	0.666802
cg03604312	3	196296628	C3orf21	NA	0.871085	0.870102	-0.00124387	0.638649	0.881344	0.875249	-0.00549079	0.0372817
cg25820220	6	33048032	BRD2;BRD2	Island	0.00827677	0.00847827	7.58307e-05	0.638658	0.00849316	0.00844954	-4.09942e-05	0.79897
cg01658265	14	74083143	LTBP2	NA	0.901697	0.904297	-0.00159111	0.638659	0.904245	0.905541	-0.00259063	0.454568
cg16257434	12	39372494	CNTN1;CNTN1	N_Shore	0.0227406	0.0231923	0.000183509	0.638665	0.0231816	0.0222791	-0.00103449	0.00713252
cg00268518	10	756464	NA	NA	0.979296	0.97916	-0.000215161	0.638679	0.979271	0.978962	-0.000201508	0.647352
cg00437864	16	83098619	NA	S_Shelf	0.568288	0.559862	-0.00589102	0.638679	0.584554	0.570536	-0.00992169	0.409399
cg11612345	15	41000649	TTBK2	Island	0.0123271	0.0122929	-0.000129231	0.638683	0.0139548	0.0133705	-0.000490126	0.168878
cg03465157	8	4837235	CSMD1	Island	0.00437153	0.00406687	-0.000191112	0.638687	0.00427701	0.00340887	-0.000706468	0.0281316
cg11494699	16	84777539	NA	NA	0.983813	0.983442	-0.000212417	0.638687	0.982597	0.98301	0.000525406	0.260366
cg08398805	2	121341332	GLI2	Island	0.236914	0.237473	-0.00157814	0.638697	0.232253	0.23099	-0.00221626	0.517698
cg25072466	9	123503278	DAB2IP	S_Shore	0.619219	0.621878	-0.00180834	0.638699	0.59547	0.598834	-4.18499e-05	0.991561
cg04366367	7	138675819	C7orf55	Island	0.00705693	0.00738195	9.90884e-05	0.638701	0.00750729	0.00712665	-0.000468985	0.0324101
cg18489675	14	50096431	ATL1;ATL1;ATL1	N_Shore	0.0973738	0.100252	0.00133511	0.638704	0.0774956	0.0763854	-0.00262006	0.261249
cg25686744	3	19962819	RAB5A	N_Shore	0.917332	0.919396	0.000925262	0.638706	0.910169	0.913249	0.00140005	0.538639
cg22961457	20	2391807	SNORD119;SNRPB;SNRPB	NA	0.971455	0.971873	0.000269689	0.638707	0.971086	0.971343	0.000267096	0.635507
cg17569080	1	171712917	PRDX6	Island	0.0109214	0.0109351	0.000221883	0.638716	0.0117178	0.0108397	-0.000637806	0.272656
cg05779630	19	54860965	IRF3;BCL2L12;BCL2L12	Island	0.00819809	0.00854587	0.000147044	0.638718	0.00882608	0.0080866	-0.000855037	0.00553278
cg18602928	14	101522121	DYNC1H1	NA	0.986587	0.986533	-0.000143943	0.638718	0.986142	0.986417	0.000269041	0.384392
cg25560247	12	52679134	HOXC9	N_Shore	0.167153	0.167487	0.00123	0.638726	0.173412	0.1745	0.00197918	0.458661
cg04858161	17	59031821	TACO1	N_Shore	0.0130315	0.0132428	0.000141036	0.638734	0.0142587	0.0133984	-0.000732917	0.0342056
cg26371310	9	97577272	NA	NA	0.975682	0.975151	-0.000319309	0.63874	0.974449	0.974833	0.000527976	0.427991
cg03146413	20	25625489	ZNF337	Island	0.00198479	0.00185475	-4.07866e-05	0.638745	0.00218238	0.00193471	-0.000126107	0.574315
cg27500838	8	8293742	NA	NA	0.950564	0.950857	0.000333655	0.638747	0.951593	0.951032	-0.000668828	0.348409
cg16061947	12	116111516	FBXO21;FBXO21	N_Shore	0.703424	0.710203	0.00142632	0.63876	0.691978	0.698804	0.000384809	0.904595
cg27426082	19	12929293	GADD45GIP1	S_Shore	0.0114901	0.0118728	0.000198632	0.638761	0.0127934	0.0120756	-0.000532929	0.306238
cg01770948	7	2809119	GNA12	NA	0.867891	0.874284	-0.00126784	0.638763	0.848867	0.853757	-0.00274782	0.351947
cg00018128	1	109770684	PSMA5	Island	0.00744143	0.00726826	-8.82639e-05	0.638765	0.00803588	0.00732457	-0.000597719	0.00273859
cg12907587	8	54926059	RGS20	NA	0.766873	0.764595	0.00125368	0.638767	0.765912	0.760775	0.00233013	0.400126
cg04962159	9	134350684	C9orf171	N_Shore	0.969865	0.969987	-0.000281224	0.638773	0.968306	0.96902	0.000140907	0.816949
cg12436196	7	138440981	ZC3HAV1;ZC3HAV1	N_Shelf	0.191971	0.18827	0.00236632	0.638778	0.215311	0.200296	-0.00654013	0.167577
cg08414087	16	84490092	IRF8	Island	0.0335408	0.0334106	-0.00041361	0.638782	0.0347663	0.0337933	-0.00124927	0.129738
cg27505492	7	129497039	KLHDC10	N_Shore	0.0297851	0.0303488	0.000454633	0.638789	0.0307746	0.0325069	0.00217845	0.0281893
cg10577713	1	154988868	HDGF;HDGF;HDGF	S_Shore	0.00912718	0.00914541	-0.000145163	0.63879	0.00933929	0.00900891	-0.000477509	0.121838
cg11833003	1	24735753	NA	S_Shore	0.279602	0.276004	0.00249716	0.638793	0.30912	0.308212	0.00618015	0.256328
cg12795643	7	150555287	ABCF2;ABCF2	Island	0.0198082	0.020566	0.000211544	0.638794	0.0207014	0.0203345	-0.000736385	0.131079
cg09232958	11	2699129	KCNQ1;KCNQ1	NA	0.800595	0.805476	-0.00153054	0.638796	0.780519	0.785995	0.000146466	0.964833
cg04505897	18	27852695	RNF125;RNF125	Island	0.00920679	0.00933052	9.16813e-05	0.638796	0.00931147	0.00910936	-0.000227473	0.266937
cg18675146	3	56692002	C3orf63	Island	0.0181743	0.0183504	0.000224282	0.638798	0.0196334	0.0191281	-0.000611149	0.231256
ch.1.117057666F	16	291868	AXIN1;AXIN1	N_Shelf	0.896847	0.897567	-0.000769274	0.638799	0.895899	0.894301	-0.00375068	0.0309037
cg05024143	5	171698404	SH3PXD2B	N_Shore	0.966861	0.966749	-0.000282079	0.638801	0.96638	0.966853	0.000287458	0.636514
cg23240589	17	61808497	PRKCA	NA	0.942957	0.945362	0.000589876	0.638803	0.944047	0.9463	0.000270003	0.833957
cg09301143	4	4909499	NA	Island	0.0168927	0.0166797	-0.000129789	0.638805	0.0171467	0.0169226	-0.00021	0.450507
cg13692658	21	45184800	C21orf67;C21orf70;C21orf67	Island	0.0093552	0.00949144	-0.000184283	0.638816	0.00973961	0.00939267	-0.000575476	0.138599
cg07675700	6	31856741	VARS	NA	0.725241	0.72958	0.00146898	0.63882	0.710499	0.712497	-0.00165024	0.624892
cg10329331	21	45130652	ITGB2;ITGB2	N_Shore	0.95811	0.959357	0.000405076	0.638826	0.957563	0.957688	-0.000726634	0.40281
cg21821726	3	131175577	TRH	N_Shore	0.968635	0.96908	0.000307902	0.638835	0.968481	0.968622	-0.000167329	0.793462
cg08194212	4	158111388	PDGFC	N_Shore	0.00710721	0.00707234	-0.000110894	0.638836	0.00742046	0.00670081	-0.000707307	0.00108114
cg19740679	1	224365369	NA	S_Shore	0.014892	0.0151266	0.000651225	0.638838	0.0162522	0.0155648	-0.00041317	0.753151
cg05065239	7	4772469	FOXK1	N_Shore	0.803723	0.808465	0.00119088	0.63884	0.794859	0.801512	0.00476983	0.0638601
cg14250336	1	222081698	TP53BP2;TP53BP2	NA	0.237198	0.232876	0.00214218	0.638847	0.256405	0.249204	0.000359385	0.937821
cg03379131	8	41805863	ANK1	S_Shore	0.467448	0.462347	-0.00311527	0.638849	0.485309	0.478939	-0.00199565	0.770846
cg10552472	19	60433288	TMEM86B;SAPS1	NA	0.990448	0.990355	-7.34989e-05	0.63885	0.990361	0.990439	6.24779e-05	0.693675
cg25140046	12	129690356	NA	N_Shore	0.77625	0.776074	-0.0027622	0.638853	0.770049	0.769225	-0.00190185	0.753323
cg11655486	16	64970511	CDH5	NA	0.638993	0.645521	-0.00515278	0.638859	0.59503	0.615794	0.00526627	0.636994
cg18248184	19	3934219	EEF2;SNORD37	N_Shore	0.871244	0.873362	-0.000873825	0.638864	0.865327	0.87032	0.00204539	0.29758
cg19716887	14	73555575	ENTPD5;C14orf45	Island	0.00599357	0.00616722	-6.45757e-05	0.638865	0.00593935	0.00610433	2.79156e-05	0.84892
cg25996614	3	115585255	ZBTB20;ZBTB20;ZBTB20;ZBTB20;ZBTB20;ZBTB20;ZBTB20	NA	0.973119	0.973861	0.000228116	0.638865	0.973466	0.974462	0.000533662	0.270939
cg06777202	5	693382	CEP72	N_Shelf	0.967361	0.967018	-0.000401475	0.638868	0.965964	0.966708	0.000663411	0.462681
cg24083378	17	78562398	B3GNTL1	N_Shore	0.947478	0.951657	0.000662025	0.638873	0.946482	0.949383	-3.09634e-05	0.982884
cg12645891	11	3035497	CARS;CARS;CARS;CARS	Island	0.0151253	0.0159774	0.000206607	0.63888	0.0157508	0.015487	-0.000656303	0.14291
cg08542976	19	56015113	KLK1	S_Shore	0.182487	0.186158	0.00202517	0.63888	0.177762	0.185521	0.00484779	0.257782
cg01800445	1	66030320	PDE4B;PDE4B	N_Shore	0.0108979	0.0106125	-0.00026058	0.638889	0.0114386	0.0111478	-1.17551e-05	0.983425
cg14309262	1	16337003	EPHA2	Island	0.986608	0.986571	-0.000106444	0.638891	0.986425	0.986939	0.000439421	0.0435527
cg10057436	16	19086759	SYT17	Island	0.00617095	0.00615758	-6.68422e-05	0.638891	0.00636969	0.00604304	-0.000328326	0.0277624
cg09557387	9	6747347	KDM4C;KDM4C;KDM4C;KDM4C	Island	0.006884	0.00692739	-8.42509e-05	0.638897	0.00714502	0.00666345	-0.000410768	0.0172692
cg23713090	1	32955714	NA	NA	0.9276	0.929191	-0.000885002	0.63891	0.922294	0.923608	-0.00154431	0.430808
cg01612187	12	71371492	NA	NA	0.961699	0.960006	-0.000636498	0.638911	0.960593	0.959158	-0.000739043	0.572506
cg13971543	7	127043941	PAX4	NA	0.953136	0.953632	0.000426548	0.638913	0.951546	0.951706	0.000289412	0.769665
cg26613367	20	29689512	COX4I2	Island	0.752501	0.758701	0.00222044	0.638915	0.732552	0.744476	0.00894256	0.0702694
cg10130088	6	37298052	TMEM217;TMEM217	NA	0.00862613	0.00863052	-0.000130029	0.638933	0.0091995	0.00855612	-0.000734975	0.0120779
cg19160053	14	104331295	AKT1;AKT1;AKT1	N_Shore	0.855993	0.859014	-0.00133031	0.638938	0.832791	0.834451	-0.00400466	0.226475
cg14408059	16	71625981	ZFHX3;ZFHX3	NA	0.662099	0.659793	-0.00186631	0.638942	0.681918	0.67459	-0.00611355	0.134767
cg19690496	1	32447404	DCDC2B	S_Shelf	0.779383	0.782561	-0.00129484	0.638942	0.77012	0.769638	-0.00565985	0.0560856
cg27087505	20	35405950	SRC	N_Shore	0.955817	0.955423	-0.000437772	0.638953	0.955025	0.954387	-0.000495832	0.585184
cg15551656	2	85659132	VAMP8	NA	0.00876217	0.00880606	-0.000112204	0.638953	0.00935904	0.00851855	-0.000796409	0.000962591
cg15545739	7	139224058	TBXAS1;TBXAS1;TBXAS1;TBXAS1;TBXAS1;TBXAS1	NA	0.82324	0.827874	-0.00213679	0.638957	0.803234	0.815349	0.00378946	0.4432
cg27174420	3	15662275	BTD	NA	0.975309	0.975227	-0.000269372	0.638964	0.976001	0.976398	0.000325587	0.523834
cg18894552	18	74838533	NA	Island	0.11488	0.114384	-0.000991803	0.638969	0.123227	0.120619	-0.00184213	0.409738
cg25104637	10	123484863	NA	NA	0.975389	0.974643	-0.000326493	0.63897	0.973844	0.97351	-0.000206371	0.776267
cg27413632	4	120667519	PDE5A;PDE5A;PDE5A	NA	0.904707	0.905158	-0.00102187	0.63897	0.897408	0.901264	0.00181105	0.4336
cg17176558	19	10597448	SLC44A2;SLC44A2	S_Shore	0.812615	0.819894	-0.00208074	0.638971	0.780492	0.784678	-0.00447825	0.340899
cg14396619	6	101009191	SIM1	N_Shore	0.0102194	0.0105504	0.000177333	0.638972	0.0117362	0.0113444	-0.000379994	0.443131
cg17652424	12	52181703	TARBP2;TARBP2;TARBP2;TARBP2	S_Shore	0.0128322	0.01272	-0.000129138	0.638979	0.012439	0.0123087	0.000199787	0.455796
cg02935904	12	105692619	RIC8B;RIC8B	Island	0.00404338	0.00407127	0.000187172	0.638981	0.0044207	0.00375932	-0.000502684	0.101573
cg14530963	20	29920792	DUSP15;TTLL9;DUSP15;DUSP15	N_Shore	0.972191	0.972039	-0.000261222	0.638982	0.972095	0.972257	0.000160507	0.74926
cg08477744	13	44048990	TSC22D1	Island	0.0280327	0.0284546	0.000235337	0.638983	0.028241	0.0283732	-7.57778e-05	0.8876
cg05863144	15	23785926	NA	Island	0.983013	0.982777	-0.000117353	0.63899	0.983127	0.983124	0.000172058	0.462781
cg16144864	1	1367801	VWA1;VWA1	S_Shelf	0.881212	0.884119	0.00125733	0.638992	0.851733	0.859542	0.00483197	0.103837
cg21302562	8	94787552	FAM92A1	NA	0.971814	0.971894	-0.000287977	0.638992	0.970788	0.971552	0.000804121	0.202988
cg00021513	15	79493450	NA	NA	0.960462	0.95916	-0.000511736	0.638994	0.959542	0.95856	-0.000253592	0.79273
cg13759778	19	53664161	CYTH2;CYTH2	Island	0.0136275	0.0137006	-0.000140991	0.638995	0.0138679	0.0139868	0.000129422	0.681983
cg18210511	7	1878860	MAD1L1;MAD1L1;MAD1L1	N_Shore	0.92799	0.92866	-0.000466137	0.638996	0.926071	0.92799	0.000863571	0.379422
cg10022722	2	20885912	C2orf43	N_Shore	0.00693951	0.00688587	-9.53922e-05	0.639	0.00727568	0.00666396	-0.000564733	0.00244155
cg11233163	5	149090317	PPARGC1B	Island	0.00887705	0.00875246	-0.000108112	0.639001	0.0096541	0.00874903	-0.000765035	0.00176243
cg05518543	10	94438682	HHEX	Island	0.086262	0.0862337	0.000928796	0.639003	0.113725	0.109922	-0.00134993	0.56968
cg21890769	7	315226	FAM20C	S_Shore	0.958386	0.958115	-0.00043239	0.639004	0.957147	0.957797	0.000331069	0.748909
cg25994476	11	70629823	NA	NA	0.0123249	0.0123475	-0.000171376	0.639005	0.0130081	0.0123747	-0.000418037	0.303106
cg19888088	10	76830913	ZNF503;C10orf41	Island	0.102951	0.10459	0.000701228	0.639009	0.104666	0.104659	0.00198534	0.194678
cg00346970	16	2205428	PGP	Island	0.0048278	0.00487407	6.1644e-05	0.639022	0.00528565	0.00481935	-0.000409536	0.00371476
cg20483361	4	1718820	NA	NA	0.98416	0.984048	-0.000107077	0.639023	0.984017	0.984427	0.000485927	0.0401565
cg03533294	2	218420982	TNS1	NA	0.982795	0.982674	-0.000176637	0.639024	0.982114	0.982738	0.000498117	0.215702
cg25477497	10	126782711	CTBP2;CTBP2	NA	0.888214	0.891737	0.000757535	0.639026	0.888325	0.890405	0.000213577	0.902163
cg24924210	1	211032371	TATDN3;TATDN3;NSL1;TATDN3;TATDN3;TATDN3;NSL1	S_Shore	0.0208599	0.0201676	-0.000305387	0.639028	0.0224028	0.0196734	-0.0020565	0.00190742
cg15103709	2	234050364	USP40	Island	0.959207	0.959361	-0.000342884	0.639034	0.958228	0.958782	-0.00020944	0.7943
cg14927277	3	66928739	NA	NA	0.922253	0.923991	0.00119202	0.639035	0.923336	0.925536	0.0019806	0.421724
cg00548060	16	30274261	CD2BP2;CD2BP2	Island	0.0346161	0.0339805	-0.000361979	0.639039	0.0384592	0.0356632	-0.00137654	0.0826957
cg09693004	17	77986887	HEXDC	Island	0.923437	0.924211	0.000631696	0.639045	0.924103	0.925225	0.000798112	0.517035
cg03604367	9	123577452	DAB2IP;DAB2IP	S_Shelf	0.94852	0.946864	-0.000554608	0.639057	0.944464	0.946541	0.00228587	0.065003
cg09772857	2	241606190	SNED1	NA	0.977947	0.978316	0.000320232	0.63906	0.976824	0.978016	0.00106582	0.06764
cg04489338	11	101486245	YAP1;YAP1	Island	0.0119976	0.0124401	0.000159487	0.639061	0.0126045	0.0123033	-0.000375306	0.229786
cg01301803	12	8741652	RIMKLB	Island	0.00287823	0.00260252	-7.14118e-05	0.639073	0.00304985	0.00266617	-0.000154554	0.481233
cg10792982	16	75790748	SYCE1L;MON1B	NA	0.97814	0.979553	0.000296601	0.639079	0.977259	0.978674	0.000259205	0.734433
cg24139732	2	197499188	PGAP1	N_Shore	0.00505741	0.00508874	-5.42057e-05	0.639079	0.00556282	0.00556581	-8.58097e-06	0.954936
cg22376583	6	168525753	NA	NA	0.95314	0.951819	-0.00134108	0.63908	0.952841	0.951714	-0.000685357	0.786753
cg03591376	2	27093047	MAPRE3	NA	0.97441	0.97419	-0.000230519	0.639083	0.974071	0.974422	0.000462462	0.328201
cg23366376	12	6733065	MLF2;MLF2	Island	0.00815911	0.00832245	0.000266785	0.639084	0.00894744	0.00806872	-0.000799039	0.0717204
cg15718222	10	46428208	NA	Island	0.00380639	0.0037748	0.000184285	0.639089	0.00378524	0.00365001	0.000177619	0.763246
cg17339905	4	24410899	SOD3	Island	0.0794535	0.0773165	-0.00158485	0.63909	0.113548	0.104543	-0.00622898	0.121987
cg05720751	2	172675858	DLX2	Island	0.0182812	0.0179458	-0.000394491	0.639092	0.0208097	0.0206338	-0.000110152	0.874822
cg00601486	3	197029724	NA	NA	0.986067	0.986008	0.000120653	0.639095	0.985577	0.985643	0.0001845	0.484293
cg08844887	16	31413460	C16orf58	NA	0.973649	0.975686	0.00106686	0.639098	0.973473	0.975087	0.000784696	0.725316
cg13831124	17	1419623	NA	NA	0.89884	0.903328	-0.00166203	0.639101	0.875379	0.881894	0.00094093	0.819266
cg13731311	5	131857834	NA	N_Shelf	0.913873	0.914929	0.000890401	0.639105	0.918335	0.919614	0.000991421	0.58971
cg04682862	17	73860684	NA	Island	0.0540454	0.052996	-0.00150313	0.639106	0.0530857	0.0511704	-0.00284677	0.300829
cg13847987	1	151864515	S100A13;S100A13;S100A13;S100A13;S100A13	NA	0.972405	0.971878	-0.000327359	0.639122	0.97106	0.97124	0.000346782	0.643811
cg07368062	1	33365625	NA	Island	0.0247057	0.0247319	0.000192903	0.639127	0.0258076	0.0248377	-0.000854561	0.0529313
cg10000318	9	4794779	RCL1	Island	0.965933	0.966389	-0.000288489	0.639132	0.965417	0.966685	0.000588112	0.322719
cg26380350	13	107666077	LIG4;LIG4;LIG4	S_Shore	0.0142065	0.0141218	-0.000137926	0.639139	0.0145138	0.0141048	-0.000183024	0.542228
cg02135728	22	43784068	PHF21B;PHF21B	Island	0.0175917	0.0175071	-0.000178403	0.63914	0.0177932	0.0170388	-0.000764085	0.0574672
cg17318716	3	195806357	TMEM44;TMEM44;TMEM44;TMEM44	NA	0.798677	0.803889	0.0012572	0.63914	0.791597	0.797198	0.0028294	0.29927
cg18813234	8	38624049	NA	N_Shelf	0.965839	0.965462	-0.000373589	0.639141	0.964838	0.965401	0.000538099	0.488752
cg04333213	6	32185062	TNXB;TNXB	NA	0.0241371	0.0238654	-0.000277862	0.639145	0.0264551	0.0258223	-0.000225531	0.69927
cg13042092	2	240878959	NA	NA	0.978737	0.978902	0.000391779	0.639149	0.978436	0.978802	0.000283576	0.691906
cg01081083	12	100791489	NA	N_Shelf	0.959856	0.959836	-0.000442883	0.63915	0.958089	0.95856	0.000176716	0.862222
cg20167047	21	45786097	SLC19A1	Island	0.00984408	0.0097194	-0.000116493	0.63915	0.00980534	0.00950348	-0.000321969	0.197181
cg26360057	4	42353709	ATP8A1;ATP8A1;ATP8A1;ATP8A1	Island	0.00762818	0.00731398	-0.000127897	0.639155	0.00833918	0.00760272	-0.000327539	0.519543
cg19736090	6	29697952	GABBR1;GABBR1;GABBR1	NA	0.971508	0.97132	-0.000312746	0.639161	0.969705	0.970483	0.000465679	0.490993
cg26062581	3	196933868	MUC20	N_Shelf	0.830015	0.83821	-0.0018245	0.639163	0.801207	0.811261	-0.000543969	0.896415
cg17774764	2	238776987	ILKAP;ILKAP	Island	0.0177561	0.0180111	0.000144557	0.639168	0.0181754	0.0203941	0.00206537	0.304056
cg18397517	11	466393	PTDSS2	S_Shelf	0.929083	0.930314	0.00050716	0.639174	0.930816	0.929749	-0.00112738	0.296403
cg17423032	1	154522224	TMEM79;TMEM79	NA	0.931286	0.933743	0.00065625	0.639176	0.925854	0.929345	0.00198604	0.183104
cg04081637	1	148747212	ECM1;ECM1;ECM1;ECM1	NA	0.228755	0.231412	-0.00193056	0.639177	0.226846	0.220517	-0.0114761	0.00693198
cg27081603	17	46201188	C17orf73	NA	0.731367	0.735431	-0.00244692	0.639189	0.688279	0.696446	-0.000593952	0.914498
cg08547343	8	30624832	GTF2E2	NA	0.826665	0.832689	-0.00192901	0.639189	0.800115	0.806436	-0.00149871	0.70583
cg25499397	12	52306343	ATF7;ATF7;ATF7;ATF7	Island	0.0106371	0.0107248	0.000113376	0.63919	0.0106449	0.0107229	0.000195785	0.393738
cg21834851	12	130850637	NA	Island	0.900481	0.902771	0.000659422	0.639192	0.898669	0.900753	0.000614844	0.65455
cg03178781	2	149349430	KIF5C;KIF5C	Island	0.0511572	0.0521145	0.000456192	0.6392	0.0531498	0.0528616	-0.000223924	0.827434
cg24568082	18	75894542	C18orf22	Island	0.00714502	0.00684471	0.000194602	0.639201	0.0080125	0.00681802	-0.000704357	0.143014
cg07464423	17	77094547	ACTG1	Island	0.0173903	0.0172041	-0.000183386	0.639203	0.0170939	0.0169476	1.5285e-06	0.996579
cg27634115	12	52676249	NA	S_Shore	0.0382338	0.03901	0.000310145	0.63921	0.0397163	0.0387997	-0.000611187	0.380525
cg13043454	6	28886103	NA	N_Shelf	0.00590205	0.00557607	-0.000102233	0.639213	0.00695557	0.00614463	-0.000498215	0.164274
cg23725690	10	8317326	NA	NA	0.938505	0.940772	0.000662111	0.639219	0.938746	0.940798	0.000459281	0.739751
cg05820959	11	45899365	GYLTL1B	N_Shore	0.968652	0.968566	-0.000242467	0.639221	0.968164	0.968281	-7.44899e-05	0.889593
cg01089516	4	2507007	NA	Island	0.0306494	0.0312741	0.000231582	0.63923	0.0326116	0.033037	0.000516564	0.351231
cg25920729	16	1253494	NA	S_Shelf	0.803808	0.805761	-0.00114408	0.639233	0.792049	0.795021	-0.000125211	0.960416
cg18505103	12	111980222	DTX1;DTX1	S_Shore	0.788459	0.792236	0.00128176	0.639239	0.782999	0.78955	0.00314433	0.25409
cg20841156	2	68939420	NA	NA	0.971701	0.972037	0.000288559	0.639243	0.971675	0.972276	0.000602474	0.305417
cg17182202	19	10290400	RAVER1	S_Shelf	0.930624	0.933727	0.00059994	0.639246	0.927641	0.933054	0.00325625	0.0147903
cg00659527	11	85458026	PICALM;PICALM	Island	0.00841586	0.00852756	9.11576e-05	0.63925	0.00890529	0.00851596	-0.000353874	0.0821125
cg07500806	2	122122641	CLASP1;CLASP1;CLASP1	N_Shore	0.00694047	0.00697006	8.49608e-05	0.639253	0.00929549	0.00860957	-0.000331507	0.305681
cg20276585	16	87706371	ACSF3;ACSF3;ACSF3	NA	0.981626	0.981392	-0.0001236	0.63926	0.981815	0.981549	-0.000248163	0.316384
cg02678496	2	201691444	CFLAR;CFLAR;CFLAR	Island	0.00755196	0.0076251	0.000103076	0.639261	0.00835538	0.00754175	-0.00074571	0.00318037
cg17885175	12	105166490	CKAP4	Island	0.0166455	0.0167722	-0.000296548	0.639263	0.0181319	0.0165204	-0.00178778	0.00403478
cg11375306	18	41801349	KIAA1632	Island	0.0139873	0.0138274	-0.000144721	0.639269	0.013357	0.0133747	0.000196097	0.482008
cg19054785	16	88604267	DBNDD1;DBNDD1	NA	0.653147	0.656812	-0.00182769	0.639271	0.633975	0.645386	0.00540594	0.160036
cg14975535	19	58249140	NA	N_Shelf	0.968667	0.967019	-0.000637422	0.639275	0.96695	0.967672	0.00141849	0.339016
cg15055782	17	40716567	MAP3K14	NA	0.857344	0.86063	0.000966811	0.639279	0.852611	0.856854	0.00138556	0.523044
cg22277567	2	223433703	ACSL3;ACSL3	N_Shore	0.0261805	0.0267694	0.000310612	0.639286	0.027701	0.0265464	-0.000956861	0.130097
cg23422109	11	131062624	NTM	N_Shelf	0.891206	0.891346	-0.000817425	0.63929	0.88695	0.888958	0.000871004	0.586465
cg08553950	10	13748153	FRMD4A	NA	0.979937	0.980212	0.000491987	0.639294	0.978947	0.979941	0.00108078	0.328522
cg12650252	2	176701361	HOXD8	Island	0.100762	0.100858	0.000709688	0.639296	0.111515	0.109758	-0.000549714	0.722287
cg07281938	22	40162063	TOB2	NA	0.945682	0.945241	-0.000646546	0.639299	0.943334	0.946344	0.00351896	0.00645448
cg01881322	11	35117921	CD44;CD44;CD44;CD44;CD44	S_Shore	0.017747	0.0180422	0.000190365	0.639311	0.0190246	0.0189127	1.93149e-05	0.962204
cg01329394	12	120753012	SETD1B	S_Shelf	0.978062	0.978459	0.000197626	0.639315	0.978218	0.978347	-3.39005e-05	0.933412
cg06289444	7	135063645	SLC13A4	NA	0.952142	0.950761	-0.000519406	0.63932	0.950741	0.951064	0.000906523	0.373035
cg24809544	6	170342801	NA	NA	0.931275	0.932979	0.000755911	0.639329	0.928368	0.930201	0.000880253	0.610838
cg11959694	19	59292107	OSCAR;OSCAR;OSCAR;OSCAR	S_Shore	0.092301	0.0951873	0.00363915	0.639334	0.0876478	0.0904028	0.00402322	0.605665
cg23852994	2	1866451	MYT1L	NA	0.983666	0.983831	0.000155071	0.639335	0.983093	0.983292	0.000171652	0.611591
cg01103582	8	37713262	ERLIN2;ERLIN2;ERLIN2;ERLIN2;ERLIN2	Island	0.00770492	0.00785771	-9.859e-05	0.639337	0.0083379	0.00768703	-0.000712595	0.00116069
cg05881135	20	62151447	SOX18	N_Shore	0.0339959	0.0355138	0.000570399	0.639343	0.0352007	0.0348283	-0.00149612	0.172388
cg15288618	1	3653762	KIAA0495	Island	0.0109699	0.010301	-0.000173355	0.639348	0.0117339	0.0106543	-0.000573997	0.252802
cg05628366	17	39651170	UBTF;UBTF;UBTF;UBTF	N_Shore	0.012371	0.0125414	0.000128115	0.639349	0.0123953	0.0123822	0.000164912	0.555856
cg18328612	19	7493771	MCOLN1	Island	0.00362085	0.00380195	0.000227899	0.639349	0.00393042	0.00338023	-0.000429656	0.168112
cg02745140	9	83403989	TLE1	NA	0.97829	0.977588	-0.000326114	0.63935	0.977593	0.977175	-0.000208782	0.777483
cg14659129	7	1535768	MAFK	N_Shore	0.926266	0.927962	0.000462468	0.639353	0.9269	0.928708	0.000671998	0.470885
cg26705346	16	56718155	C16orf80	N_Shelf	0.913626	0.916515	-0.000979184	0.639353	0.897173	0.899738	-0.00215462	0.344739
cg14022995	19	49943759	BCL3	N_Shore	0.0103628	0.0105019	-9.6605e-05	0.639366	0.0102561	0.0102631	-0.000153931	0.461499
cg00393254	5	10360544	CMBL	Island	0.00524827	0.00537965	8.77535e-05	0.639369	0.00568836	0.00525247	-0.000371505	0.04706
cg17114475	22	43177094	NA	NA	0.0020606	0.00204414	-2.6534e-05	0.639369	0.0022046	0.00217221	-2.32401e-05	0.717999
cg27617225	19	37901251	TDRD12	N_Shore	0.719899	0.724476	-0.00214135	0.63937	0.687056	0.697278	0.00295137	0.52208
cg05293220	1	2005834	PRKCZ;PRKCZ	NA	0.954166	0.954909	0.000363184	0.63937	0.952638	0.954549	0.00188256	0.0141459
cg02922563	17	8865465	NTN1	Island	0.0208492	0.0214714	0.000184479	0.639373	0.0215746	0.0219286	0.000440279	0.297941
cg06539717	1	33416863	TRIM62	N_Shelf	0.88921	0.893676	-0.00127011	0.639384	0.86998	0.878532	0.00215502	0.454839
cg27049070	8	42129590	AP3M2;AP3M2	Island	0.00487624	0.00484529	-5.75063e-05	0.639394	0.00527661	0.00485803	-0.000407751	0.0110931
cg22861316	3	153549295	MBNL1;MBNL1;MBNL1;MBNL1;MBNL1;MBNL1;MBNL1	NA	0.969153	0.968834	-0.00032177	0.639398	0.968335	0.968692	0.000335462	0.610511
cg25729716	4	20569810	KCNIP4;KCNIP4;KCNIP4;KCNIP4	NA	0.911572	0.914186	0.000634772	0.639403	0.912064	0.911221	-0.00243244	0.0797187
cg23445926	13	112145141	NA	NA	0.734075	0.741188	0.00203687	0.639413	0.710275	0.719217	0.00265863	0.561183
cg20935023	1	53935658	GLIS1	NA	0.269413	0.27035	0.00403328	0.639419	0.276701	0.278141	0.00642931	0.454312
cg14032964	5	33492935	TARS	NA	0.0233359	0.0235756	-0.000299623	0.639419	0.0247547	0.0238531	-0.00107811	0.0861737
cg10672164	7	4315986	NA	S_Shore	0.975681	0.975697	0.00022931	0.639425	0.975058	0.975496	0.000463095	0.356549
cg10498921	2	112615768	FBLN7;FBLN7	S_Shore	0.92873	0.930098	-0.000667655	0.639441	0.928421	0.929077	0.000722046	0.607431
cg05720891	20	56861368	GNAS;GNAS;GNAS	Island	0.480422	0.483036	0.00197481	0.639443	0.480001	0.477837	-0.00174543	0.667769
cg24193588	7	19779769	TMEM196	S_Shore	0.108549	0.10605	-0.000914385	0.639445	0.109124	0.107434	-0.00187784	0.341036
cg16248187	4	2336935	ZFYVE28	S_Shore	0.692768	0.702655	0.00224396	0.639459	0.675341	0.687492	0.005625	0.274218
cg12583782	22	49362237	CPT1B;CHKB-CPT1B;CPT1B;CPT1B;CPT1B;CPT1B;CPT1B;CPT1B	N_Shore	0.978132	0.978113	-0.000540136	0.639461	0.978015	0.977439	-0.000977202	0.364902
cg01582937	13	110364803	ANKRD10	Island	0.0635618	0.0640591	-0.000348866	0.639463	0.0628672	0.0641458	0.00102426	0.189702
cg19573490	10	133163954	NA	NA	0.9765	0.976602	-0.000206196	0.639466	0.975675	0.976267	0.000477566	0.306938
cg13230186	2	233442359	C2orf82	NA	0.880428	0.886898	0.00145151	0.639471	0.87721	0.88976	0.00749652	0.0127917
cg06893364	17	78534831	B3GNTL1	NA	0.95394	0.954464	0.000616079	0.639474	0.953165	0.955106	0.00233396	0.0535266
cg07611925	2	85692543	C2orf68	Island	0.0157088	0.0161615	0.000214802	0.63948	0.018387	0.0177131	-0.000704035	0.199149
cg06267636	8	37774998	GPR124	Island	0.00997558	0.00928932	-0.000172706	0.63948	0.0121504	0.0107357	-0.000885456	0.089207
cg04328701	7	98086815	NPTX2	S_Shore	0.00613129	0.00612682	-8.5748e-05	0.639483	0.00641919	0.00594167	-0.000450658	0.00640814
cg13264394	3	19963247	RAB5A	N_Shore	0.0085288	0.0085361	-0.000108121	0.639487	0.00905154	0.00851302	-0.000494166	0.027356
cg00518941	7	150565987	CHPF2;MIR671	S_Shore	0.943703	0.943871	-0.000435537	0.63949	0.943605	0.942869	-0.00120271	0.189399
cg20598333	2	159534718	TANC1;TANC1	S_Shore	0.0058019	0.00547197	-0.000242687	0.639494	0.0103693	0.00871945	-0.00100499	0.252748
cg05062323	2	3448397	TTC15	NA	0.984595	0.984861	0.000156975	0.639497	0.983882	0.984325	0.000402236	0.232252
cg12940337	3	39519196	MOBP;MOBP	Island	0.404565	0.398567	-0.00325474	0.639499	0.414664	0.410052	-0.00175923	0.790524
cg26184687	19	4278350	STAP2;STAP2	Island	0.182373	0.173078	-0.00316743	0.639499	0.22328	0.205262	-0.00881271	0.215908
cg14114673	14	51569647	NID2	NA	0.962525	0.961367	-0.000612128	0.639506	0.958702	0.961014	0.00252202	0.0872421
cg23759831	20	31863183	CHMP4B	Island	0.0202321	0.0207943	0.000155846	0.639508	0.0206289	0.0206862	1.38877e-05	0.965041
cg23469706	3	185762287	EPHB3;EPHB3	Island	0.0137389	0.0142062	0.000155023	0.639509	0.0140322	0.01386	-0.000493888	0.129621
cg19728936	6	144376676	PLAGL1;PLAGL1	NA	0.950119	0.947688	-0.000531663	0.639513	0.948089	0.947005	0.00176762	0.119257
cg26620959	12	48791081	GPD1;C12orf62	N_Shore	0.762403	0.76861	-0.00195112	0.639521	0.736264	0.745256	0.000683664	0.873156
cg27011350	1	3595607	TP73;TP73;TP73;TP73	N_Shore	0.961201	0.961483	-0.000362707	0.639524	0.960576	0.961424	0.000665344	0.392092
cg26878778	5	172019660	NEURL1B	NA	0.0880391	0.0874828	-0.00125904	0.639526	0.0804406	0.082524	0.00142226	0.568561
cg10451253	9	124742600	RABGAP1	N_Shore	0.619867	0.621484	-0.00136778	0.63953	0.611043	0.61187	-0.00396225	0.210075
cg15670865	4	183925473	ODZ3	NA	0.966528	0.966367	-0.00063381	0.639532	0.966212	0.964364	-0.00200833	0.196623
cg08052629	11	66215657	SPTBN2	Island	0.946087	0.947469	0.000437102	0.639536	0.94454	0.946006	0.00164772	0.0984549
cg00812236	8	11179281	MTMR9	N_Shore	0.00777508	0.0065248	-0.00128215	0.639541	0.00851817	0.0066786	-0.00143284	0.601299
cg06146910	11	1283084	TOLLIP	N_Shelf	0.950054	0.952185	0.000687526	0.639541	0.94668	0.951219	0.00287851	0.0463798
cg25101869	11	63823344	KCNK4;C11orf20	Island	0.0127947	0.0131903	0.00012878	0.639544	0.0134994	0.0131953	-0.00034627	0.228105
cg15082875	12	130914592	NA	NA	0.755754	0.757992	-0.00215729	0.639549	0.733271	0.731534	-0.00745635	0.124248
cg22513455	11	114603140	CADM1;CADM1	NA	0.945422	0.945347	0.000538407	0.639549	0.945154	0.945946	0.00104438	0.331641
cg20770989	21	37288239	NA	S_Shelf	0.976801	0.976775	-0.000230863	0.639551	0.975773	0.976611	0.000602594	0.228082
cg05081774	16	68523289	MIR140;WWP2;WWP2	NA	0.979153	0.979401	-0.000175146	0.639554	0.978799	0.978846	-0.000214314	0.610325
cg07691897	2	172088092	CYBRD1;CYBRD1	Island	0.00904666	0.00942761	0.000149889	0.639555	0.00995129	0.00988867	-0.000156329	0.652562
cg04353483	6	90179088	RRAGD	Island	0.00863619	0.00849943	-0.000110355	0.639557	0.00927602	0.00835749	-0.00097607	1.76957e-05
cg20128773	19	1778498	REXO1	Island	0.966545	0.967083	-0.000293427	0.639557	0.966316	0.967449	0.000551161	0.376716
cg16054451	3	40474399	RPL14;RPL14	S_Shore	0.0113585	0.0113722	-0.000187656	0.639558	0.0126134	0.0115043	-0.00107623	0.00927808
cg14427382	19	18763221	COMP	Island	0.187758	0.186937	-0.00113132	0.639558	0.192789	0.196073	0.00292705	0.228371
cg12191285	3	71196638	FOXP1	Island	0.00649356	0.00640567	-8.70543e-05	0.639561	0.00691966	0.00627048	-0.000568474	0.00199927
cg08195176	10	14591097	NA	NA	0.968351	0.968929	0.000288257	0.639562	0.967361	0.967649	-0.000188058	0.782929
cg09412069	19	11327009	LPPR2;LPPR2	Island	0.00953148	0.00998005	0.000130052	0.639563	0.00998575	0.0096554	-0.000427635	0.106331
cg13013179	7	1606434	NA	N_Shore	0.943688	0.945474	0.000778333	0.639568	0.940018	0.942622	0.00145768	0.363986
cg12436715	5	138803274	DNAJC18	NA	0.0137018	0.0136658	-0.00012578	0.639571	0.0139138	0.0134239	-0.000248754	0.358779
cg16587518	21	45509736	POFUT2;POFUT2;POFUT2	Island	0.972171	0.971418	-0.000357972	0.639572	0.971963	0.971417	-8.39191e-05	0.908192
cg06511701	18	33401463	BRUNOL4;BRUNOL4;BRUNOL4;BRUNOL4	Island	0.0179454	0.0181021	0.000208395	0.639573	0.018892	0.019141	0.000759041	0.13058
cg04467162	10	13974444	FRMD4A	S_Shore	0.115581	0.112131	-0.00123089	0.639576	0.127779	0.122106	-0.00118696	0.672518
cg19778462	9	138865973	MAMDC4	S_Shore	0.945999	0.947338	0.000361181	0.639577	0.945929	0.945384	-0.00153728	0.0605791
cg08577231	1	3518215	MEGF6	Island	0.0130126	0.0125661	-0.000169213	0.639579	0.0142725	0.0128332	-0.00103283	0.0478816
cg06981504	19	3930938	EEF2	S_Shore	0.974047	0.974389	0.000290746	0.639579	0.974013	0.974527	0.000461556	0.383457
cg22188068	19	50136700	APOC4	NA	0.961462	0.961965	-0.00033119	0.63958	0.958731	0.960268	0.000658633	0.36346
cg23043937	3	49686287	APEH	Island	0.0142365	0.0150253	0.000245666	0.639583	0.0153425	0.0146642	-0.000821014	0.100648
cg14947666	1	38097982	MTF1	Island	0.00716832	0.00704693	-8.59461e-05	0.639585	0.00714191	0.00679942	-0.000196707	0.216206
cg24611648	12	13223993	NA	NA	0.00938065	0.00935106	-0.00014188	0.639592	0.0104302	0.00973684	-0.00091596	0.00495181
cg21029901	7	4764515	FOXK1	N_Shore	0.977241	0.977831	0.00020955	0.639593	0.976907	0.977959	0.000638851	0.157555
cg24313303	2	54411395	C2orf73	Island	0.0145838	0.0153498	0.000197974	0.639594	0.0155193	0.0149146	-0.00102112	0.0144183
cg20916237	16	87034563	ZNF469	S_Shelf	0.945987	0.947041	0.000390876	0.639595	0.943787	0.947051	0.0023926	0.00821068
cg00187465	11	31789286	PAX6;PAX6;PAX6;PAX6	Island	0.0069172	0.00652505	-0.000129297	0.639603	0.00740855	0.00665838	-0.000445898	0.262359
cg09319194	16	15600890	KIAA0430	NA	0.97178	0.971483	-0.000318941	0.639604	0.971045	0.970971	-0.000193856	0.776762
cg27572731	13	53502034	NA	NA	0.816196	0.816479	-0.00131026	0.639609	0.812808	0.813724	-0.00200236	0.513544
cg08657939	10	17996862	NA	NA	0.0026002	0.00257863	-3.99832e-05	0.639609	0.00281429	0.00258333	-0.00021929	0.0115344
cg19097494	4	110844364	CASP6;CASP6	S_Shore	0.0269775	0.0272811	0.00021506	0.639613	0.0274612	0.0269631	0.000115385	0.803836
cg16632715	19	2539629	GNG7	S_Shore	0.968321	0.96936	0.000325177	0.63962	0.968416	0.969595	0.000536962	0.455046
cg00796963	10	134455827	NA	Island	0.875232	0.880989	0.000879773	0.639623	0.875181	0.879549	0.00180612	0.330045
cg23449594	1	11963264	MFN2;MFN2	Island	0.0370534	0.0373391	-0.000390936	0.639628	0.0382726	0.0371235	-0.00135743	0.120112
cg20211713	20	60572445	C20orf166;MIR133A2	NA	0.82226	0.821047	-0.00132212	0.639633	0.815336	0.817477	0.000188606	0.951335
cg09698395	16	987821	NA	Island	0.0519148	0.0518613	-0.000751763	0.639644	0.0535669	0.050653	-0.00177967	0.259421
cg03615063	11	10729601	CTR9	Island	0.014717	0.0150854	0.000149357	0.639647	0.0161627	0.0150035	-0.00136108	0.302571
cg08661077	10	129718788	PTPRE	NA	0.975214	0.975354	-0.000245713	0.639657	0.973622	0.97488	0.000954996	0.0770618
cg15011249	10	44791977	C10orf10;RASSF4	S_Shore	0.93961	0.940639	0.000783371	0.639663	0.937944	0.940427	0.00273679	0.106717
cg25802430	13	50720686	FAM124A	N_Shelf	0.967283	0.968046	0.000273229	0.639667	0.967243	0.96783	0.000337797	0.552489
cg21247722	6	31806088	DDAH2	Island	0.00384383	0.00397233	0.000245522	0.639673	0.0042563	0.00354504	-0.000498525	0.0793091
cg06539116	11	133622261	VPS26B	NA	0.929929	0.925644	-0.0010798	0.639673	0.924427	0.923975	0.00298689	0.180016
cg11982546	1	178347100	CEP350	NA	0.96889	0.969267	-0.000319056	0.639673	0.967958	0.968096	-0.000420814	0.539752
cg03529261	5	132979120	NA	S_Shelf	0.921831	0.919077	-0.00110759	0.639675	0.920897	0.921556	0.0017485	0.396591
cg23105863	11	106395360	GUCY1A2	Island	0.0603589	0.0603342	-0.000860953	0.639676	0.058498	0.0591095	-0.000220252	0.899409
cg15295253	11	69601878	ANO1	N_Shore	0.0322249	0.0322888	-0.000463975	0.639684	0.0345028	0.0324394	-0.00180642	0.223591
cg26085285	5	147830	NA	S_Shelf	0.963645	0.96428	0.000371712	0.639687	0.963209	0.963805	0.000251869	0.732449
cg14128098	1	163866921	MGST3	Island	0.0075624	0.00761903	-7.18653e-05	0.639688	0.00755287	0.00743237	-0.000138149	0.375848
cg22872376	7	6065570	EIF2AK1;EIF2AK1	S_Shore	0.00864043	0.00859536	-0.000183404	0.639695	0.00941532	0.00839998	-0.00105253	0.00444626
cg09118169	2	176736177	HOXD3	Island	0.0674075	0.066208	-0.000687974	0.639704	0.0688242	0.0699352	0.00135144	0.381133
cg01429558	5	137117261	HNRNPA0	Island	0.0345066	0.0340659	0.000342358	0.639707	0.0347096	0.0337841	0.000194971	0.784189
cg10652646	7	155289083	SHH	Island	0.0286705	0.0286464	-0.000336872	0.639713	0.0309095	0.0290542	-0.00172879	0.0341552
cg08110052	7	65947062	LOC729156	Island	0.00835283	0.00832899	8.90741e-05	0.639716	0.00853965	0.00817999	-0.000175151	0.349064
cg26470794	1	8316565	SLC45A1	N_Shore	0.899446	0.89867	-0.000709236	0.639726	0.899888	0.898939	-0.000624152	0.690389
cg20138404	7	2809213	GNA12	NA	0.73199	0.737293	-0.00204171	0.639729	0.708144	0.713095	-0.00356263	0.416874
cg08270491	10	73223207	CDH23	NA	0.895922	0.898586	0.000775729	0.63973	0.895135	0.896487	-0.00093692	0.571821
cg09044174	6	33347416	RPS18;VPS52	Island	0.011325	0.0118463	0.000133879	0.639733	0.0119877	0.0116824	-0.000526685	0.0621858
cg20237820	11	62433827	CHRM1	NA	0.676564	0.679917	-0.0030577	0.639733	0.645787	0.654027	-0.000515592	0.938102
cg20248691	16	65984892	TPPP3;TPPP3;TPPP3;TPPP3	Island	0.020149	0.0201146	0.000162906	0.639735	0.0203001	0.0201875	0.000410056	0.224618
cg03769992	4	704341	PCGF3	Island	0.964131	0.962622	-0.0005296	0.639738	0.9619	0.961434	5.74842e-05	0.961549
cg27391982	12	123504069	NCOR2;NCOR2	N_Shelf	0.176172	0.17399	0.00195545	0.63974	0.20485	0.19847	0.000742139	0.860626
cg17568611	5	134209606	C5orf24;C5orf24;C5orf24	Island	0.00852831	0.00867841	6.79632e-05	0.639744	0.00871477	0.00862373	-9.19174e-05	0.525728
cg04084597	10	27484140	YME1L1;MASTL;YME1L1;MASTL	Island	0.00947495	0.0094623	-0.000137906	0.639746	0.00957102	0.00917582	-0.000537116	0.0629632
cg22739554	21	45091524	NA	N_Shore	0.941212	0.941866	-0.000468656	0.639763	0.941158	0.940147	-0.00144255	0.180426
cg24523650	19	47078712	ARHGEF1;ARHGEF1	Island	0.0120926	0.0120314	0.000300641	0.639765	0.0134991	0.0132712	0.000388475	0.646231
cg02970384	11	65840739	CD248	Island	0.680144	0.68749	0.00157373	0.63977	0.653402	0.660393	0.00116736	0.744932
cg04396550	6	30221053	TRIM40	NA	0.888567	0.891689	0.00076382	0.639792	0.882797	0.884734	-0.00067439	0.689247
cg11866943	3	47430789	SCAP	N_Shelf	0.763989	0.768133	0.00119111	0.639801	0.751291	0.757823	0.00250673	0.326041
cg06081518	19	16302457	NA	S_Shelf	0.313125	0.315598	-0.00170189	0.639802	0.311696	0.308992	-0.00734344	0.0343885
cg05822345	20	45301517	ZMYND8;ZMYND8;ZMYND8	Island	0.979598	0.979058	-0.000283509	0.639808	0.978842	0.978713	-4.27345e-07	0.999472
cg02610070	11	22646220	GAS2;GAS2	S_Shore	0.476252	0.471548	-0.0023709	0.639813	0.483764	0.479321	-0.000419216	0.932908
cg00470117	8	60996567	NA	NA	0.90686	0.908774	0.000957883	0.639813	0.902512	0.905078	0.00235292	0.264049
cg20265851	8	81561057	ZBTB10;ZBTB10;ZBTB10;ZBTB10	Island	0.0086873	0.00799154	-0.000143585	0.639817	0.0094965	0.00830556	-0.000571301	0.25293
cg14368592	15	74227460	C15orf27	NA	0.0195284	0.0195869	0.000283025	0.639818	0.0222321	0.0213292	3.07845e-05	0.972721
cg06846884	4	41562319	NA	Island	0.0340647	0.0335202	-0.000436645	0.639819	0.0406493	0.0388298	-0.000965815	0.388406
cg21529788	12	131974492	CHFR;CHFR;CHFR;CHFR;CHFR	Island	0.0103452	0.0105348	0.000113707	0.639823	0.0113696	0.0106574	-0.000481504	0.0785207
cg09890286	17	21119825	NA	Island	0.0078716	0.00810059	6.85309e-05	0.639825	0.00816728	0.00789761	-0.000293873	0.050532
cg01998606	7	98834592	PDAP1	NA	0.933632	0.934548	-0.000619606	0.639827	0.928278	0.930558	0.000694192	0.612389
cg22953687	11	63754162	DNAJC4	N_Shore	0.0301688	0.0295896	-0.000584118	0.639829	0.0283973	0.0272285	-0.0013309	0.173858
cg25823926	1	26235048	EXTL1	Island	0.0067839	0.00670676	-7.24566e-05	0.639832	0.00674629	0.0065203	-0.000156	0.301129
cg01839954	15	26018182	OCA2	S_Shore	0.0146291	0.0155104	0.000232611	0.639833	0.0162045	0.0154649	-0.000941994	0.0719204
cg12084062	2	242539049	NA	NA	0.907985	0.909232	0.00161683	0.639837	0.9033	0.905866	0.00347312	0.302208
cg11665162	10	96432021	CYP2C18;CYP2C18	NA	0.967936	0.96766	-0.000295961	0.639845	0.96678	0.96765	0.00066732	0.303938
cg23361930	1	175420976	FAM5B	S_Shelf	0.965663	0.964659	-0.000477726	0.639855	0.964387	0.964936	0.000778316	0.436686
cg09331956	1	11901775	NA	NA	0.693057	0.696661	-0.00241009	0.639862	0.662544	0.668185	-0.00201307	0.686871
cg26151675	10	13728139	FRMD4A	NA	0.967892	0.967635	-0.000275551	0.639863	0.966997	0.967548	0.00053	0.400491
cg22474130	15	20639107	NIPA1;NIPA1	S_Shore	0.949242	0.952885	0.000790426	0.639864	0.948366	0.951266	0.000371699	0.806473
cg13617837	2	96936903	FAM178B	NA	0.740339	0.746983	-0.00228624	0.639865	0.709932	0.71875	-0.00120021	0.808823
cg08380005	3	50333326	HYAL2;HYAL2	N_Shore	0.0129754	0.0129853	0.0001792	0.639867	0.014345	0.0146125	0.000852586	0.117557
cg15495417	13	27645020	PAN3;PAN3	NA	0.955516	0.954919	-0.000616639	0.639869	0.954551	0.955106	0.000329976	0.77456
cg08973688	16	31068932	PRSS36	S_Shore	0.737092	0.738509	0.00118371	0.63987	0.745388	0.751426	0.00670507	0.0126418
cg07208691	3	135006850	SRPRB	N_Shore	0.81896	0.824466	0.00149776	0.639873	0.806075	0.811879	0.000559225	0.86753
cg27360231	1	2078568	PRKCZ;PRKCZ;PRKCZ	NA	0.975822	0.976352	0.000201818	0.639874	0.975098	0.976001	0.00052836	0.209963
cg04495270	2	186311643	NA	Island	0.0778581	0.0763246	-0.000754665	0.639875	0.0894649	0.0872391	-0.00102198	0.550241
cg01704666	5	176671778	MXD3;MXD3;MXD3;MXD3	Island	0.00705157	0.00733467	8.33176e-05	0.639877	0.00751237	0.00749503	-0.000174867	0.369246
cg02470124	10	122729380	NA	Island	0.00803989	0.00808303	9.05911e-05	0.639879	0.00799305	0.00778551	-0.000195196	0.269707
cg20566118	11	101486266	YAP1;YAP1	Island	0.0581805	0.0585977	-0.000798261	0.639879	0.0599988	0.0578005	-0.0036768	0.0341887
cg21246516	1	149238513	FAM63A;FAM63A;FAM63A;FAM63A;FAM63A	NA	0.317111	0.31241	0.00348542	0.63988	0.355612	0.34039	-0.00491008	0.523907
cg11869215	17	76392689	RPTOR;RPTOR	S_Shelf	0.977727	0.978105	0.000217819	0.639881	0.978302	0.978356	-0.000176975	0.67764
cg11419575	19	12679102	SNORD41;TNPO2;TNPO2;TNPO2	NA	0.954011	0.952663	-0.000682316	0.639884	0.952343	0.951493	-7.45174e-05	0.958473
cg05629195	1	1842098	TMEM52	S_Shore	0.829433	0.825842	-0.00137769	0.639885	0.826768	0.822599	-0.00157717	0.581703
cg09826001	4	84150926	LIN54;LIN54;LIN54;LIN54;LIN54	Island	0.0432167	0.0427256	-0.000393088	0.639891	0.052104	0.0492976	-0.00153795	0.144596
cg16208433	17	58058114	MRC2	N_Shore	0.00480536	0.00474174	-6.29723e-05	0.639891	0.00506663	0.0048256	-0.000149891	0.217584
cg17030415	1	243566115	KIF26B	S_Shore	0.943828	0.945118	0.000459167	0.639893	0.941006	0.944796	0.00308603	0.00305023
cg04539241	12	100325953	ARL1	Island	0.0155042	0.0164757	0.000237093	0.6399	0.0163602	0.0160083	-0.000805349	0.0966497
cg08430292	11	1014148	MUC6	Island	0.971729	0.972423	0.00026767	0.639907	0.971449	0.972428	0.000479668	0.359665
cg06846137	19	12653705	DHPS;DHPS;DHPS	Island	0.00608784	0.006185	6.93034e-05	0.639907	0.00669291	0.0060948	-0.000540852	0.000912112
cg16110823	14	50632300	TRIM9;TRIM9	S_Shore	0.0465946	0.0485324	0.000636279	0.639917	0.0502892	0.0498451	-0.00126016	0.394791
cg15755507	17	72453884	MGAT5B;MGAT5B	N_Shelf	0.956658	0.958302	0.00101122	0.639922	0.956765	0.95872	0.00146578	0.493361
cg01963933	19	17699392	MAP1S	Island	0.849784	0.853176	0.000934327	0.639925	0.847271	0.851476	0.0019229	0.32776
cg00932141	7	33047021	NT5C3;NT5C3;NT5C3;NT5C3;NT5C3;NT5C3	NA	0.00917282	0.00915691	-0.00012199	0.639931	0.0100048	0.00905101	-0.00095558	0.000592217
cg12312086	10	1248462	ADARB2	NA	0.871808	0.87702	0.00122614	0.639945	0.859845	0.867027	0.00254674	0.363207
cg02527056	17	38279074	NA	NA	0.970021	0.970462	-0.00038174	0.639945	0.9683	0.969496	0.000175309	0.817513
cg01580888	5	78845955	HOMER1	Island	0.0207655	0.0206953	-0.000240728	0.63995	0.0216673	0.0213315	-1.73299e-05	0.979931
cg04242559	6	129748195	LAMA2;LAMA2	NA	0.947336	0.946701	-0.000666818	0.63995	0.947033	0.945504	-0.00158465	0.22764
cg26397188	8	144468202	TOP1MT	N_Shelf	0.916875	0.919374	0.0009527	0.639951	0.912128	0.917647	0.00297111	0.148063
cg23527621	8	143578072	BAI1	S_Shore	0.518331	0.522482	-0.00222567	0.639953	0.507381	0.510216	-0.00282199	0.562849
cg03732936	11	65414425	CCDC85B	N_Shore	0.0058208	0.00579497	-7.88082e-05	0.639955	0.00630391	0.00570366	-0.000589868	0.00156744
cg15030196	1	36689088	OSCP1;OSCP1	S_Shore	0.00573632	0.00566618	-6.54079e-05	0.639957	0.00627871	0.00569245	-0.000504067	0.00092459
cg12313606	5	146594597	STK32A;STK32A	Island	0.00426522	0.00398457	-8.90659e-05	0.639964	0.00458895	0.00385968	-0.000491113	0.115517
cg10369896	7	152709730	NA	NA	0.0117299	0.0114882	-0.000143884	0.639971	0.013037	0.0121374	-0.000514339	0.125921
cg10570405	1	38170161	INPP5B	Island	0.00692807	0.00689845	-8.84862e-05	0.639977	0.00732084	0.00678914	-0.000501156	0.0070303
cg19952067	7	520336	PDGFA;PDGFA	N_Shelf	0.971866	0.972494	0.000316474	0.639983	0.97118	0.972568	0.00100273	0.134521
cg19380361	10	119292043	EMX2;EMX2;EMX2OS;EMX2;EMX2	Island	0.00600269	0.0055373	-0.000118696	0.639986	0.00678993	0.00601626	-0.000379563	0.337341
cg03530793	4	15390193	CD38	S_Shore	0.00600036	0.00578429	0.00027115	0.639991	0.00805587	0.0070477	-0.00061162	0.507177
cg24399028	1	165032559	NA	NA	0.977339	0.977306	-0.000169667	0.639995	0.976867	0.977481	0.000634139	0.0773302
cg06779604	11	62252969	TTC9C	S_Shore	0.0121115	0.0118553	-0.000171893	0.640006	0.0140504	0.0124227	-0.00111849	0.00874768
cg00720047	16	21920177	C16orf65	NA	0.478841	0.485244	0.00179109	0.640009	0.453358	0.462802	0.00547065	0.149869
cg16329197	1	227863780	NA	NA	0.0223798	0.0219423	-0.000299823	0.640012	0.0241183	0.0228123	-0.000761468	0.294699
cg05294300	7	158070879	PTPRN2;PTPRN2;PTPRN2	N_Shore	0.975557	0.976004	0.000221945	0.640013	0.974777	0.975721	0.000775789	0.109538
cg23685759	7	1003179	C7orf50;C7orf50;C7orf50	N_Shelf	0.84374	0.842868	-0.00114573	0.640025	0.853252	0.84971	-0.00431122	0.0741006
cg02304824	1	53427862	NA	NA	0.969731	0.969844	-0.000245532	0.640027	0.96696	0.969277	0.00172911	0.00320629
cg13862566	2	242383997	GAL3ST2	NA	0.978205	0.978165	-0.000261255	0.640029	0.977677	0.978089	0.00048003	0.364332
cg19022827	16	544189	SOLH	N_Shore	0.912361	0.913325	-0.000596428	0.640033	0.912236	0.912856	-0.00104481	0.41255
cg09506986	10	48047632	GDF10	N_Shore	0.688946	0.693434	-0.00182095	0.640034	0.656986	0.665714	0.00112737	0.777446
cg20711408	5	122462371	PRDM6	Island	0.0357852	0.0347295	-0.000383212	0.640036	0.0404669	0.0385864	-0.00114534	0.22296
cg00577560	12	50588237	ACVRL1	S_Shore	0.960909	0.961554	0.000286613	0.640039	0.960642	0.960653	-0.000331427	0.5969
cg22912101	6	26234315	NA	S_Shore	0.00805226	0.00807549	-0.000106694	0.640042	0.00847458	0.00804541	-0.000527244	0.028296
cg24074448	2	7514707	NA	NA	0.690279	0.693729	-0.00262453	0.640054	0.655734	0.664812	0.000816013	0.885672
cg21126692	7	98914540	ZNF789;ZNF789	NA	0.404354	0.405728	0.00173865	0.640061	0.417637	0.412841	-0.00509311	0.170186
cg27401698	4	184923767	NA	NA	0.0421306	0.0408158	-0.001262	0.640062	0.0365923	0.0339861	-0.00248259	0.331135
cg11582116	11	14623012	PDE3B;PSMA1	Island	0.00565288	0.00570379	7.25537e-05	0.640065	0.00616143	0.0058731	-0.000222873	0.0898101
cg09562240	18	74584163	NA	N_Shelf	0.675284	0.674981	-0.00200748	0.640066	0.671181	0.670752	-0.00252716	0.559057
cg26907221	9	124030097	LHX6;LHX6	Island	0.237802	0.235376	-0.00391579	0.640073	0.221781	0.222131	8.27408e-05	0.991307
cg16045423	17	11832021	ZNF18	NA	0.97631	0.976581	0.000198882	0.640078	0.976164	0.976084	-0.000106446	0.79307
cg18728316	11	71401076	NUMA1	NA	0.771102	0.775593	-0.00211899	0.640083	0.74023	0.744477	-0.00305946	0.502725
cg01709766	7	27191921	HOXA11AS;HOXA11	Island	0.101918	0.102202	0.000669048	0.640084	0.114204	0.111205	-0.00228129	0.126422
cg05487210	6	74420496	SLC17A5	Island	0.0141936	0.0144408	-0.000116119	0.640093	0.0143481	0.0143821	-0.000225567	0.349427
cg20023120	4	191052188	NA	NA	0.92878	0.926541	-0.000796253	0.640095	0.927076	0.92557	0.000628499	0.708528
cg24370881	3	32836322	TRIM71	Island	0.715325	0.718136	-0.00187688	0.640095	0.69312	0.698979	0.000667418	0.870498
cg21393051	7	40206668	C7orf10	NA	0.950819	0.953142	0.000448563	0.640099	0.949927	0.950087	-0.00108529	0.286583
cg03764274	21	46355195	COL6A2;COL6A2;COL6A2	N_Shore	0.882541	0.885585	0.00079719	0.640104	0.876607	0.880229	0.0019688	0.289754
cg05729200	17	23817540	NA	NA	0.928633	0.929286	-0.000644073	0.640105	0.925668	0.927565	0.00152774	0.284021
cg19714940	7	95528675	DYNC1I1;DYNC1I1;DYNC1I1	NA	0.970735	0.970127	-0.000386934	0.640107	0.96969	0.969686	0.000308534	0.721296
cg12212620	12	123198502	NA	NA	0.871228	0.873533	0.00110843	0.640115	0.879407	0.879037	-0.000973386	0.653187
cg26256901	7	158626101	VIPR2	N_Shelf	0.959259	0.960222	0.000662276	0.640116	0.959442	0.960434	0.000186808	0.888383
cg05161938	10	62205398	NA	N_Shelf	0.856833	0.85304	-0.00092627	0.640119	0.853399	0.850489	-0.000203022	0.917155
cg05110787	19	1020102	HMHA1	N_Shore	0.152152	0.147312	0.00225588	0.640125	0.191581	0.176834	-0.00348377	0.433553
cg00075634	6	3009755	NA	S_Shore	0.0127642	0.0131204	0.00016352	0.640125	0.0129741	0.0127194	-0.000129929	0.684314
cg19113030	5	37870666	GDNF;GDNF;GDNF	Island	0.336711	0.338198	0.00257688	0.640127	0.36546	0.355247	-0.00667015	0.187244
cg19178362	16	68317960	NQO1;NQO1;NQO1;NQO1;NQO1;NQO1	Island	0.00775637	0.00788597	-8.03356e-05	0.640128	0.00801362	0.0079819	-0.000102851	0.552416
cg10403251	22	41374732	CYB5R3	N_Shore	0.0673707	0.0671567	-0.00133964	0.640133	0.05961	0.0589788	-0.00145508	0.55435
cg08796458	8	75311360	JPH1	NA	0.930426	0.929673	-0.000815008	0.640136	0.929033	0.928989	0.000485595	0.774596
cg02336442	9	79452016	GNA14	N_Shore	0.978729	0.979095	0.000190597	0.640136	0.978314	0.979373	0.000934908	0.0271453
cg12746427	4	175989271	NA	S_Shelf	0.953602	0.953398	-0.000417689	0.640158	0.952283	0.953109	0.000749788	0.420744
cg18094076	2	109616455	SH3RF3	NA	0.973872	0.97493	0.00024109	0.64016	0.973907	0.97372	-0.000870087	0.0908882
cg18345386	12	108053513	NA	NA	0.476471	0.478053	-0.00187694	0.640161	0.465816	0.470294	0.000637474	0.874315
cg07195011	15	73281340	C15orf39;C15orf39	Island	0.00996291	0.0101081	8.46648e-05	0.640163	0.0100316	0.00993213	-0.000104834	0.56909
cg01247628	7	158224455	ESYT2	NA	0.965912	0.966784	0.000632021	0.640171	0.964914	0.966665	0.00176523	0.142125
cg10043427	7	32963619	FKBP9;FKBP9	Island	0.0372827	0.0374074	0.000501492	0.640172	0.0370238	0.0362457	-0.000382455	0.726512
cg03589920	10	73245446	CDH23	NA	0.945874	0.947362	-0.000946092	0.640173	0.941082	0.944609	0.000947017	0.638463
cg08633074	4	40213420	RBM47;RBM47	NA	0.820944	0.828023	-0.00204919	0.640178	0.785456	0.792695	-0.00244719	0.597409
cg04311134	7	29077780	CPVL;CPVL	NA	0.86923	0.870132	-0.00107663	0.64019	0.832474	0.867245	0.0312576	1.78143e-24
cg09109656	11	64114486	SLC22A12;SLC22A12	NA	0.965402	0.968045	0.000894587	0.640194	0.963918	0.967191	0.00161409	0.473317
cg15705563	20	55401700	RBM38;RBM38	S_Shore	0.443911	0.44261	0.00242597	0.640202	0.470625	0.470144	0.00529048	0.315281
cg07340580	19	62911892	ZNF154	N_Shore	0.0262932	0.0276097	0.000401012	0.640204	0.0308247	0.029608	-0.00159568	0.0721195
cg18597677	12	120725785	LOC338799;SETD1B	Island	0.00518143	0.00511953	-6.70304e-05	0.640207	0.00563443	0.00517922	-0.000406861	0.00835068
cg10484659	5	54639186	DHX29;SKIV2L2;DHX29	Island	0.00648774	0.00625023	-0.000104916	0.64021	0.00709732	0.00652708	-0.00035384	0.0829146
cg11846466	13	24838208	NA	NA	0.942132	0.94342	-0.000729525	0.640212	0.942014	0.94266	-0.000398752	0.782471
cg26643870	1	15348845	C1orf126	N_Shelf	0.967059	0.967005	-0.000278113	0.640214	0.965995	0.966569	0.000193612	0.742801
cg18315680	11	1214235	MUC5B	Island	0.96249	0.962369	-0.000320941	0.640215	0.960806	0.961363	9.33873e-05	0.90067
cg19233001	4	37655698	TBC1D1	Island	0.00705726	0.007003	-9.07322e-05	0.640218	0.00746649	0.00687211	-0.000584156	0.0111599
cg20524216	10	21850111	C10orf140	S_Shelf	0.917608	0.915494	-0.00195869	0.640221	0.904128	0.907752	0.00270888	0.53461
cg12136387	7	33069567	NT5C3;NT5C3	S_Shore	0.0114542	0.0113257	-0.000148015	0.64023	0.0129673	0.0116718	-0.00102776	0.00204406
cg20634967	19	53517432	NA	S_Shore	0.00506807	0.00503637	-5.19178e-05	0.640235	0.00523394	0.00492347	-0.000263168	0.017565
cg04999309	17	68740068	C17orf80;FAM104A;C17orf80;FAM104A;C17orf80;FAM104A;FAM104A	Island	0.0154003	0.0156047	0.000154565	0.640241	0.0154416	0.0154358	-0.000112247	0.73716
cg01819759	1	166172268	BRP44;DCAF6;BRP44;BRP44;DCAF6	Island	0.00257134	0.00253199	-3.09658e-05	0.640241	0.00272434	0.00260985	-6.393e-05	0.356995
cg21472953	17	70438450	OTOP2	NA	0.968018	0.967987	0.00025534	0.640243	0.967019	0.967858	0.000916345	0.111293
cg23228587	14	92459225	CHGA;CHGA	Island	0.00748484	0.0077816	8.95356e-05	0.640244	0.00773365	0.00763746	-0.000175515	0.382416
cg02560388	4	140316848	NA	Island	0.00793208	0.00794426	0.000135992	0.640247	0.00941331	0.00874361	-0.000322982	0.32039
cg11823214	12	122511943	SNRNP35;SNRNP35;SNRNP35	S_Shelf	0.964381	0.965374	0.000311157	0.640248	0.962134	0.962823	-0.000114472	0.875415
cg25841309	11	93223621	C11orf90	S_Shore	0.671483	0.6771	-0.00261972	0.640254	0.634468	0.6542	0.0102978	0.071034
cg23416081	17	58112019	MRC2	Island	0.768785	0.776362	0.00168999	0.640255	0.740278	0.746666	0.000617219	0.876642
cg01099220	8	23846142	NA	NA	0.955222	0.95488	-0.000728156	0.640256	0.951866	0.953733	0.00151874	0.365951
cg06951750	1	153507304	CLK2	S_Shore	0.952957	0.951461	-0.000514476	0.640259	0.952186	0.951554	0.000404274	0.702834
cg15944673	17	72423076	MGAT5B;MGAT5B	NA	0.955846	0.95621	0.000455235	0.64026	0.954766	0.956624	0.00150845	0.0957526
cg15607306	16	19992352	GPR139	Island	0.0243076	0.0247539	0.000263713	0.640277	0.0265884	0.0257574	-0.000428215	0.493686
cg01631215	10	3571233	NA	NA	0.933679	0.934423	-0.00100183	0.640287	0.930087	0.933161	0.000356025	0.869779
cg05950570	16	66398221	TSNAXIP1;RANBP10	Island	0.0510089	0.0549211	0.00105563	0.640292	0.0535395	0.0528972	-0.00236181	0.264661
cg27342910	9	32375002	ACO1	S_Shore	0.0148252	0.0146801	-0.00017273	0.640296	0.0143927	0.0142761	-0.000195094	0.53631
cg13114145	8	27517116	CLU;CLU;CLU	NA	0.959919	0.960981	0.00167764	0.640298	0.964588	0.963541	-0.000630558	0.80359
cg02308706	21	43349857	CBS	N_Shore	0.955044	0.954196	-0.000425481	0.640303	0.95316	0.954302	0.00146253	0.103836
cg19219255	21	45622327	NA	N_Shelf	0.963773	0.964083	0.00036209	0.640306	0.962728	0.965168	0.00268701	0.00101053
cg00329272	2	86874448	CD8A	S_Shelf	0.967566	0.967443	-0.000269754	0.640311	0.967655	0.968382	0.000753188	0.182045
cg01244514	17	31974758	GGNBP2	Island	0.00480693	0.00435775	-0.000120634	0.640318	0.00505917	0.00439926	-0.000304918	0.347772
cg26350283	3	135576070	AMOTL2;AMOTL2	Island	0.0803096	0.081606	0.000714831	0.64032	0.0817592	0.0825954	0.00349645	0.0236645
cg18949192	7	98445233	TRRAP	N_Shore	0.933997	0.936292	0.000608727	0.640331	0.929242	0.930523	-0.00030511	0.826462
cg08141862	9	115851454	ZNF618	Island	0.972812	0.973013	0.000199329	0.640332	0.972152	0.972735	0.000713205	0.114554
cg08988543	2	130846573	PTPN18;PTPN18	Island	0.0202099	0.0201588	-0.000153112	0.640344	0.0205455	0.0205298	0.00024662	0.466068
cg13410877	2	86017142	NA	NA	0.876916	0.876847	-0.001209	0.640347	0.87677	0.8746	-0.00367449	0.178136
cg11517309	3	45525108	LARS2	NA	0.976908	0.976529	-0.000256309	0.640349	0.975561	0.976129	0.000752709	0.174381
cg22575656	11	76058692	LRRC32;LRRC32	N_Shore	0.15039	0.149381	-0.00135702	0.640354	0.152619	0.150597	-0.00258521	0.370037
cg12393589	1	14215255	NA	NA	0.804253	0.812714	0.00202749	0.640354	0.77791	0.795055	0.00896648	0.0530784
cg20702935	14	85158699	FLRT2	NA	0.961059	0.960733	-0.000322216	0.640357	0.960576	0.96089	0.000278681	0.688127
cg18588295	5	140606032	PCDHB15	N_Shore	0.523249	0.523978	-0.00287724	0.640358	0.523303	0.526377	0.000360215	0.950652
cg09922628	10	134522455	NA	Island	0.969735	0.969315	-0.000371516	0.64036	0.969119	0.968931	-3.4428e-05	0.965415
cg23803801	9	205561	DOCK8;C9orf66;C9orf66	S_Shore	0.100243	0.102301	0.001527	0.64036	0.0888404	0.0939216	0.00319829	0.303267
cg01232267	12	122017827	ABCB9;ABCB9;ABCB9	S_Shore	0.952669	0.953994	0.000319655	0.640362	0.952164	0.95285	-8.18938e-05	0.91585
cg21955796	14	80757637	GTF2A1;GTF2A1	Island	0.0216796	0.0213391	-0.000237366	0.640363	0.026537	0.0250227	-0.000731817	0.292818
cg14652629	10	80776718	PPIF	N_Shore	0.760683	0.764401	0.00131304	0.640363	0.760806	0.760624	-0.00190938	0.483479
cg22871668	12	52181550	TARBP2;TARBP2;TARBP2	Island	0.0069934	0.00720496	9.13097e-05	0.640371	0.00718109	0.00701345	-0.000223053	0.254588
cg18998911	6	88356642	ORC3L;ORC3L;RARS2	Island	0.00777425	0.0076904	-8.34262e-05	0.640382	0.00774534	0.0076444	6.75049e-07	0.997125
cg03331715	19	8361013	RAB11B	Island	0.0171555	0.0173429	0.000185209	0.640383	0.0187974	0.0172014	-0.00118964	0.00395331
cg20651616	4	8546523	NA	NA	0.830982	0.834361	0.00112164	0.640387	0.819994	0.82502	0.0031441	0.20355
cg25157615	8	82761056	IMPA1;IMPA1;IMPA1;IMPA1;IMPA1;IMPA1	Island	0.00866377	0.00883492	-0.000109505	0.640392	0.00917672	0.00888732	-0.000412927	0.0797387
cg25772418	3	46764739	NA	N_Shelf	0.965285	0.964388	-0.000842093	0.640396	0.964503	0.964261	-0.00030392	0.869917
cg07614623	1	50657939	DMRTA2	Island	0.27043	0.269614	0.00271936	0.640401	0.30184	0.290271	-0.00487655	0.404063
cg06542282	3	112274090	PVRL3	Island	0.0132824	0.013026	-0.000222697	0.640404	0.0171073	0.0163317	-0.00033388	0.590948
cg21209315	14	103039093	MARK3;MARK3;MARK3;MARK3;MARK3	NA	0.978903	0.978466	-0.00028606	0.640407	0.977595	0.978046	0.000418281	0.52485
cg17945962	16	56156577	GPR114	NA	0.8936	0.895715	0.00117979	0.640414	0.884834	0.887206	6.33819e-05	0.980725
cg09045360	5	36643147	SLC1A3;SLC1A3;SLC1A3	NA	0.0092943	0.0092064	-0.000114411	0.640415	0.00971157	0.00919763	-0.000399146	0.092115
cg11834440	16	2735391	LOC100128788;LOC100128788	NA	0.957321	0.958349	0.00124722	0.640423	0.955906	0.957484	0.00177351	0.514126
cg15701419	16	80273794	CMIP;CMIP	NA	0.973901	0.973585	-0.000276751	0.640428	0.972991	0.973341	0.000436346	0.457164
cg06323896	4	13265030	NA	NA	0.0182696	0.0173076	-0.000369046	0.640432	0.019251	0.0177257	-0.00081444	0.299331
cg23269320	11	46359525	MDK;MDK;MDK	Island	0.0116873	0.0109842	-0.000162918	0.640432	0.0122431	0.0114126	-0.000363563	0.461051
cg27202641	15	98091351	LYSMD4	Island	0.0115004	0.0115106	-0.000100364	0.640444	0.0114813	0.0116189	-3.32808e-05	0.87052
cg06585403	2	96238234	STARD7;STARD7	Island	0.00641565	0.0064959	-6.7658e-05	0.640444	0.00643013	0.00646934	5.11241e-05	0.730919
cg12310189	12	118799545	CIT	Island	0.00559862	0.0056548	-6.84706e-05	0.640449	0.00588143	0.00588271	-8.30019e-05	0.601984
cg07312116	8	142347725	NA	NA	0.97701	0.977616	0.000184506	0.640453	0.977088	0.977335	-3.83696e-05	0.928213
cg05714773	6	30983646	GTF2H4	Island	0.0178576	0.0182785	0.000264177	0.640457	0.0194686	0.0182444	-0.00129075	0.0255755
cg25046274	19	56348330	SIGLEC7;SIGLEC7	NA	0.915176	0.913357	-0.00115272	0.640457	0.909014	0.907753	-0.00021178	0.936086
cg11166741	1	26505535	UBXN11;UBXN11;UBXN11	Island	0.0166481	0.0172346	0.000152658	0.64046	0.0167464	0.0168157	-0.000227159	0.451023
cg09015566	3	40326061	EIF1B	Island	0.00721508	0.00678275	-0.00012365	0.640464	0.00751404	0.00725795	6.20918e-05	0.869421
cg06478699	3	139548906	MRAS;MRAS	N_Shore	0.902498	0.901383	-0.00114361	0.640465	0.899582	0.900955	0.0016389	0.540229
cg06125484	15	50051389	LEO1	Island	0.00587852	0.00597996	7.28479e-05	0.640465	0.00639565	0.00607981	-0.000248916	0.167699
cg11557307	19	600039	RNF126	Island	0.924056	0.924593	-0.00119307	0.640467	0.924611	0.925395	-8.31909e-05	0.946857
cg14865129	6	30647071	ABCF1;ABCF1	Island	0.010668	0.010819	9.12089e-05	0.640469	0.010997	0.0106742	-0.000301752	0.129297
cg02146941	12	16650296	LMO3;LMO3;LMO3	NA	0.00561387	0.00568176	6.83838e-05	0.640472	0.006287	0.00582429	-0.00042568	0.0116389
cg02881795	15	43481666	SPATA5L1;SPATA5L1	N_Shore	0.0042543	0.00436802	6.32961e-05	0.640475	0.00489911	0.0044539	-0.000371655	0.012735
cg05901451	17	72958026	SEPT9;SEPT9;SEPT9;SEPT9;SEPT9;SEPT9	N_Shore	0.768104	0.773774	-0.00189882	0.640479	0.742926	0.750573	-0.000273468	0.94757
cg21008040	18	66023882	RTTN;RTTN	Island	0.0276863	0.0284483	0.000660589	0.64048	0.0427917	0.0416692	0.000687361	0.728956
cg10552592	7	5322041	TNRC18	S_Shelf	0.947666	0.947622	-0.000403143	0.640487	0.945972	0.947868	0.00207093	0.0123693
cg02582774	6	26126513	HIST1H1A	N_Shelf	0.951013	0.950536	-0.000890621	0.640488	0.948815	0.950493	0.00113965	0.530747
cg14860499	16	87096652	ZFPM1	N_Shore	0.899002	0.900269	-0.000971353	0.640489	0.892619	0.893217	-0.00177481	0.418655
cg23020582	19	10807936	TMED1;TMED1	Island	0.0104101	0.0106886	7.42347e-05	0.640492	0.0108372	0.0111006	0.000308819	0.0724066
cg04804052	19	17191079	USE1	S_Shelf	0.97427	0.97477	0.000235287	0.640494	0.973368	0.97443	0.000766816	0.132388
cg06797543	22	36472098	TRIOBP;TRIOBP;TRIOBP	Island	0.00811227	0.00779398	-0.000127766	0.640499	0.00876847	0.00791674	-0.000606283	0.122067
cg09984096	9	91123726	SECISBP2	Island	0.013744	0.0135854	-0.000245147	0.640501	0.0146947	0.0131512	-0.00153113	0.00806381
cg06306636	4	1477425	NA	S_Shelf	0.850467	0.848814	-0.00141063	0.640504	0.836708	0.836467	-0.00151251	0.653882
cg27146001	5	150016592	SYNPO	Island	0.00607824	0.00566676	-0.000115008	0.640509	0.00644575	0.00585955	-0.000255685	0.461721
cg26927285	8	134614867	ST3GAL1;ST3GAL1	NA	0.980377	0.981183	0.000500816	0.640512	0.979542	0.981233	0.00114416	0.374148
cg02726291	14	80757474	GTF2A1;GTF2A1	Island	0.00510939	0.0051028	-6.83266e-05	0.640518	0.00540071	0.00515187	-0.000260318	0.0718084
cg07667327	2	3600627	RPS7	Island	0.0123551	0.0126777	0.000454023	0.640521	0.0157748	0.0142372	-0.000848687	0.302857
cg24506216	17	38238751	PSME3;PSME3	Island	0.016543	0.016683	0.00012278	0.640526	0.0168738	0.016504	-0.000491285	0.0776398
cg07399288	6	33391070	ZBTB22;TAPBP;TAPBP;TAPBP;ZBTB22	Island	0.628595	0.636306	0.00233212	0.640528	0.60405	0.615386	0.00795949	0.11593
cg07071145	1	6183203	RPL22	S_Shore	0.967961	0.967644	-0.000305887	0.64053	0.966449	0.967079	0.000584286	0.365178
cg14758757	3	30622992	TGFBR2;TGFBR2	Island	0.036886	0.0393924	0.000568124	0.640532	0.0386984	0.0385441	-0.0012729	0.295129
cg23219762	4	1209707	CTBP1;CTBP1	Island	0.967613	0.96773	0.000273308	0.640538	0.966669	0.967232	0.000503354	0.443953
cg07713331	6	12995196	PHACTR1	NA	0.945807	0.947955	0.000476903	0.640541	0.942027	0.944823	0.00119741	0.295726
cg05635121	1	244482178	SMYD3;SMYD3	Island	0.930987	0.932573	0.000517495	0.640545	0.92957	0.931136	0.000848447	0.430454
cg14329833	12	14818618	H2AFJ;H2AFJ;H2AFJ	Island	0.0160784	0.0169175	0.000234597	0.640566	0.0168191	0.0161279	-0.00105445	0.037376
cg03251967	13	104733005	NA	NA	0.979586	0.979063	-0.000274455	0.640568	0.978813	0.978251	-0.000348249	0.571138
cg23817672	2	28887401	SPDYA;SPDYA	Island	0.00556788	0.00526013	-0.000108574	0.640569	0.00619064	0.0055289	-0.000456953	0.174978
cg13432391	13	26914624	MTIF3;MTIF3;MTIF3;MTIF3	NA	0.252718	0.253973	0.00489147	0.640574	0.252002	0.254171	0.00244409	0.810734
cg26045043	12	78609399	PAWR	S_Shore	0.00765661	0.00743824	-0.000129448	0.640592	0.00976928	0.00894923	-0.000450885	0.198676
cg02293766	5	140680662	TAF7	Island	0.00724201	0.00693565	-0.000173302	0.640596	0.012706	0.0104368	-0.00168549	0.00275977
cg21573359	10	116159551	NA	NA	0.954503	0.955084	-0.000564693	0.640598	0.956263	0.955789	-0.00100575	0.391061
cg08484188	10	134440153	INPP5A	N_Shelf	0.946356	0.947521	0.000392634	0.640601	0.945892	0.947503	0.00111324	0.181433
cg04982748	14	69569738	NA	NA	0.967863	0.968888	-0.000603867	0.640607	0.968588	0.970296	0.000444543	0.704822
cg26829379	8	21632789	GFRA2;GFRA2;GFRA2	NA	0.968126	0.967729	-0.000224155	0.640613	0.967896	0.967009	-0.000337452	0.495313
cg16010717	19	5291122	PTPRS;PTPRS;PTPRS;PTPRS	Island	0.0356427	0.0359236	0.000269264	0.640616	0.035727	0.0346119	-0.0014513	0.0133657
cg02570643	4	140697063	SETD7	Island	0.022094	0.0225869	0.000211405	0.640619	0.0236641	0.0235692	-4.88772e-06	0.992423
cg27154237	5	72148119	TNPO1	Island	0.00950354	0.00961898	7.07686e-05	0.640622	0.00974129	0.00954508	-0.000246735	0.132608
cg00253182	8	102332333	NA	NA	0.751911	0.753225	0.00184932	0.640622	0.770274	0.767036	-0.0025133	0.510344
cg17773654	9	99877628	TRIM14;NANS	NA	0.0152352	0.0142232	-0.000721504	0.640624	0.00909745	0.00857604	-0.000502632	0.0742001
cg02879656	19	13977533	RFX1	Island	0.0171676	0.0171655	-0.000250472	0.640626	0.0184073	0.0166264	-0.00170652	0.0016975
cg21141047	8	135882384	MIR30B	NA	0.952846	0.950695	-0.000630006	0.640627	0.952457	0.95153	-0.00023064	0.857111
cg09509952	8	50985930	SNTG1	S_Shore	0.0473732	0.048339	0.000397044	0.640629	0.0489554	0.0495096	0.00162334	0.0630149
cg14410198	3	187026234	IGF2BP2;IGF2BP2	Island	0.0138597	0.0138822	-0.000152803	0.640642	0.0137264	0.0138977	0.000136345	0.648362
cg25682936	5	179969052	FLT4;FLT4	NA	0.934766	0.936219	0.000447054	0.640643	0.934285	0.935165	0.000101223	0.918549
cg01496136	3	39008155	NA	NA	0.974878	0.97426	-0.000351103	0.640653	0.973362	0.974111	0.000868551	0.273127
cg16037096	12	48847585	LASS5	Island	0.0352419	0.035948	0.000357668	0.64067	0.0358579	0.0352392	-0.000966537	0.187234
cg13757263	15	72694284	CLK3;CLK3	Island	0.00688046	0.0064551	-0.000202696	0.640671	0.00727813	0.00640068	-0.000665911	0.0797352
cg00593689	1	159254355	F11R	N_Shelf	0.851069	0.85349	-0.00189174	0.640675	0.823444	0.832186	0.00387377	0.365667
cg21577472	16	619348	NA	S_Shore	0.904822	0.907159	0.000583104	0.640683	0.904393	0.903964	-0.0013539	0.259491
cg00089821	7	141047479	KIAA1147	N_Shore	0.0379609	0.036583	-0.00179457	0.640683	0.0388953	0.0370578	-0.00122443	0.74363
cg04571355	19	4015604	ZBTB7A	Island	0.00550469	0.00545626	-6.60903e-05	0.640693	0.00568981	0.00536295	-0.000259933	0.0824574
cg00925766	13	112701005	MCF2L;MCF2L	N_Shelf	0.920916	0.924928	0.000882742	0.640698	0.915853	0.918485	-0.000425763	0.81612
cg13004609	18	68362942	CBLN2	S_Shore	0.289941	0.293491	0.0016107	0.640699	0.272994	0.28293	0.00800663	0.0263806
cg23032416	22	45148727	CELSR1	N_Shore	0.353051	0.349969	0.00368956	0.640705	0.391537	0.381256	0.00184285	0.815797
cg24509815	6	46246775	ENPP5	NA	0.0401819	0.0406121	0.000321915	0.640705	0.0411911	0.0402829	-0.000161762	0.811497
cg01518459	7	50827667	GRB10	N_Shore	0.0118402	0.0117911	-0.000134489	0.640705	0.01279	0.0122282	-0.000288859	0.311447
cg19387066	3	139333801	A4GNT;A4GNT	NA	0.92433	0.926777	0.000697332	0.640705	0.922041	0.92455	0.0012263	0.427012
cg11021317	2	132753527	NA	NA	0.86083	0.860775	0.000930871	0.640706	0.859285	0.861205	0.00221165	0.249824
cg10754941	1	225082041	NA	NA	0.320661	0.318262	-0.00254511	0.640708	0.302267	0.325672	0.0198851	0.000140345
cg23552977	8	38505593	C8orf86	NA	0.760355	0.761728	-0.00133394	0.64071	0.743571	0.754093	0.00715778	0.0293135
cg15226135	5	157031133	C5orf52	Island	0.00779629	0.00777816	9.72989e-05	0.640717	0.00819729	0.00803677	-0.000109686	0.594979
cg11787288	6	31698551	SNORA38;BAT2	S_Shore	0.724746	0.728937	-0.00138756	0.640723	0.69562	0.701246	-0.000618677	0.8445
cg07454491	5	71510867	MAP1B	NA	0.813576	0.815772	-0.00156707	0.640725	0.789968	0.792311	-0.00241366	0.492724
cg14037246	6	97563302	KLHL32	NA	0.954468	0.95542	0.000354919	0.640731	0.954243	0.954322	-0.000485189	0.549227
cg05077865	7	68075276	NA	NA	0.922925	0.924522	0.000691588	0.640732	0.923551	0.924343	0.000426	0.776653
cg23230554	15	73287912	C15orf39	Island	0.946469	0.947547	-0.000505998	0.640732	0.941505	0.942912	0.000184499	0.873847
cg23195028	16	56840690	CCDC113;CCDC113	N_Shore	0.953103	0.955319	0.000464058	0.640733	0.950031	0.95167	0.000490509	0.636366
cg10609256	9	32990168	APTX;APTX	N_Shore	0.97588	0.976082	-0.000281871	0.640739	0.973137	0.974252	0.000518107	0.436395
cg23664459	12	19173616	PLEKHA5;PLEKHA5	N_Shore	0.0134995	0.0135279	-0.000319848	0.640741	0.0149213	0.0134655	-0.00160912	0.0176964
cg18461548	18	41932581	ATP5A1;ATP5A1	S_Shore	0.00658426	0.00664856	8.75953e-05	0.640748	0.00748128	0.00671948	-0.000678755	0.00411574
cg13569527	12	102757725	NT5DC3	N_Shore	0.966176	0.966758	0.000279819	0.640749	0.96495	0.96516	-0.000306358	0.625688
cg00851154	1	180909371	RGS8;RGS8	NA	0.969231	0.96916	0.000688548	0.640758	0.967965	0.968868	0.00155893	0.358205
cg12847240	10	46571306	NA	N_Shore	0.0320324	0.0324208	0.000249228	0.640758	0.0309673	0.0322156	0.00161107	0.00149621
cg01080407	1	54780313	NA	Island	0.0133571	0.0135692	0.000101341	0.64076	0.0135099	0.0135769	9.18246e-05	0.673331
cg06149159	11	27912298	NA	NA	0.875995	0.878338	0.00088886	0.640762	0.881031	0.880371	-0.000985386	0.614451
cg06600331	12	56149533	GLI1;GLI1;GLI1	NA	0.765008	0.76601	-0.00101539	0.640766	0.759644	0.758986	-0.00396227	0.0745354
cg18100586	1	152421987	TPM3;TPM3;TPM3;TPM3;TPM3	Island	0.0178187	0.0179733	0.000145956	0.640771	0.0180332	0.017872	9.13053e-05	0.781518
cg04836972	11	1266934	TOLLIP	N_Shore	0.916749	0.918126	0.000695152	0.640783	0.915155	0.916358	-0.000639263	0.671911
cg25627689	10	43270891	ZNF487	Island	0.0176429	0.0179536	0.000215288	0.640784	0.0208316	0.0199899	-0.000470076	0.371793
cg10147410	3	88190899	CGGBP1;CGGBP1	Island	0.00494762	0.00484365	-6.70444e-05	0.640786	0.00546751	0.0049946	-0.000332513	0.0215684
cg13485889	19	4486325	PLIN5	Island	0.0105131	0.0106896	8.52523e-05	0.640803	0.0109807	0.010684	-0.000290034	0.10731
cg08779649	7	157287404	PTPRN2;PTPRN2;PTPRN2	S_Shore	0.977368	0.977313	-0.000200568	0.640803	0.975858	0.97638	0.000493215	0.309149
cg09386619	15	20520130	CYFIP1;CYFIP1	NA	0.772804	0.777001	0.00144157	0.640804	0.771311	0.77508	0.000448316	0.887554
cg13153307	19	5044370	KDM4B	N_Shore	0.958598	0.959657	0.00037756	0.640805	0.957511	0.956761	-0.000729683	0.421205
cg02158056	1	3116014	PRDM16;PRDM16	NA	0.969939	0.970838	0.000860371	0.640808	0.969431	0.970346	0.000610353	0.750437
cg23442198	3	61790125	PTPRG	NA	0.629048	0.630657	0.00184316	0.640814	0.653143	0.655889	0.00580796	0.127927
cg16939364	1	36462464	THRAP3	Island	0.00582814	0.00596743	6.68817e-05	0.640819	0.00579137	0.00571488	-6.74561e-05	0.624818
cg06390041	1	45022853	BEST4	Island	0.0165179	0.0163557	0.000275417	0.640819	0.0219987	0.0222748	0.000866044	0.311769
cg26725552	17	73036291	NA	Island	0.00526846	0.00478623	-0.000140273	0.640822	0.0056869	0.00481123	-0.000452514	0.380629
cg20566840	1	184614369	C1orf27;C1orf27;MIR548F1;C1orf27	S_Shelf	0.968658	0.967382	-0.000594093	0.640824	0.966401	0.966691	0.000878989	0.508413
cg07968979	17	31160444	TAF15;TAF15	Island	0.0294701	0.0287587	-0.000334826	0.640831	0.0303004	0.0283785	-0.000518637	0.473384
cg00852595	1	31977618	BAI2	N_Shelf	0.0172534	0.0176516	0.000145485	0.640832	0.0176617	0.0180076	0.000126603	0.685331
cg02624855	3	161766389	KPNA4	Island	0.00884047	0.0086929	-0.000143688	0.640834	0.00911031	0.00881218	-6.08168e-05	0.811439
cg11755201	7	577413	PRKAR1B;PRKAR1B;PRKAR1B;PRKAR1B;PRKAR1B;PRKAR1B	Island	0.967026	0.96713	0.000248808	0.640839	0.966655	0.966529	-0.000104016	0.851612
cg20697251	19	52026661	SNAR-E	NA	0.96929	0.969628	-0.000261886	0.640841	0.967593	0.968344	0.000574586	0.33772
cg03457400	6	159106798	EZR;EZR	NA	0.97618	0.976898	0.000940588	0.640847	0.975056	0.976529	0.00154213	0.451467
cg08125733	17	39643497	UBTF;UBTF;UBTF	Island	0.015356	0.014493	-0.000327639	0.640849	0.0216174	0.0198214	-0.00032196	0.757332
cg08241307	3	44937722	ZDHHC3;ZDHHC3;ZDHHC3	NA	0.969353	0.968972	-0.000345201	0.640856	0.968916	0.968807	-0.000150054	0.832318
cg02815025	1	168919947	PRRX1;PRRX1	NA	0.927257	0.928843	0.000543802	0.640859	0.929019	0.929267	-4.66844e-05	0.967231
cg09613594	9	18595667	ADAMTSL1;ADAMTSL1	NA	0.965247	0.964945	-0.00044433	0.64086	0.964722	0.965474	0.000727376	0.422121
cg26489413	17	14217407	NA	NA	0.972045	0.972666	0.000269366	0.640861	0.971841	0.972036	-5.16664e-05	0.929381
cg25946952	1	100575757	NA	NA	0.952305	0.953913	-0.000875313	0.640864	0.949023	0.952337	0.000249993	0.887786
cg06917623	1	163138897	NA	NA	0.759125	0.765426	0.00141988	0.640864	0.739483	0.744028	-0.000618327	0.851342
cg00088410	12	2631160	CACNA1C;CACNA1C;CACNA1C;CACNA1C;CACNA1C;CACNA1C;CACNA1C;CACNA1C;CACNA1C;CACNA1C;CACNA1C;CACNA1C;CACNA1C;CACNA1C;CACNA1C;CACNA1C;CACNA1C;CACNA1C;CACNA1C;CACNA1C;CACNA1C;CACNA1C;CACNA1C	NA	0.964472	0.965111	0.000285998	0.640867	0.965025	0.965478	0.000381467	0.528857
cg20824189	15	34659144	C15orf41;C15orf41	Island	0.0113011	0.011069	0.000132338	0.640874	0.0123041	0.0117515	-0.000293895	0.380173
cg06524337	11	716335	EPS8L2	Island	0.0171798	0.0177807	0.000377406	0.64088	0.0264078	0.0254402	-0.0011488	0.455336
cg07026107	8	144385421	NA	S_Shelf	0.922682	0.923478	-0.000746644	0.640881	0.915872	0.916838	-0.00130196	0.445939
cg04274340	11	111462376	TIMM8B;SDHD;TIMM8B	N_Shore	0.0156885	0.0166394	0.000536626	0.640893	0.0172459	0.0166965	-0.000697818	0.490019
cg10145135	1	198649748	NA	S_Shelf	0.429433	0.413121	-0.00529683	0.640898	0.447312	0.424326	-0.00909842	0.403086
cg13504714	1	78126970	NEXN;NEXN	Island	0.00371404	0.00348739	-8.78933e-05	0.640898	0.00420784	0.00372747	-0.000338482	0.242412
cg05640416	11	11292209	GALNTL4	NA	0.937208	0.940472	0.000904375	0.640904	0.932276	0.93415	0.00101952	0.622575
cg03724260	3	149901150	AGTR1;AGTR1;AGTR1;AGTR1	S_Shelf	0.830767	0.8343	0.00188241	0.640906	0.815564	0.824419	0.00582256	0.175346
cg10997248	7	139523566	LOC100134229;JHDM1D	Island	0.0117327	0.0121937	0.000123984	0.640907	0.0124191	0.0120589	-0.000465004	0.0787834
cg02154765	6	1609672	GMDS	NA	0.981284	0.981672	0.00018309	0.640922	0.981021	0.981107	-0.000215605	0.596761
cg08408976	11	1361078	NA	Island	0.0638428	0.0637765	0.000592903	0.640926	0.0642239	0.0635985	0.00169068	0.189296
cg22816534	14	85066013	FLRT2	N_Shore	0.0111141	0.0110278	-0.000151733	0.64093	0.012517	0.0115245	-0.000919346	0.00422911
cg10441934	13	113057513	GRTP1	NA	0.981852	0.981807	-0.000173829	0.640934	0.98087	0.981477	0.000557208	0.172458
cg00325381	16	66119629	FAM65A	N_Shore	0.964535	0.96496	-0.000287567	0.640937	0.964736	0.964835	-0.000260013	0.672514
cg23908385	12	48027243	DNAJC22	S_Shore	0.0166653	0.0161162	-0.000237133	0.640942	0.0161132	0.016127	0.000185827	0.715615
cg20407267	19	62566661	ZNF547;TRAPPC2P1	Island	0.00542175	0.00540454	-5.30251e-05	0.640943	0.00551086	0.0053137	-0.000125341	0.279837
cg21931938	6	66875811	NA	NA	0.956065	0.956803	0.000421781	0.640944	0.955589	0.954778	-0.000816551	0.352875
cg26145096	15	72985829	C15orf17	Island	0.017188	0.0171661	-0.000160303	0.640946	0.0172334	0.0171546	-0.000102951	0.772939
cg17921080	4	159311539	FAM198B;FAM198B;FAM198B	NA	0.499789	0.499168	0.00313114	0.640947	0.521603	0.505838	-0.00911732	0.172183
cg03770703	16	80527493	PLCG2	NA	0.975015	0.975549	0.000247688	0.64095	0.97474	0.974547	-0.000249711	0.629345
cg12400434	3	139316921	DZIP1L;DZIP1L	Island	0.0172079	0.0180922	0.000188593	0.640975	0.0183289	0.017499	-0.00113613	0.00928728
cg08247806	4	11039822	HS3ST1	Island	0.00922526	0.00906099	0.000167208	0.640977	0.0103342	0.00881667	-0.00114769	0.0472872
cg00836944	11	33354265	NA	Island	0.0219593	0.0211539	0.000313227	0.640978	0.0243071	0.0211445	-0.00203537	0.00798841
cg05983247	5	149809443	RPS14;RPS14;RPS14;RPS14;RPS14	Island	0.00625967	0.00584971	-0.000127125	0.640978	0.00668272	0.00589089	-0.0005279	0.199141
cg13932794	6	112515874	TUBE1;C6orf225	S_Shore	0.0380263	0.0375542	-0.000526488	0.640983	0.0358196	0.0351746	-0.000575557	0.571949
cg04505750	12	103133606	TXNRD1	Island	0.0216198	0.0218699	0.000194563	0.640985	0.0219048	0.022305	0.000593402	0.160078
cg26913850	21	39607923	BRWD1;BRWD1;BRWD1	Island	0.0062207	0.00642881	0.000122887	0.640986	0.00671028	0.00685241	0.000252857	0.450374
cg08765940	2	99126704	C2orf15;TSGA10	S_Shelf	0.973199	0.973657	0.000217332	0.640988	0.972532	0.97305	2.78985e-06	0.995349
cg22050399	12	118517415	TMEM233	Island	0.153981	0.148226	-0.00101726	0.64099	0.153271	0.151719	0.000596674	0.780388
cg15796819	9	17568725	SH3GL2	Island	0.139388	0.139834	0.00111375	0.640993	0.139791	0.141966	0.00206799	0.377393
cg07931608	14	101755152	WDR20	NA	0.9673	0.968227	0.000276614	0.640994	0.967161	0.968137	0.000433668	0.442417
cg08228995	5	180583614	TRIM41;TRIM41	Island	0.0274461	0.0283254	0.000220925	0.640999	0.028645	0.028912	1.08379e-05	0.982946
cg06218228	15	47446157	C15orf33	NA	0.92417	0.92468	-0.00104943	0.641003	0.917635	0.919909	0.00162428	0.50629
cg07521483	10	99436943	AVPI1;AVPI1	Island	0.00438164	0.00434105	-5.16362e-05	0.641005	0.00464261	0.00427392	-0.000323896	0.00471485
cg27639644	6	33360715	WDR46;WDR46	N_Shelf	0.971154	0.972078	0.000291851	0.641009	0.969426	0.970392	0.000431912	0.509298
cg08478622	3	100824279	MIR548G	NA	0.959132	0.957054	-0.000807012	0.641011	0.956852	0.957211	0.00129522	0.463364
cg00039070	15	75058657	NA	NA	0.728987	0.732389	-0.00122598	0.641013	0.724431	0.728756	0.00141697	0.578999
cg26654807	8	49468333	NA	N_Shelf	0.969062	0.969135	-0.000672153	0.641016	0.968789	0.969345	-2.73274e-05	0.986394
cg16575564	3	129325394	RUVBL1	Island	0.00954948	0.009439	-9.25063e-05	0.641017	0.0096872	0.00955799	0.000101769	0.631691
cg26014281	19	55057571	PNKP	Island	0.857632	0.85995	-0.00101324	0.641017	0.858016	0.859567	-0.0012035	0.552639
cg05274680	19	47498041	PRR19;PAFAH1B3;PAFAH1B3;PAFAH1B3	Island	0.00816455	0.00823297	-9.05779e-05	0.641019	0.0080575	0.00796217	-1.55452e-05	0.933071
cg07405563	3	51972532	PCBP4;PCBP4	NA	0.945125	0.94565	-0.000361272	0.641023	0.94304	0.94366	-0.000548826	0.491023
cg16653700	2	73294670	SMYD5	N_Shore	0.201773	0.200849	0.00196194	0.641025	0.222992	0.218625	-0.000670339	0.869933
cg24855075	4	2997498	GRK4;GRK4;GRK4	NA	0.945361	0.944252	-0.000777211	0.641027	0.942244	0.943243	0.00190896	0.24508
cg02403502	9	97309402	PTCH1;PTCH1;PTCH1;PTCH1;PTCH1;PTCH1;PTCH1;PTCH1	Island	0.0140557	0.014442	0.000258429	0.641027	0.0196561	0.0191858	-3.05287e-06	0.996855
cg08089851	10	28889409	WAC;WAC;WAC	NA	0.969427	0.969933	0.00025439	0.641027	0.967829	0.969153	0.00132545	0.0223937
cg11100386	19	4322810	SH3GL1	Island	0.976718	0.976959	-0.000245665	0.641031	0.976458	0.976905	-1.39362e-06	0.99787
cg16449251	3	49441301	NICN1	N_Shore	0.0265675	0.025967	-0.000311311	0.641034	0.0281746	0.0277715	0.000645605	0.342928
cg05153345	1	23064163	EPHB2;EPHB2	NA	0.978754	0.978739	-0.000202851	0.641051	0.978014	0.978732	0.000421564	0.310586
cg26876334	1	229222360	MIR1182;FAM89A	NA	0.929003	0.931721	0.000653325	0.641054	0.914732	0.919127	0.00240829	0.190554
cg12868312	6	157513856	ARID1B;ARID1B;ARID1B	NA	0.985569	0.985475	-0.00017344	0.641057	0.984446	0.985034	0.000474428	0.248204
cg20623949	6	1629566	GMDS	NA	0.947249	0.946512	-0.000885399	0.641059	0.948065	0.947321	-0.000937102	0.627193
cg20728993	6	2848698	SERPINB9	Island	0.0417379	0.0404665	-0.000591641	0.641059	0.0490288	0.0437078	-0.00487159	0.00127346
cg13914354	13	27262079	NA	Island	0.0451274	0.0445864	-0.000398707	0.64106	0.0454371	0.0451941	0.00095465	0.254006
cg16147336	19	11786456	ZNF440	Island	0.0876777	0.0863448	0.00096991	0.64106	0.0874624	0.0847287	-0.00145786	0.482212
cg06191810	14	103457676	C14orf2;C14orf2	Island	0.00618913	0.00637961	5.88703e-05	0.641061	0.00627596	0.00622998	-0.000103473	0.414153
cg08271745	17	77885541	SECTM1	Island	0.274409	0.277328	0.00229105	0.641065	0.239482	0.247256	0.00785516	0.102623
cg18747408	5	57914283	RAB3C	N_Shore	0.0117529	0.0114468	-0.000130636	0.641072	0.0143278	0.0137032	-5.41263e-05	0.877718
cg06577223	7	101680451	CUX1;CUX1	S_Shore	0.948496	0.948488	0.000349414	0.641075	0.94843	0.948339	0.000121309	0.881484
cg24031764	7	4728596	FOXK1	N_Shelf	0.948745	0.949823	0.000437137	0.641075	0.948605	0.948158	-0.000323409	0.715592
cg23050996	7	2850055	GNA12	Island	0.00429307	0.00392727	-9.57029e-05	0.641075	0.00479842	0.00407493	-0.000401133	0.156961
cg02531794	4	14614615	CPEB2;CPEB2	Island	0.00873486	0.00886369	-9.60754e-05	0.641078	0.00899518	0.00854813	-0.000675909	0.000845356
cg15602740	10	21854319	C10orf140	N_Shore	0.0162446	0.0157375	-0.000222553	0.641078	0.0174581	0.0160593	-0.000910505	0.071504
cg18140071	19	12373034	ZNF799	Island	0.0193794	0.0187773	-0.000187793	0.641078	0.0192352	0.0189827	-0.000494094	0.180285
cg21460606	11	1846123	LSP1;LSP1	N_Shelf	0.977611	0.978071	0.00020589	0.64108	0.977361	0.977504	-6.32324e-05	0.886843
cg05474055	1	10762089	CASZ1;CASZ1	NA	0.791687	0.796186	-0.00208763	0.641084	0.759055	0.762846	-0.00276817	0.546581
cg22862412	7	155292228	SHH	N_Shore	0.277259	0.277147	0.00205192	0.641088	0.296073	0.297124	0.0072707	0.102201
cg03966055	17	69624967	NA	NA	0.585866	0.589695	0.00139263	0.64109	0.588445	0.592558	0.00273392	0.375511
cg11395799	21	42528325	ABCG1;ABCG1;ABCG1;ABCG1;ABCG1;ABCG1	Island	0.095446	0.097524	0.000892491	0.641091	0.0943054	0.0984882	0.00258063	0.179703
cg12878213	3	63991585	NA	NA	0.00917915	0.00944173	0.000212539	0.641109	0.0101171	0.00915113	-0.000926349	0.0099922
cg02512286	1	2263451	MORN1	N_Shelf	0.93188	0.931203	-0.000826014	0.641113	0.923928	0.924654	0.00245104	0.232123
cg15731881	11	119701115	TMEM136	Island	0.108175	0.111914	0.00158854	0.641115	0.10962	0.108011	-0.00470451	0.161103
cg04161413	1	153195032	PBXIP1	NA	0.00562209	0.00553223	-5.94245e-05	0.641117	0.00579827	0.00544888	-0.000170915	0.189823
cg05125037	11	14950138	CALCA;CALCA;CALCA	Island	0.0768785	0.0793008	0.00117757	0.641124	0.0685364	0.0727275	0.00401174	0.0714563
cg04314130	19	40928321	PSENEN;U2AF1L4;U2AF1L4	Island	0.0104743	0.0104442	-0.000130886	0.641126	0.0108086	0.0105142	-0.000422171	0.114889
cg14423485	20	42583410	SERINC3;SERINC3	N_Shore	0.0526839	0.0526849	-0.000798533	0.641132	0.0499443	0.0492564	-0.000960027	0.582999
cg19496158	17	45402607	DLX4	N_Shore	0.185338	0.181817	-0.00164544	0.641132	0.21255	0.199656	-0.00899458	0.0175284
cg10062290	1	118158206	NA	NA	0.884262	0.88218	-0.00122281	0.641133	0.884036	0.880761	-0.00304469	0.227547
cg08429815	16	86988111	NA	S_Shore	0.802624	0.808157	-0.00199989	0.641135	0.770705	0.77804	-0.00200214	0.663895
cg07945221	11	36087898	LDLRAD3	NA	0.937756	0.937314	-0.000580589	0.641139	0.935584	0.933577	-0.00212279	0.109091
cg15422050	12	47208042	OR8S1	Island	0.931048	0.932805	-0.000546481	0.641143	0.931095	0.93209	0.000415764	0.719029
cg04722215	20	61281240	NA	Island	0.0294144	0.0299265	-0.000251432	0.641144	0.0300374	0.0305967	0.000396986	0.4742
cg22677065	18	75393122	NA	Island	0.60283	0.60961	0.00410624	0.64115	0.60192	0.616459	0.016324	0.0718337
cg00573235	10	96296127	HELLS	S_Shore	0.0104427	0.0103055	-0.000125631	0.641155	0.0108154	0.0105542	-4.14307e-05	0.866999
cg13716033	6	28939718	NA	Island	0.00980098	0.00990266	-0.000114662	0.641156	0.00993809	0.00987723	-6.75317e-05	0.789971
cg08253970	11	67130215	NDUFV1;NDUFV1	N_Shore	0.945957	0.947165	0.000339681	0.641162	0.945454	0.946928	0.000549825	0.476545
cg11277966	2	240728845	OTOS	NA	0.833756	0.838982	0.00111609	0.641164	0.831401	0.836056	0.000656746	0.793236
cg10146423	2	144411279	NA	Island	0.01346	0.0136757	0.000128783	0.641165	0.0133349	0.0140247	0.000607378	0.0362869
cg05426601	1	201363522	ADORA1;ADORA1;ADORA1;ADORA1	N_Shore	0.0412907	0.0415074	0.000384281	0.641167	0.0416504	0.0414692	0.0005921	0.468286
cg10511301	12	109372589	ARPC3	Island	0.00482813	0.00439873	-0.000114254	0.641169	0.00518808	0.00446562	-0.000385439	0.234249
cg15985418	2	14692237	FAM84A	Island	0.0243189	0.0245894	0.000214792	0.641179	0.0238622	0.0233321	-0.000209106	0.598875
cg22117498	12	123822359	NA	NA	0.0128021	0.0125953	-0.000163709	0.641185	0.0153555	0.0134567	-0.0017681	1.92679e-05
cg13014457	10	134212748	INPP5A	S_Shore	0.947588	0.947041	-0.00053924	0.641189	0.944869	0.946694	0.00195888	0.0785651
cg18289557	11	78402773	ODZ4	NA	0.942397	0.942871	0.000435608	0.641189	0.943082	0.943451	8.8482e-05	0.926446
cg27078600	8	109164748	RSPO2;RSPO2	Island	0.00655489	0.0062819	-0.000146764	0.641189	0.00681947	0.00581441	-0.000785051	0.0460755
cg09612534	15	63178468	LOC390595	N_Shelf	0.981734	0.98162	-0.000181903	0.641207	0.981499	0.981309	-0.000167494	0.667669
cg02347859	3	3196500	CRBN	Island	0.00369676	0.00340584	-8.74061e-05	0.641209	0.00423617	0.0034721	-0.000478159	0.176631
cg18909596	12	8096869	FOXJ2	NA	0.26928	0.264643	0.00277883	0.641226	0.302236	0.291028	-0.00128869	0.830616
cg19698309	6	1336206	FOXF2	Island	0.0194634	0.0198161	0.000169916	0.641227	0.0195276	0.0194043	-0.000325284	0.304184
cg05570053	17	36725264	KRTAP17-1	NA	0.95139	0.951556	-0.000540701	0.641231	0.951768	0.951274	-0.00138273	0.164586
cg02503933	13	23984393	PARP4	N_Shore	0.0121039	0.0123018	0.000193522	0.641231	0.0135647	0.0121857	-0.00133537	0.00219016
cg07886142	2	179380371	TTN;TTN;TTN;TTN;TTN;TTN;TTN;TTN;TTN;TTN	NA	0.849525	0.856561	0.00142957	0.641232	0.832516	0.842872	0.00471714	0.126529
cg25246246	17	45425890	DLX3	Island	0.0314075	0.0312673	0.000291671	0.641233	0.0326662	0.0320551	-0.000149305	0.831833
cg19691177	3	139376408	DBR1;DBR1	Island	0.0052122	0.00533114	0.000115381	0.641233	0.00558071	0.00519408	-0.000317934	0.178
cg25358415	11	2783371	KCNQ1;KCNQ1	N_Shore	0.96618	0.965115	-0.000488512	0.641241	0.964875	0.966257	0.00155756	0.122373
cg13240326	1	177982794	FAM163A	S_Shelf	0.968718	0.9691	0.000309628	0.641241	0.968377	0.969011	0.000547812	0.387524
cg02343715	8	145938257	ZNF251	NA	0.965768	0.966576	0.000281405	0.641242	0.966155	0.966585	2.94116e-05	0.95904
cg16135164	8	32624300	NRG1;NRG1;NRG1;NRG1;NRG1;NRG1;NRG1;NRG1;NRG1;NRG1;NRG1;NRG1;NRG1;NRG1;NRG1;NRG1;NRG1	NA	0.295029	0.291727	0.00210998	0.641245	0.329828	0.321776	-0.00273834	0.561019
cg06240275	16	990485	NA	S_Shelf	0.957371	0.958293	0.000364174	0.641254	0.954969	0.956761	0.000964365	0.238596
cg12646044	6	170268037	NA	Island	0.862967	0.867753	0.00110601	0.641256	0.857244	0.860684	-0.000548693	0.832324
cg14356362	1	9892844	CTNNBIP1;CTNNBIP1;CTNNBIP1;CTNNBIP1	N_Shore	0.00990783	0.0096529	0.000173667	0.641257	0.0113042	0.00993063	-0.000925619	0.0799317
cg20273358	16	73366256	FA2H	Island	0.00900668	0.0094294	0.000121949	0.64126	0.00929795	0.00890486	-0.000471901	0.0596232
cg20414935	2	43265037	NA	NA	0.770624	0.775241	-0.00232533	0.641261	0.735188	0.74288	-0.00113377	0.834945
cg27387993	3	158375729	NA	Island	0.0075384	0.00750689	-0.000105469	0.641267	0.0082386	0.00779454	-0.000518798	0.0418229
cg03040848	9	20612995	MLLT3	S_Shore	0.00658813	0.00652742	-0.000102151	0.64127	0.00741452	0.00672855	-0.000685217	0.00441687
cg04745004	3	16346299	RFTN1	NA	0.946957	0.947305	-0.000370793	0.64127	0.948281	0.948742	-0.000463384	0.534475
cg26271876	1	68289051	DIRAS3	Island	0.579392	0.584225	0.00246333	0.641274	0.573979	0.574685	-0.000191121	0.971302
cg08494502	17	59205190	DDX42;CCDC47;DDX42	Island	0.00634352	0.00624245	-0.000177775	0.641277	0.00686373	0.00628223	-0.000602059	0.0962745
cg07582047	2	74516990	RTKN;RTKN;RTKN	Island	0.911542	0.913066	-0.00094754	0.641278	0.914307	0.918137	0.00151988	0.408988
cg19420101	7	43875775	MRPS24	Island	0.00553605	0.00551709	-6.02179e-05	0.641279	0.00581833	0.00561402	-0.000223733	0.116136
cg05275468	4	8019020	ABLIM2;ABLIM2;ABLIM2;ABLIM2;ABLIM2;ABLIM2	NA	0.94343	0.944143	0.000658903	0.641286	0.940748	0.943062	0.00298298	0.0415104
cg22552168	1	204483756	CTSE;CTSE	NA	0.978559	0.978945	0.000464051	0.641286	0.977568	0.979453	0.00185939	0.0625117
cg19311055	12	131659667	FBRSL1	S_Shore	0.971815	0.972264	0.000249764	0.641287	0.972012	0.972465	0.00012333	0.822692
cg20937101	2	119313885	NA	N_Shore	0.384794	0.385465	0.00240534	0.641296	0.400602	0.401742	0.00275568	0.574007
cg09242755	12	115958890	NA	N_Shelf	0.83532	0.836884	-0.00104725	0.641297	0.823978	0.826829	-0.000510354	0.824439
cg26847438	17	2181331	TSR1;SNORD91A	NA	0.983896	0.984194	0.000145403	0.641301	0.983355	0.983766	0.000254933	0.47293
cg21041127	2	96667095	KIAA1310;KIAA1310	N_Shore	0.0124282	0.0114796	-0.000395851	0.64131	0.0132538	0.0115735	-0.00109655	0.0478487
cg14909603	5	112877130	YTHDC2	N_Shore	0.00682487	0.00684643	-8.7799e-05	0.641313	0.00737802	0.00708679	-0.000371147	0.0667431
cg23494757	12	81577446	NA	NA	0.97582	0.97549	-0.000247694	0.641317	0.974225	0.974388	0.000708624	0.193711
cg01963702	18	27852398	RNF125	N_Shore	0.0110184	0.0109029	-0.000163918	0.641318	0.0115614	0.0109818	-0.00046269	0.176152
cg03254534	16	2450389	C16orf59	Island	0.00869569	0.00857834	-0.000116216	0.641329	0.00914387	0.00898971	-0.000132568	0.608287
cg04105722	4	76774880	CDKL2	Island	0.013493	0.0139529	0.000141034	0.641329	0.01369	0.0140016	4.0459e-05	0.896251
cg26685195	14	101675582	WDR20;WDR20;HSP90AA1;HSP90AA1;WDR20;WDR20	Island	0.00764193	0.00714132	-0.000138877	0.641334	0.0080698	0.00702895	-0.000635155	0.140853
cg16513277	13	112659495	NA	NA	0.807973	0.81053	-0.00133032	0.641338	0.795995	0.801809	0.000476653	0.867859
cg05755837	4	11040351	HS3ST1	Island	0.0177383	0.0168739	-0.000277759	0.641353	0.018788	0.0166869	-0.00137272	0.0457966
cg10590861	19	40899374	MLL4;ZBTB32	Island	0.00467997	0.00437435	-8.52493e-05	0.641353	0.00521443	0.00444435	-0.000514013	0.10626
cg08138109	12	56199977	DDIT3	N_Shore	0.0123349	0.0121326	-0.000124062	0.641357	0.0123979	0.0119698	-0.000271019	0.312839
cg13268671	17	26672937	NF1;EVI2A;NF1;EVI2A	NA	0.262069	0.255634	0.0034059	0.641358	0.30832	0.284434	-0.0118004	0.106863
cg11096905	17	24924000	TP53I13	Island	0.395827	0.403063	0.00223597	0.641373	0.430023	0.42981	-0.0033032	0.465314
cg04717018	12	26982545	C12orf11;FGFR1OP2	Island	0.0126349	0.0130402	0.000123691	0.641373	0.0128321	0.0130815	6.64873e-05	0.791408
cg11334870	16	57221145	CNOT1;CNOT1;CNOT1;CNOT1	Island	0.0261626	0.0266227	0.000211563	0.641375	0.0265743	0.0261925	-0.00013811	0.747889
cg16426215	7	3048694	CARD11	NA	0.973463	0.97267	-0.000293389	0.641403	0.972108	0.972758	0.000915596	0.146797
cg11157076	3	17758495	TBC1D5;TBC1D5	N_Shore	0.00433837	0.00430397	-5.16395e-05	0.641408	0.00451109	0.00429966	-0.000151679	0.165797
cg20410810	5	16671052	FAM134B	S_Shore	0.855068	0.857263	0.00172825	0.641413	0.871353	0.870572	-9.60299e-05	0.97799
cg02357741	7	100793792	EMID2	Island	0.0276706	0.027211	0.000307981	0.641417	0.0268681	0.0273316	0.00128527	0.0401663
cg09430257	11	518271	NA	NA	0.961773	0.963056	0.000345227	0.641419	0.962553	0.964515	0.00116739	0.104624
cg08024766	1	159436734	NDUFS2;ADAMTS4	N_Shore	0.883283	0.884245	-0.00105627	0.64142	0.880495	0.881647	-0.000846191	0.734469
cg01178624	1	215329512	ESRRG;ESRRG;ESRRG;ESRRG;ESRRG	N_Shore	0.031317	0.0310374	-0.000581952	0.641422	0.0339171	0.0307032	-0.00293726	0.00756497
cg23629029	3	123820371	PARP15;PARP15	NA	0.961962	0.961038	-0.00054964	0.641423	0.959328	0.960478	0.00183832	0.133331
cg18931850	19	56420398	CD33;CD33	NA	0.348572	0.347348	0.0036394	0.641427	0.383415	0.372591	-0.00117204	0.881076
cg09731288	2	84962855	C2orf89	S_Shore	0.0162018	0.0161862	-0.000258224	0.641427	0.0178246	0.0163388	-0.00146623	0.00669443
cg13954022	5	6877373	NA	S_Shore	0.939186	0.939209	-0.000717684	0.641428	0.933901	0.935519	0.00145505	0.391202
cg18205883	7	548071	NA	N_Shore	0.88264	0.882507	-0.000705956	0.641429	0.880166	0.879924	0.000587248	0.721805
cg15074930	1	152497209	UBAP2L;UBAP2L	NA	0.0286802	0.0296297	0.000289332	0.641431	0.0302862	0.0300494	-0.000735616	0.335818
cg10249213	16	87013157	NA	NA	0.799305	0.800676	0.000909928	0.641432	0.784062	0.782322	-0.00313967	0.111754
cg13953458	12	103654412	CHST11	NA	0.670323	0.67222	-0.00226231	0.641432	0.641469	0.651139	0.00483335	0.352006
cg02875787	13	112208168	TUBGCP3	NA	0.980209	0.980935	0.000265541	0.641435	0.978948	0.980451	0.000883359	0.134052
cg19005077	20	207925	C20orf96	Island	0.702939	0.713254	0.0051904	0.641439	0.699512	0.694865	-0.0104535	0.365095
cg13514778	6	119904225	NA	NA	0.738953	0.745671	-0.00232906	0.641442	0.686647	0.700444	0.00328388	0.544419
cg08392169	16	67134890	ZFP90	S_Shelf	0.981953	0.981772	-0.000205925	0.641443	0.980974	0.981492	0.000543311	0.265463
cg10839502	5	140532337	PCDHB7	N_Shore	0.0147566	0.0143488	-0.000208882	0.641445	0.0181041	0.0173097	6.04905e-05	0.913222
cg21150625	10	99195941	ZDHHC16;ZDHHC16;ZDHHC16;ZDHHC16;ZDHHC16;ZDHHC16;ZDHHC16;EXOSC1;ZDHHC16;ZDHHC16;ZDHHC16	Island	0.0199486	0.020242	0.000145695	0.641445	0.0201987	0.0198481	-0.000417343	0.183408
cg14294250	10	668920	DIP2C	Island	0.966216	0.964446	-0.000662118	0.641448	0.964228	0.96399	0.000284508	0.850355
cg14512425	16	23755940	PRKCB;PRKCB	S_Shore	0.00861165	0.00893309	0.000102517	0.64145	0.00916312	0.00893437	-0.000252567	0.278837
cg11697427	12	122199259	NA	N_Shore	0.95338	0.952353	-0.000398746	0.641451	0.95268	0.951882	-0.000154995	0.840615
cg13075537	4	706282	PCGF3	Island	0.924055	0.926403	-0.000908507	0.641463	0.93008	0.929292	-0.00299602	0.096801
cg08077345	6	158738756	TULP4;TULP4	NA	0.94298	0.945788	-0.00127383	0.641464	0.93557	0.941856	0.00343439	0.209816
cg19459962	17	74310415	USP36	S_Shore	0.936518	0.936838	-0.000731179	0.641476	0.927818	0.929157	0.000377587	0.82905
cg05930162	19	11076999	LDLR	Island	0.920922	0.921798	-0.000716341	0.641477	0.91568	0.919396	0.0025277	0.100384
cg19142141	19	57648863	ZNF578	Island	0.0831319	0.0825866	-0.000626211	0.64148	0.0917717	0.0905621	-0.00079669	0.55502
cg19917714	2	144998412	NA	Island	0.0250616	0.0251924	-0.000292579	0.641485	0.0262467	0.0262133	-0.000579226	0.372861
cg17937564	19	55602164	POLD1	Island	0.990654	0.990479	-7.02091e-05	0.641486	0.990406	0.99058	0.000244339	0.111894
cg15606180	6	82955681	IBTK	NA	0.0102307	0.0100956	-0.000199617	0.641494	0.0115232	0.010073	-0.00137023	0.000708889
cg24462656	4	22070848	GPR125	NA	0.958629	0.957199	-0.000596347	0.641495	0.957042	0.956839	0.000365068	0.782067
cg23385365	7	78920329	MAGI2	Island	0.0178791	0.0180818	0.000154536	0.641501	0.0184989	0.0179961	-0.000128549	0.715342
cg09845015	13	99106187	CLYBL	N_Shelf	0.978679	0.979119	0.000185127	0.641504	0.978377	0.978485	-7.14868e-05	0.867309
cg01166564	14	104809861	BRF1	S_Shore	0.959936	0.960514	0.000310732	0.641505	0.959418	0.959444	-0.000165561	0.813853
cg27501612	19	56715025	SIGLEC6;SIGLEC6;SIGLEC6	NA	0.94753	0.9472	-0.000534701	0.641517	0.942967	0.944122	0.000507846	0.674222
cg00661855	12	60872692	FAM19A2;FAM19A2	S_Shore	0.00772611	0.00734741	-0.0001771	0.641524	0.010743	0.00897696	1.3041e-05	0.9896
cg17354987	8	6553358	AGPAT5;AGPAT5	Island	0.0101856	0.010126	-0.000129201	0.641529	0.0105773	0.010446	-0.000109264	0.694441
cg07939207	10	52421150	PRKG1	Island	0.00917861	0.00926233	0.000111791	0.641536	0.0101004	0.0093047	-0.000541167	0.0335611
cg04222876	11	74548323	SLCO2B1;SLCO2B1;SLCO2B1	NA	0.851275	0.852463	0.000769362	0.641538	0.847754	0.851589	0.00410177	0.0158186
cg24547885	1	7651281	CAMTA1	S_Shelf	0.838883	0.842264	0.00104227	0.641539	0.83571	0.837291	-0.000241704	0.910923
cg00238899	1	209585794	TRAF5;TRAF5;TRAF5	NA	0.937471	0.937858	-0.000416717	0.641539	0.936807	0.938312	0.00113372	0.188574
cg01693598	7	683339	PRKAR1B;PRKAR1B;PRKAR1B;PRKAR1B;PRKAR1B;PRKAR1B	NA	0.941747	0.941348	0.000377034	0.641539	0.940664	0.941496	0.00131535	0.104672
cg00088080	17	75422609	CBX4	Island	0.968217	0.968795	0.000269976	0.641544	0.967768	0.968374	0.000454109	0.429758
cg00184235	1	224563898	LIN9	Island	0.0638273	0.0628056	0.000739416	0.641551	0.0674063	0.0621208	-0.0036793	0.0270851
cg24298423	10	2364371	NA	NA	0.978782	0.978357	-0.000151488	0.641556	0.978655	0.978472	-5.97064e-05	0.862081
cg03735869	7	49680484	NA	NA	0.788315	0.793193	-0.00184544	0.641557	0.754378	0.76253	-0.000431215	0.917167
cg11605108	19	53951096	FGF21;FUT1	S_Shelf	0.94484	0.944577	-0.000524193	0.641561	0.941869	0.943014	0.000591441	0.634367
cg24010884	16	69275403	MTSS1L	N_Shore	0.698119	0.703173	-0.00218797	0.64157	0.671387	0.677637	-0.000992478	0.837959
cg13543833	1	46913826	KIAA0494	NA	0.96144	0.960127	-0.00121211	0.641581	0.958816	0.958741	-0.0010281	0.687582
cg16186435	7	140043731	LOC100134713;NDUFB2	Island	0.0169104	0.0170103	-0.000291333	0.641583	0.0185582	0.0163788	-0.0024388	0.000243671
cg17390129	15	39739732	MGA;MGA	N_Shore	0.0129709	0.0133356	0.000253031	0.641593	0.0154606	0.0150435	-0.000554489	0.210787
cg01382153	8	72943171	NA	NA	0.974432	0.973923	-0.000308072	0.641599	0.972782	0.973018	0.000464169	0.510026
cg09815235	20	17156109	PCSK2	N_Shore	0.0139244	0.0142303	0.000259766	0.6416	0.0158469	0.0157899	-5.14635e-05	0.930181
cg03549705	12	55148437	SPRYD4	NA	0.00905544	0.00903298	-0.000126913	0.641603	0.00896231	0.00915685	0.000284175	0.217001
cg01440570	8	145714142	RECQL4;LRRC14	Island	0.00684716	0.006745	-7.67541e-05	0.641607	0.00717975	0.00672496	-0.00043358	0.0180825
cg03980408	16	85700017	NA	NA	0.00778484	0.00774147	-0.000114706	0.641607	0.0097087	0.00912434	-0.000470391	0.130446
cg13807578	1	116837492	NA	NA	0.906518	0.90554	-0.00115253	0.641608	0.901147	0.903144	0.00117669	0.630367
cg25581063	4	71773274	UTP3	Island	0.00664257	0.00657292	-8.81302e-05	0.64162	0.00706092	0.00656154	-0.00044071	0.0324121
cg11993058	12	55865711	LRP1	Island	0.982131	0.9821	-0.000191632	0.641631	0.981314	0.981917	0.000439437	0.286413
cg22038027	2	54332718	ACYP2	N_Shelf	0.962115	0.96121	0.000769502	0.641632	0.959341	0.960689	0.00237946	0.1772
cg00060484	10	130721411	NA	NA	0.965924	0.965093	-0.00035607	0.641636	0.964783	0.964369	0.000100225	0.892669
cg05306183	16	80036773	CMIP	Island	0.00735748	0.00731939	-8.79817e-05	0.641642	0.0075157	0.00741973	-0.000179024	0.335387
cg09218250	1	191045019	RGS2	S_Shore	0.0124134	0.0127246	0.00027499	0.641643	0.018195	0.0168605	-0.000104578	0.897287
cg11197913	3	42598833	SEC22C;SEC22C	Island	0.00882733	0.00919553	8.91504e-05	0.641648	0.00909852	0.00903667	-0.000187352	0.335109
cg11076487	3	32519095	CMTM6	Island	0.00711786	0.00705294	-8.28675e-05	0.641651	0.00722889	0.00700989	-0.00021424	0.260712
cg22725222	12	105500941	RFX4	N_Shore	0.0429793	0.042716	-0.00029032	0.641661	0.0438008	0.0440304	0.000347119	0.564066
cg14986357	7	149779006	GIMAP8;GIMAP8	NA	0.272027	0.270893	0.00298971	0.641666	0.308027	0.297982	-0.00250943	0.693962
cg00593607	16	66558264	SLC12A4;SLC12A4;SLC12A4;SLC12A4;SLC12A4	N_Shore	0.177437	0.178011	0.00106066	0.641666	0.173447	0.174376	0.000203309	0.914042
cg09922115	14	21049394	METTL3	Island	0.0052995	0.00537859	6.3538e-05	0.641674	0.0058797	0.00542434	-0.000401983	0.0348008
cg08592146	5	138565964	NA	S_Shelf	0.921138	0.919941	-0.000766242	0.64168	0.916581	0.913099	-0.00258648	0.114872
cg10280048	1	53435011	CPT2;CPT2	Island	0.0244204	0.0249286	0.000245092	0.641682	0.0251329	0.0244116	-0.000804679	0.142889
cg16011496	6	33889833	NA	NA	0.618108	0.624839	0.00207752	0.641684	0.598448	0.604828	0.00102939	0.821173
cg18322321	5	180548149	NA	N_Shore	0.00636657	0.00601325	-0.000177173	0.641697	0.00725932	0.00647664	-0.000568638	0.0526211
cg02637843	6	33083314	HLA-DOA	N_Shore	0.939071	0.939302	-0.000491152	0.641701	0.93926	0.940883	0.00158333	0.123689
cg11215644	2	19319814	NA	NA	0.772545	0.779245	-0.00209358	0.641703	0.740886	0.749871	-0.00224721	0.608066
cg18242990	5	179739353	NA	NA	0.949232	0.950007	0.000491995	0.641704	0.947897	0.949374	0.00209748	0.0532897
cg10536955	18	40514054	SETBP1;SETBP1	Island	0.0738825	0.0769358	0.00112903	0.641704	0.0761727	0.0742241	-0.00449853	0.0681034
cg05623614	1	2195256	SKI	NA	0.939306	0.941023	0.000444415	0.641704	0.93873	0.940504	0.000765094	0.442666
cg23180938	22	41336485	POLDIP3;POLDIP3	N_Shelf	0.886866	0.887784	0.000786744	0.641706	0.891386	0.895284	0.00406692	0.0135275
cg27019929	1	54076548	TMEM48;TMEM48;TMEM48;TMEM48;TMEM48	Island	0.00755994	0.00765891	-0.000330429	0.64171	0.00849487	0.00725944	-0.00130569	0.107924
cg11691181	3	76038985	NA	Island	0.106024	0.105399	0.000952184	0.641712	0.137557	0.130269	-0.00289935	0.239524
cg06847558	11	105452953	KBTBD3;KBTBD3;AASDHPPT	N_Shore	0.021544	0.0219173	0.000201445	0.641721	0.0217974	0.0220444	0.000230575	0.615184
cg27653595	1	7230599	CAMTA1	NA	0.35097	0.348171	0.00412496	0.641722	0.396063	0.381123	-0.00648587	0.462912
cg18132081	19	54716927	FCGRT;FCGRT	N_Shelf	0.97421	0.974057	-0.000285187	0.641724	0.973092	0.973632	0.0003965	0.551351
cg05196610	8	2163986	NA	NA	0.919621	0.92144	0.000801367	0.641726	0.920101	0.922346	0.00149115	0.407824
cg19182986	2	85214996	TCF7L1	Island	0.0399267	0.039408	-0.000335359	0.641729	0.0438408	0.0416952	-0.00175158	0.0244582
cg11136341	17	19492733	ALDH3A2;ALDH3A2;ALDH3A2;ALDH3A2	Island	0.012993	0.0134995	-0.00011966	0.64173	0.0132861	0.0136461	-0.00025201	0.332929
cg23344338	1	972781	AGRN	N_Shore	0.915387	0.918748	0.000798033	0.641731	0.915137	0.920548	0.00303721	0.0614479
cg04382501	13	78080623	NA	N_Shore	0.0755108	0.0748371	-0.000738748	0.641734	0.0803782	0.0821187	0.00209341	0.189662
cg01835489	10	1433686	ADARB2	S_Shelf	0.96892	0.969717	0.000260929	0.641751	0.969282	0.969701	-0.000140588	0.793158
cg15886008	8	41747394	ANK1;ANK1;ANK1;ANK1;ANK1	S_Shelf	0.739585	0.744892	-0.00201927	0.641753	0.710027	0.718991	0.000312916	0.943083
cg20258039	4	957528	DGKQ	Island	0.0155084	0.0159518	0.000129426	0.641753	0.015642	0.0159946	0.000148833	0.597569
cg18480715	10	82281866	NA	N_Shelf	0.955722	0.956313	0.000560016	0.641754	0.955962	0.956806	0.000636381	0.562107
cg18930928	2	302940	NA	N_Shore	0.684975	0.685205	0.00170925	0.641754	0.668739	0.669701	0.00161023	0.679619
cg17812026	10	93380291	PPP1R3C	N_Shelf	0.95949	0.957249	-0.000805738	0.641758	0.957485	0.955896	-0.000164367	0.91957
cg17633639	14	66777965	MPP5;MPP5	Island	0.0177961	0.0185299	0.000244272	0.641764	0.0188425	0.0176537	-0.00142738	0.00514974
cg12652197	4	141224535	MAML3	NA	0.819143	0.81924	-0.00136763	0.641774	0.81111	0.81319	0.0040747	0.177409
cg21178333	22	44862710	LOC400931	S_Shelf	0.635285	0.642821	0.0016705	0.641776	0.614814	0.61882	-0.00221573	0.556885
cg09443360	7	98471228	SMURF1;SMURF1	Island	0.953791	0.951526	-0.000774214	0.641779	0.951945	0.951565	0.000337014	0.835943
cg13114088	7	77898039	MAGI2	NA	0.915089	0.915822	-0.000705022	0.641781	0.914408	0.915812	6.21002e-05	0.967762
cg13120875	1	207022187	NA	NA	0.961858	0.962165	0.000879771	0.641782	0.961651	0.961854	0.000527503	0.799039
cg06581978	8	22008687	FAM160B2	NA	0.192984	0.194089	0.00146721	0.641783	0.177154	0.18275	0.00816801	0.00263644
cg06100227	18	73090988	GALR1	Island	0.00419565	0.00385444	-0.000174564	0.641785	0.00437173	0.00363236	-0.000547176	0.302375
cg18114887	20	219184	C20orf96	Island	0.0142033	0.0147297	0.000168331	0.641795	0.0149865	0.0144704	-0.000806151	0.0250715
cg10440447	10	118912831	NA	Island	0.0315178	0.0315775	-0.000309036	0.641813	0.0323821	0.0324956	-0.000332079	0.622316
cg09450200	1	76993880	NA	NA	0.951774	0.950636	-0.000617149	0.641815	0.949666	0.950608	0.00173948	0.202969
cg16814978	8	1233105	NA	Island	0.876562	0.8743	-0.00195205	0.641819	0.868432	0.867288	0.000755224	0.864997
cg12899157	1	52604541	CC2D1B	Island	0.00292412	0.00271471	-6.40508e-05	0.64182	0.00333359	0.00270253	-0.000428693	0.191926
cg26396617	13	78068431	NA	Island	0.103103	0.102235	-0.000689762	0.641824	0.126866	0.125573	-0.00076086	0.650718
cg06554749	6	40435155	NA	NA	0.859997	0.862824	-0.00129282	0.641827	0.8481	0.853141	0.00134578	0.657104
cg22220806	16	392068	DECR2	Island	0.00447147	0.00418431	-8.94371e-05	0.641828	0.00493308	0.00432629	-0.000349853	0.273798
cg21567625	2	1669747	PXDN	NA	0.865989	0.869113	0.000890539	0.641849	0.863586	0.865168	-0.00143586	0.452328
cg05178234	5	64259465	SDCCAG10	NA	0.949535	0.949243	-0.00052898	0.641849	0.94603	0.947393	0.00148606	0.244609
cg18557387	1	17211983	ATP13A2;ATP13A2;ATP13A2	S_Shore	0.77555	0.77767	-0.0011232	0.641857	0.75794	0.764357	0.00232588	0.377637
cg05888175	3	198078748	SENP5	N_Shore	0.0589709	0.0604352	0.000627175	0.641874	0.0582808	0.0564489	-0.00144601	0.268057
cg25633119	13	110075424	CARKD	Island	0.946046	0.949234	0.000917245	0.641882	0.946417	0.949982	0.00172886	0.420558
cg02287606	17	39776901	GRN	NA	0.243864	0.248997	0.00229733	0.641886	0.224474	0.23371	0.0078562	0.121014
cg07644446	16	87877811	ANKRD11	S_Shore	0.962284	0.961705	-0.000469151	0.641887	0.960344	0.961053	0.00038882	0.714957
cg20110504	10	49790256	LRRC18;WDFY4	NA	0.975052	0.973764	-0.000812677	0.641896	0.973409	0.973791	0.000793888	0.652017
cg07280482	17	24062813	PROCA1;PROCA1	Island	0.0213415	0.0203919	-0.000370826	0.641897	0.0289965	0.0238832	-0.00426907	4.87827e-05
cg03459543	6	46567920	NA	S_Shore	0.0907772	0.0934227	0.00125265	0.6419	0.0805207	0.0870927	0.005782	0.0188397
cg25644224	5	169867775	KCNIP1;KCNIP1;KCNIP1	S_Shelf	0.937648	0.940779	0.00084624	0.641902	0.936952	0.939745	0.00114001	0.52601
cg13853217	11	1331880	NA	NA	0.742677	0.743226	-0.00187038	0.641903	0.728147	0.729183	-0.00196441	0.640912
cg18187985	10	69990045	TET1	N_Shore	0.00648322	0.00645815	-7.67012e-05	0.641906	0.00670894	0.00633172	-0.000337012	0.0455148
cg00019366	1	10464285	PEX14	NA	0.964808	0.965517	0.000394776	0.641906	0.962619	0.964394	0.00159471	0.0751948
cg26702929	9	83392686	TLE1	NA	0.956852	0.956628	-0.000562703	0.641915	0.953063	0.957084	0.00366595	0.00522396
cg10660107	6	88467794	NCRNA00120;AKIRIN2	N_Shore	0.0478821	0.0477557	-0.00032159	0.641916	0.0489029	0.0466384	-0.00130271	0.0567242
cg16027343	6	3707264	NA	NA	0.947182	0.948931	0.000726304	0.641919	0.946307	0.947282	0.000425205	0.783721
cg00898683	5	174090801	NA	N_Shore	0.592363	0.592119	0.00349959	0.641925	0.608855	0.611053	0.00535024	0.47992
cg16246573	11	129417664	NA	S_Shore	0.927598	0.92928	0.000570813	0.641926	0.927625	0.928351	-3.64824e-05	0.974259
cg19524774	1	159358306	DEDD;DEDD;DEDD	S_Shelf	0.334216	0.330534	0.00465025	0.641929	0.383827	0.370483	-0.000247994	0.980634
cg14920911	12	26170427	BHLHE41	Island	0.00518411	0.00525086	6.84778e-05	0.64193	0.00554212	0.00518681	-0.000295172	0.046513
cg18653560	22	22912974	SUSD2	N_Shore	0.942069	0.943714	0.000439737	0.641934	0.943298	0.94328	-0.000943049	0.298905
cg20980926	7	8444122	NXPH1	S_Shelf	0.0622491	0.0620815	0.000887127	0.641939	0.0651382	0.062609	-0.00179999	0.350672
cg26030804	22	40857005	CYP2D6;CYP2D6	S_Shore	0.820963	0.825713	0.00167155	0.641944	0.818863	0.827244	0.00730493	0.0384173
cg26888463	10	3811491	KLF6;KLF6;KLF6;KLF6	N_Shelf	0.848886	0.851564	-0.00139698	0.641948	0.829729	0.833632	-0.000900713	0.768422
cg13531977	6	26354822	HIST1H4G;HIST1H4G	Island	0.980168	0.979561	-0.000384611	0.641948	0.978857	0.979138	0.000366146	0.648304
cg02459389	9	14683082	ZDHHC21	Island	0.00428433	0.00432422	5.49187e-05	0.641949	0.00476849	0.00428649	-0.00041962	0.000489381
cg13881964	17	35436896	MED24;MED24;SNORD124	NA	0.207484	0.20916	-0.00114008	0.641949	0.196141	0.200512	0.0013672	0.549669
cg18403960	2	26108294	NA	N_Shore	0.795883	0.802935	-0.00241993	0.641952	0.75417	0.762807	-0.00253759	0.63985
cg15413269	8	67740697	VCPIP1	N_Shore	0.904852	0.907497	0.000761331	0.641953	0.904907	0.905401	-0.00115348	0.494503
cg27219961	2	190154325	SLC40A1	S_Shore	0.00802534	0.00823338	9.39696e-05	0.641957	0.0086941	0.00812914	-0.000421591	0.0632555
cg06454283	3	196411459	C3orf21	NA	0.968268	0.967683	-0.000445691	0.641957	0.96467	0.966157	0.00120838	0.27655
cg24888944	12	49762804	CSRNP2	N_Shore	0.00867938	0.00863307	0.000171932	0.641968	0.0108789	0.0103774	-0.000163657	0.713042
cg23191370	4	159812847	ETFDH;ETFDH;C4orf46	Island	0.0108766	0.0109797	-9.2329e-05	0.641975	0.0112625	0.0112335	-9.78195e-07	0.995361
cg10537699	11	8294044	NA	NA	0.827211	0.83073	0.00118473	0.641976	0.820743	0.825995	0.00182618	0.493476
cg08756594	17	17544871	RAI1	Island	0.457025	0.464822	0.00277457	0.64198	0.434243	0.43974	0.000505936	0.930455
cg14088196	10	49400759	ARHGAP22	N_Shore	0.930765	0.931321	0.000543679	0.641984	0.931929	0.932419	0.000930337	0.391757
cg02543268	5	88004969	LOC645323;LOC645323;LOC645323	N_Shore	0.0280259	0.0280042	0.000309373	0.641985	0.0344868	0.0322586	-0.00112612	0.150952
cg04139429	14	18672149	NA	NA	0.740946	0.746433	0.0019568	0.641987	0.737571	0.743155	0.00229547	0.58752
cg13290643	10	102889973	NA	Island	0.390679	0.392425	0.00237201	0.641997	0.405153	0.406218	0.00324071	0.488205
cg15718940	7	153633305	DPP6;DPP6;DPP6;DPP6	S_Shore	0.0536081	0.0544611	0.00040642	0.641999	0.0582861	0.0574401	-0.00021324	0.830845
cg01994513	6	53707965	NA	NA	0.295238	0.292701	0.0035121	0.642005	0.330864	0.32079	-0.00134655	0.858818
cg06501721	12	131194944	NOC4L;DDX51	Island	0.00468138	0.00431958	-9.48727e-05	0.642006	0.00519917	0.00437836	-0.000488769	0.158842
cg14288903	10	49483440	ARHGAP22	S_Shore	0.0804424	0.0805628	-0.000670382	0.642011	0.0823287	0.081582	-0.000278225	0.853383
cg14246617	1	25130186	RUNX3;RUNX3	Island	0.40395	0.406243	-0.00173017	0.642012	0.381327	0.38854	0.00223738	0.55685
cg11305677	2	176702608	HOXD8	Island	0.0179465	0.0178395	-0.000283551	0.642019	0.0197312	0.0180983	-0.00128357	0.00317532
cg08509383	7	65479922	NCRNA00174	S_Shore	0.935872	0.93447	-0.000767403	0.64202	0.93411	0.935453	0.00268265	0.108601
cg13521973	11	20342206	HTATIP2;HTATIP2;HTATIP2;HTATIP2;HTATIP2;HTATIP2	Island	0.00415038	0.00388529	-8.12827e-05	0.642022	0.00463195	0.0039779	-0.000396266	0.242364
cg21656945	12	93791284	NA	Island	0.0578089	0.0589131	0.000493894	0.642023	0.0641016	0.064948	0.00201041	0.0740657
cg22505746	5	74019460	HEXB	S_Shelf	0.952249	0.9517	-0.00106995	0.642025	0.949416	0.951952	0.00307797	0.246579
cg08034797	2	206659223	INO80D	S_Shore	0.00974942	0.00951862	-0.000106729	0.642028	0.0106917	0.00962884	-0.000937307	9.61593e-05
cg23051261	20	56859786	GNAS;GNASAS	N_Shore	0.543225	0.547127	0.00134855	0.642031	0.550698	0.548762	-0.00366489	0.204402
cg26432364	1	23569000	C1orf213;C1orf213;ZNF436;C1orf213	S_Shore	0.00834616	0.00833789	-0.000128953	0.642041	0.0087977	0.00799666	-0.000753243	0.00407608
cg24034005	10	73078191	CDH23	NA	0.736668	0.738322	-0.00123432	0.642044	0.723912	0.724253	-0.00288946	0.321014
cg23516310	1	909285	NA	N_Shore	0.0193937	0.0197893	0.000245366	0.642049	0.0188826	0.0188658	0.000259708	0.583503
cg03386823	17	889858	ABR;ABR;ABR	NA	0.402605	0.403276	0.00207022	0.642057	0.419743	0.40994	-0.00680657	0.122472
cg15693299	15	29033564	MTMR10	NA	0.911676	0.914095	-0.00106919	0.642059	0.900819	0.904421	8.82203e-05	0.9739
cg09595912	1	15926439	PLEKHM2	Island	0.974808	0.975021	-0.000234513	0.642059	0.974698	0.974326	-0.000688251	0.161999
cg02086790	8	101239317	SPAG1;SPAG1	N_Shore	0.00841381	0.00853604	0.000103087	0.642059	0.00857459	0.00846633	9.55195e-06	0.9664
cg19987142	3	195931446	NA	NA	0.961658	0.961245	-0.000438004	0.642063	0.961567	0.961184	-0.000526326	0.556063
cg26566236	7	45927994	IGFBP3;IGFBP3	S_Shore	0.113493	0.111258	-0.00139166	0.642066	0.117944	0.117209	0.000251787	0.936757
cg08109624	10	34567492	PARD3	NA	0.945962	0.946493	0.000733939	0.642075	0.945409	0.946918	0.00144305	0.417445
cg16140794	10	29008934	BAMBI	S_Shore	0.518693	0.517682	0.00231217	0.642077	0.530037	0.525027	-0.00139546	0.784949
cg25419317	8	88955417	DCAF4L2	Island	0.982698	0.982784	0.000187877	0.642082	0.982009	0.982148	0.000244473	0.566326
cg26434278	3	52066103	DUSP7	N_Shore	0.0194601	0.0194701	-0.000181106	0.642082	0.0198249	0.0190651	-0.000674538	0.0678099
cg07125112	12	130732438	NA	NA	0.460462	0.463188	0.00469334	0.642083	0.470131	0.474478	0.00517283	0.595705
cg20767936	17	69939536	GPRC5C;GPRC5C	Island	0.00422148	0.00393281	-9.18093e-05	0.642085	0.00461839	0.00389967	-0.000453539	0.151471
cg10300729	2	24838532	NCOA1;NCOA1;NCOA1	NA	0.977941	0.978469	0.000194681	0.64209	0.977535	0.977965	0.000229306	0.566817
cg08587313	19	19509987	CILP2	Island	0.0713482	0.0714842	-0.000626927	0.642092	0.0770614	0.0754496	-0.000955847	0.530351
cg10286983	6	31742869	CSNK2B	S_Shore	0.864914	0.866701	-0.000904582	0.642114	0.851682	0.856681	0.00100616	0.624437
cg06874323	3	44356580	C3orf23;C3orf23;C3orf23	S_Shore	0.953951	0.954738	0.000486555	0.642124	0.953832	0.955355	0.00107812	0.195758
cg22291974	1	11255999	UBIAD1;UBIAD1	Island	0.0317455	0.0311605	-0.000355944	0.642128	0.0339235	0.0309023	-0.00134056	0.0936784
cg09393494	6	30990187	VARS2;VARS2;VARS2	Island	0.00655291	0.00484771	-0.000513431	0.642134	0.00669321	0.00503415	-0.000675052	0.542474
cg03974204	7	100287915	SLC12A9	Island	0.00685035	0.00683898	-7.22244e-05	0.642144	0.00723903	0.0070543	-0.000151878	0.415283
cg01127249	2	21083441	APOB	NA	0.814171	0.820194	-0.00203378	0.642145	0.781259	0.790265	-0.000427525	0.924117
cg11432069	12	42232159	ADAMTS20	Island	0.031045	0.0321331	0.000274588	0.642153	0.0328618	0.0335351	5.60309e-05	0.921613
cg12815987	1	16812282	NBPF1	Island	0.00609372	0.00627863	-6.5889e-05	0.642154	0.00610938	0.00624139	-2.92226e-05	0.834873
cg02831294	2	179295006	TTN;TTN;TTN;TTN	NA	0.949257	0.94793	-0.000763484	0.642159	0.948427	0.946653	-0.00133321	0.397014
cg12950753	7	33890153	NA	NA	0.944737	0.943189	-0.000760279	0.642164	0.943638	0.941916	-0.000992964	0.553069
cg08856486	1	211291572	RPS6KC1;RPS6KC1	S_Shore	0.00815886	0.00813532	-0.000127341	0.642165	0.00886735	0.00813384	-0.000714453	0.0196892
cg18033443	1	229071130	C1orf198;C1orf198	Island	0.00998096	0.0102131	0.000126943	0.642168	0.010455	0.00990247	-0.000593568	0.042712
cg10493330	1	203828429	MFSD4	S_Shore	0.795689	0.795476	-0.00138603	0.642169	0.78362	0.788097	0.00344231	0.296961
cg08687485	12	129839301	NA	NA	0.866858	0.863997	0.00145789	0.642177	0.848795	0.852764	0.00899387	0.0137534
cg16784198	9	99304428	TMOD1;TMOD1	Island	0.0303725	0.0305119	-0.000263062	0.642178	0.0311217	0.0311494	-4.22577e-05	0.938905
cg14871313	12	118320556	CCDC60	NA	0.975234	0.974831	-0.000319186	0.642181	0.974692	0.974619	0.000204949	0.747126
cg21600380	1	58938273	MYSM1	NA	0.012394	0.0129066	0.000175611	0.642183	0.0130908	0.0125881	-0.000659291	0.0622221
cg24135675	16	66536938	SLC12A4;SLC12A4;SLC12A4;SLC12A4;SLC12A4;LCAT	NA	0.952061	0.952685	0.000372842	0.642186	0.95131	0.952261	0.000313367	0.708963
cg10347136	14	104850839	PACS2;PACS2	N_Shore	0.866051	0.867537	0.000959364	0.642198	0.860299	0.861447	0.00107315	0.617178
cg03351248	11	129271098	NFRKB	S_Shore	0.0684925	0.0698897	0.000894034	0.642199	0.0612458	0.063337	0.00215431	0.243014
cg06763161	19	35409606	NA	Island	0.0273006	0.0273154	-0.000222482	0.642203	0.0281256	0.027619	-0.000768305	0.0936924
cg17326771	14	23711029	REC8;REC8	Island	0.0819367	0.0820447	0.00126367	0.642204	0.129668	0.116512	-0.00995945	0.00744106
cg08589214	3	7668146	GRM7;GRM7	NA	0.936554	0.936937	-0.000681357	0.642212	0.936053	0.935064	-0.00206586	0.151324
cg14342838	20	472502	CSNK2A1;CSNK2A1;CSNK2A1	Island	0.00405879	0.00400793	-5.02646e-05	0.642213	0.00418046	0.00395843	-0.000188492	0.0635409
cg18703502	12	54910819	SLC39A5;SLC39A5;SLC39A5	NA	0.901434	0.903332	0.000511653	0.642218	0.90097	0.903061	0.001367	0.219211
cg03393223	6	158407552	SYNJ2	NA	0.969931	0.96899	-0.000447285	0.642221	0.967479	0.968482	0.00149614	0.161589
cg24008435	2	241161408	RNPEPL1	S_Shore	0.934303	0.934738	-0.000562937	0.642224	0.932204	0.933733	0.00124668	0.306382
cg25561639	5	448444	AHRR	NA	0.911393	0.912765	0.000676185	0.642225	0.91281	0.91371	0.00011315	0.944354
cg23821812	4	6779700	NA	N_Shore	0.978729	0.978554	-0.000231549	0.642228	0.977981	0.978066	5.92962e-05	0.9091
cg06897120	1	66683781	NA	NA	0.313131	0.311356	0.00329371	0.64223	0.349056	0.341881	0.00103282	0.881731
cg16150571	19	7801096	EVI5L	NA	0.012107	0.0126017	0.000102126	0.642231	0.0123538	0.0125753	-0.000119281	0.594031
cg03052004	12	116253364	NOS1	NA	0.940292	0.941135	0.000468301	0.642233	0.938176	0.939603	0.00120479	0.218787
cg05382565	11	66926107	PPP1CA;PPP1CA;PPP1CA	S_Shore	0.00673081	0.00600633	-0.000135172	0.642234	0.00701767	0.00611564	-0.000320454	0.394533
cg18448898	4	82626908	NA	NA	0.875658	0.882572	0.00147547	0.642235	0.844944	0.857393	0.00446004	0.214115
cg15047889	6	46811152	PLA2G7;PLA2G7	Island	0.0570532	0.05874	0.000434723	0.642238	0.0593258	0.0585571	-0.00180739	0.0558239
cg02433564	17	27930536	MYO1D	NA	0.981385	0.981218	-0.000201806	0.642248	0.980827	0.981241	0.000352738	0.413747
cg12996305	11	118710419	RNF26	Island	0.0318963	0.0319031	-0.000298211	0.642252	0.0343537	0.0313292	-0.00263114	0.000288709
cg25424525	17	69718007	MGC16275	N_Shelf	0.632892	0.635469	0.00130314	0.642258	0.623632	0.624158	-0.00261051	0.371225
cg08230957	2	97632666	NA	S_Shelf	0.866666	0.864837	-0.000833412	0.64226	0.861717	0.860777	0.00186328	0.328594
cg23088810	21	14374809	NA	S_Shore	0.927	0.93001	0.000920554	0.642261	0.916799	0.923512	0.0050237	0.0219021
cg02628907	19	1576356	TCF3;TCF3	Island	0.881584	0.885893	0.000665109	0.642261	0.884625	0.885782	0.000661177	0.629479
cg17282027	4	45967	ZNF595;ZNF718	S_Shelf	0.749556	0.751219	-0.00116432	0.642264	0.740329	0.745873	0.00352613	0.166986
cg07642291	7	23187879	NUPL2	N_Shore	0.00375891	0.00375895	-4.65154e-05	0.642265	0.00424815	0.00388596	-0.000304955	0.00566334
cg26111019	3	180347975	PIK3CA	N_Shore	0.00867168	0.00858519	-0.000104847	0.642266	0.00893166	0.00847068	-0.00037492	0.0770748
cg12593812	17	44165933	NA	Island	0.152805	0.152266	-0.000816286	0.642269	0.163584	0.164019	-0.000462864	0.797377
cg19304100	7	4761299	FOXK1	Island	0.967198	0.96829	0.000388524	0.642272	0.966064	0.967574	0.000869311	0.258194
cg24720006	2	201844728	CASP8;CASP8;CASP8;CASP8;CASP8;CASP8	NA	0.903471	0.905393	-0.000788275	0.642275	0.899535	0.897062	-0.00449881	0.0113328
cg01879591	19	18840397	GDF1;LASS1	Island	0.763929	0.765624	-0.00198673	0.642275	0.758972	0.753644	-0.0102167	0.0297178
cg26166935	12	53241410	PDE1B;PDE1B;PDE1B	NA	0.3847	0.382608	0.00367439	0.642276	0.421524	0.407298	-0.00599101	0.447948
cg24311282	19	51497957	HIF3A;HIF3A;HIF3A	N_Shore	0.969522	0.969426	-0.000282605	0.642286	0.968677	0.969163	0.000528976	0.377518
cg19801385	10	28073344	MKX	Island	0.024688	0.0249549	-0.000211795	0.642289	0.0250484	0.0247482	-0.000696033	0.139687
cg20534130	1	3068699	PRDM16;PRDM16	N_Shelf	0.96307	0.961999	-0.000425801	0.64229	0.960163	0.961611	0.001768	0.0490648
cg21533501	16	55111165	BBS2	Island	0.0124133	0.0124409	-8.84892e-05	0.642294	0.012739	0.0125687	-0.000178546	0.317769
cg08846327	1	154624855	NA	Island	0.00759165	0.00776407	-9.34814e-05	0.642295	0.00765946	0.00753002	-0.000234732	0.261219
cg02379079	6	138764868	NA	N_Shore	0.979034	0.97912	-0.000211549	0.6423	0.978186	0.978972	0.000483878	0.285621
cg06173626	17	75766379	CARD14	N_Shelf	0.977632	0.977409	-0.000232953	0.642306	0.976532	0.977063	0.000459659	0.369999
cg05979517	19	50725125	OPA3	S_Shore	0.902586	0.904627	-0.00164398	0.64231	0.896258	0.903292	0.00322889	0.338956
cg19893751	7	27186041	HOXA10;HOXA10	Island	0.0740635	0.0727694	0.000547013	0.642312	0.076037	0.0733272	-0.000621599	0.604654
cg06875616	7	36214304	EEPD1	NA	0.1569	0.150935	-0.00184926	0.642314	0.172743	0.16795	0.000352213	0.932189
cg01684901	4	114204944	ANK2;ANK2;ANK2	NA	0.342452	0.348102	0.00381115	0.642317	0.326268	0.342851	0.0118838	0.144833
cg01909364	11	74724002	ARRB1;MIR326;ARRB1	NA	0.955142	0.956091	0.00035592	0.642325	0.955058	0.956351	0.000752617	0.3643
cg25656514	2	43676842	THADA;THADA	Island	0.00686681	0.006493	-0.000143929	0.642328	0.00737762	0.00635228	-0.000848409	0.0278185
cg20355676	6	30176913	NA	N_Shore	0.0107776	0.0108597	0.000309713	0.642333	0.0117631	0.0106479	-0.000627378	0.408247
cg15102325	10	395182	DIP2C	NA	0.953634	0.954794	0.000795119	0.642335	0.953294	0.955183	0.00142802	0.387417
cg26918510	16	49741856	SALL1;SALL1;SALL1	Island	0.0258073	0.0236026	-0.000363462	0.642338	0.0265251	0.0239067	-0.0015149	0.0773397
cg14014687	1	77106448	ST6GALNAC5	Island	0.0130779	0.0134316	0.000249762	0.642339	0.0137114	0.0133991	2.85759e-05	0.95415
cg00454290	22	39960928	CHADL	N_Shelf	0.969204	0.968612	-0.000287448	0.64234	0.967803	0.968229	0.000577201	0.360294
cg02461342	17	71066849	LLGL2;LLGL2;LLGL2	NA	0.950147	0.951924	0.000962542	0.64234	0.948369	0.950944	0.00128789	0.532709
cg25282353	8	981733	NA	S_Shelf	0.892567	0.892977	-0.000773655	0.642342	0.888211	0.888998	0.000406663	0.816255
cg10557253	1	93584219	DR1;DR1	Island	0.01059	0.010759	7.29461e-05	0.642345	0.0109191	0.0108624	-6.85244e-05	0.667403
cg03724368	12	10657531	MAGOHB	Island	0.0122931	0.0124785	9.04139e-05	0.642349	0.0127932	0.0126336	-7.63263e-05	0.695343
cg16107724	2	1725598	PXDN	N_Shore	0.0733388	0.0723341	0.000994624	0.64235	0.094695	0.0914291	0.000483084	0.84783
cg18366956	16	11283655	PRM1	NA	0.944383	0.945142	0.000376945	0.642353	0.940875	0.941161	-0.000532591	0.569018
cg20475000	15	91244712	CHD2;CHD2;CHD2;CHD2	N_Shelf	0.00732763	0.00724267	-7.54188e-05	0.642354	0.00796958	0.00747051	-0.000344663	0.0648146
cg13962681	1	166026493	MPZL1;MPZL1;MPZL1	NA	0.748119	0.754472	-0.00202826	0.642355	0.713427	0.722521	0.000203681	0.963552
cg12019576	4	68611600	SYT14L;TMPRSS11F	NA	0.960313	0.960667	-0.000379302	0.642362	0.95918	0.959945	0.000383586	0.636358
cg19806483	6	656405	NA	S_Shore	0.0102437	0.0105456	0.000164065	0.642363	0.012216	0.0114236	-0.000494452	0.193782
cg08933505	11	36544793	RAG1	NA	0.961991	0.961415	-0.000905446	0.642376	0.963079	0.962259	-0.000990774	0.609775
cg20063450	13	35193807	MIR548F5	NA	0.94978	0.950062	0.000327259	0.64238	0.949718	0.949326	-0.000229611	0.743887
cg03571507	1	5978650	NA	S_Shelf	0.947545	0.947951	0.00034932	0.642388	0.947248	0.946575	-0.00136865	0.0715629
cg03871824	5	56146581	MAP3K1	Island	0.0394433	0.040343	0.000458464	0.64239	0.0384768	0.0406652	0.00153468	0.129111
cg17826530	4	53128166	NA	NA	0.951811	0.952435	0.000515507	0.642391	0.952882	0.952535	-0.000382776	0.713846
cg01346748	4	113372208	AP1AR;AP1AR	Island	0.0152656	0.0159893	0.000293713	0.642393	0.0155534	0.0158212	-4.89567e-05	0.917981
cg02267488	14	47165771	MDGA2	NA	0.963466	0.963474	0.00025278	0.642395	0.963125	0.962949	0.000211442	0.707081
cg27242134	12	121980591	ABCB9;ABCB9;ABCB9	NA	0.959731	0.960962	0.000401566	0.642399	0.958973	0.961557	0.0014784	0.141342
cg21918728	1	160618288	C1orf226;C1orf226;C1orf226	NA	0.843161	0.846539	-0.00221684	0.6424	0.828294	0.832943	-0.000463507	0.932817
cg05503887	7	75847408	NA	Island	0.0103143	0.0105834	-8.66056e-05	0.64241	0.0103961	0.0105066	-0.000161717	0.414593
cg13451979	16	87265899	MGC23284;MGC23284	NA	0.607329	0.610713	-0.000887596	0.642413	0.600085	0.606725	0.00385152	0.0426222
cg10490196	2	23573343	KLHL29	NA	0.370592	0.369397	0.00415276	0.642415	0.413016	0.395164	-0.00863475	0.330379
cg24663521	6	99383001	NA	S_Shore	0.107784	0.10603	-0.000716956	0.64242	0.124093	0.118981	-0.00319173	0.0840649
cg04988370	10	18980656	NSUN6	Island	0.0107239	0.0110431	0.000111498	0.642424	0.0112811	0.0110752	-0.000410957	0.0872382
cg18878886	1	151723805	NA	NA	0.6749	0.680127	-0.00225326	0.642426	0.646404	0.655563	-0.000113063	0.981651
cg23922739	16	1147834	CACNA1H;CACNA1H	Island	0.873402	0.876455	0.00129414	0.642439	0.866046	0.86958	0.00149673	0.607397
cg19928294	5	97920798	NA	NA	0.909597	0.907608	-0.00145002	0.642442	0.908769	0.905998	-0.00183854	0.563618
cg02922732	8	1236268	NA	S_Shelf	0.968679	0.96876	-0.000277616	0.642445	0.968394	0.96898	0.000342952	0.536183
cg19463199	11	125702526	DCPS	NA	0.924534	0.925812	0.000477437	0.642449	0.924048	0.925267	0.000318449	0.768769
cg06163274	2	232995114	NA	S_Shore	0.968499	0.967731	-0.000427592	0.642452	0.966134	0.968019	0.00197765	0.0404002
cg18815879	1	1057260	NA	NA	0.896291	0.898155	0.000716756	0.642463	0.895696	0.895863	0.000738568	0.641547
cg22233547	4	1777827	FGFR3;FGFR3;FGFR3	Island	0.718961	0.723665	-0.00144574	0.642465	0.699829	0.705518	-0.00108246	0.747607
cg19604496	17	75694390	GAA;GAA;GAA	Island	0.845283	0.850775	-0.00173319	0.642469	0.8165	0.820943	-0.00303099	0.481397
cg20049151	16	2978822	NA	NA	0.710845	0.715936	-0.00179856	0.642469	0.685232	0.693	-0.00027088	0.94652
cg10208594	3	14306580	NA	NA	0.916184	0.917961	-0.000739603	0.642479	0.912704	0.916158	0.000620577	0.712144
cg03633268	1	18308445	IGSF21	Island	0.0902681	0.0925318	0.000761946	0.642485	0.0894996	0.0897647	-0.00175161	0.311134
cg10693767	16	21152416	ANKS4B	NA	0.956532	0.956165	-0.000405393	0.642488	0.955644	0.956872	0.00112793	0.199166
cg06932521	19	14983181	CCDC105	S_Shore	0.034307	0.0344904	-0.000322743	0.642489	0.0337109	0.0354772	0.00162757	0.0206013
cg16991886	8	99126296	RPL30	N_Shore	0.0047182	0.0047095	-6.46184e-05	0.64249	0.00548903	0.00485166	-0.000571045	0.000318996
cg18670373	14	55298569	NA	NA	0.975661	0.976313	0.000212228	0.6425	0.974644	0.975416	0.000438473	0.364265
cg09427295	6	170216188	NA	NA	0.974689	0.974614	-0.000241296	0.642501	0.974179	0.974147	-1.03265e-05	0.98513
cg25543173	20	22963936	SSTR4	Island	0.0118922	0.0113621	-0.000501638	0.642502	0.0116191	0.0103732	-0.00089264	0.33535
cg14645518	6	31908864	NA	N_Shore	0.0195757	0.0192757	-0.000345974	0.642503	0.0203212	0.0178743	-0.0022458	0.00134127
cg07630931	2	117236114	NA	NA	0.661599	0.664342	0.00144818	0.642505	0.639934	0.64603	0.00336623	0.28754
cg14841965	2	234049041	USP40	N_Shore	0.962044	0.960837	-0.000499531	0.642507	0.959976	0.960094	0.000650844	0.534155
cg04006399	16	15809418	MYH11;MYH11;MYH11;MYH11	NA	0.8039	0.811666	0.00158485	0.642507	0.78684	0.795166	0.000496713	0.892553
cg06155341	13	49265280	KPNA3	Island	0.0115319	0.0115446	-0.000154354	0.642514	0.0122086	0.0112295	-0.00107344	0.0017417
cg07918569	13	44890199	SLC25A30	Island	0.0172832	0.0175412	0.000126948	0.642521	0.0177174	0.0176409	9.53512e-06	0.970264
cg04458548	15	66657890	CORO2B	Island	0.146645	0.149466	0.000810759	0.642538	0.149261	0.151095	0.00362139	0.0373503
cg25407077	10	100984133	HPSE2;HPSE2;HPSE2;HPSE2	Island	0.126625	0.122808	-0.00101221	0.642539	0.135422	0.127248	-0.00515729	0.0195253
cg00172085	1	226823334	NA	Island	0.63992	0.641467	-0.00575959	0.64254	0.641598	0.638458	-0.00877607	0.464233
cg06732439	20	61721671	GMEB2	NA	0.957803	0.957734	-0.000453566	0.642541	0.957809	0.957919	0.000501172	0.623113
cg11336535	19	9470335	ZNF560	Island	0.0499631	0.0507555	0.000393114	0.642542	0.0543626	0.0514459	-0.00213848	0.00952779
cg18808054	17	18815146	SLC5A10;SLC5A10;FAM83G	N_Shore	0.949152	0.951432	0.000543011	0.642552	0.944882	0.946399	-5.47098e-05	0.965024
cg25714526	4	113777737	LARP7;LARP7;LARP7;C4orf21	Island	0.0169595	0.0172874	0.000179128	0.642553	0.017495	0.0166578	-0.000878925	0.0155428
cg03852706	5	142232343	ARHGAP26;ARHGAP26	NA	0.967589	0.967903	-0.00023884	0.642556	0.967461	0.967825	-5.13153e-05	0.921453
cg05008898	5	171892915	NA	NA	0.812228	0.818692	-0.00203118	0.642562	0.775075	0.788465	0.00373715	0.394976
cg17153727	3	9765443	OGG1;OGG1;OGG1;OGG1;OGG1;OGG1;OGG1;OGG1	N_Shore	0.949116	0.952343	0.000764796	0.642562	0.942763	0.94534	-0.000125984	0.939566
cg05001389	17	64108973	FAM20A	Island	0.00706456	0.00722294	-8.65379e-05	0.642564	0.00704095	0.00693416	-0.000221472	0.151231
cg25605541	19	3639036	PIP5K1C	Island	0.0128227	0.0131928	0.000168682	0.642569	0.0130061	0.0128323	-0.000307813	0.367943
cg07758790	3	16281059	DPH3;OXNAD1;DPH3	N_Shore	0.00991907	0.00938177	-0.000168337	0.642573	0.0107385	0.00947139	-0.000778342	0.0922619
cg12887317	7	6175942	CYTH3	N_Shore	0.95725	0.957164	0.000300081	0.642574	0.956245	0.956015	-0.000102648	0.879206
cg08909244	7	35701833	HERPUD2	S_Shore	0.033703	0.0337854	0.000702917	0.642575	0.0396052	0.0390457	0.00102719	0.546719
cg01632474	20	60611572	NA	Island	0.313119	0.313711	0.00256724	0.642577	0.330955	0.322889	-0.0044479	0.413309
cg02775129	1	100371299	CCDC76;CCDC76;SASS6	Island	0.00684955	0.00681152	-0.000110699	0.642581	0.00739482	0.00687818	-0.000531117	0.0169598
cg05822335	1	198646382	ZNF281	S_Shore	0.0111835	0.0112817	-0.00024076	0.642593	0.0124015	0.0112293	-0.00117778	0.0161602
cg01221746	10	43187070	FXYD4	NA	0.826534	0.82977	-0.00143889	0.642601	0.806989	0.811305	-0.00074094	0.811169
cg11457817	7	99566655	NA	S_Shelf	0.0215672	0.0220493	0.000217276	0.642602	0.0220116	0.0218815	-9.08167e-05	0.846348
cg16767627	2	79265302	NA	NA	0.94707	0.946455	-0.000601749	0.642603	0.943227	0.944688	0.00131897	0.3315
cg10419279	6	111243056	CDK19;CDK19	Island	0.0142388	0.0146603	0.000185077	0.64261	0.014907	0.0144216	-0.000457506	0.246343
cg26864012	10	1195595	NCRNA00200	Island	0.94562	0.94872	0.00197271	0.642617	0.948255	0.949097	0.000163614	0.968186
cg08821673	12	61683556	NA	NA	0.980676	0.980041	-0.000222429	0.642619	0.980217	0.979986	-8.45923e-05	0.861884
cg04720283	4	321119	ZNF141	Island	0.00533639	0.00531868	-6.6725e-05	0.64262	0.0056941	0.00542218	-0.000216091	0.18321
cg04930693	7	98901209	ATP5J2;ATP5J2;ATP5J2;ATP5J2	N_Shore	0.0153848	0.0148931	-0.000264883	0.642622	0.0161597	0.0156304	-0.000275588	0.723534
cg00213745	2	96402867	NCAPH	NA	0.971024	0.970527	-0.000295205	0.64263	0.969836	0.969814	5.5726e-05	0.935797
cg09591519	3	73194823	FLJ10213;PPP4R2;FLJ10213	NA	0.975392	0.975054	-0.000296461	0.64264	0.974704	0.974744	0.000152442	0.803477
cg13487293	7	46185420	NA	NA	0.940697	0.940938	0.000528726	0.642651	0.940186	0.940344	0.00063461	0.559404
cg27134139	4	187882112	FAT1	Island	0.114374	0.112267	0.00117157	0.642656	0.11788	0.110207	-0.00636353	0.0166622
cg04836151	5	110876079	STARD4	Island	0.00865526	0.00866876	-7.02166e-05	0.642661	0.00869895	0.00866152	-5.45262e-05	0.735838
cg08199352	17	30929894	PEX12	S_Shore	0.0283837	0.0285011	-0.000219273	0.642664	0.0294355	0.0290512	-0.000455863	0.29906
cg18745406	19	50343436	NA	N_Shelf	0.91354	0.914142	-0.000600863	0.642665	0.908338	0.908912	-0.000604278	0.649948
cg26913058	16	24281176	CACNG3	NA	0.937771	0.93784	-0.000828416	0.642672	0.932628	0.933547	0.000127057	0.943184
cg06437052	21	39906423	C21orf88;C21orf88	NA	0.0132485	0.0132801	0.000159042	0.642686	0.0147332	0.0132029	-0.00129976	0.0127477
cg00576736	11	104986719	GRIA4;GRIA4;GRIA4;GRIA4;GRIA4	S_Shore	0.0130496	0.0133287	0.000199009	0.64269	0.0156285	0.0143813	-0.00108917	0.0264311
cg09162148	5	56813886	ACTBL2	NA	0.97277	0.972941	0.000245076	0.64269	0.972327	0.973119	0.000680758	0.163131
cg23022057	6	167234735	NA	Island	0.850538	0.849557	-0.00202015	0.642691	0.850224	0.850206	0.000737834	0.866768
cg02372613	22	48708328	NA	N_Shore	0.950246	0.950063	-0.00179965	0.642695	0.949473	0.94897	-0.00148519	0.697335
cg02067431	7	13995610	ETV1;ETV1;ETV1;ETV1	N_Shore	0.0180936	0.0174662	-0.000282124	0.642703	0.0189809	0.0169143	-0.00086462	0.115219
cg09589308	15	35178865	MEIS2;MEIS2;MEIS2;MEIS2;MEIS2;MEIS2;MEIS2;MEIS2	N_Shore	0.0152976	0.0154513	-0.000239874	0.642703	0.01686	0.0157233	-0.00136716	0.0215808
cg13899279	21	33935697	ITSN1;ITSN1;CRYZL1	N_Shore	0.0070883	0.00714194	-0.000102222	0.642703	0.00765112	0.00749144	-0.000217262	0.615383
cg04241863	6	26233459	HIST1H2BC	S_Shore	0.00451505	0.0044963	-7.40005e-05	0.642704	0.00504819	0.00447912	-0.00054529	0.00145545
cg19744936	14	104436510	NA	NA	0.810912	0.815393	0.00142495	0.642707	0.80423	0.811526	0.00638899	0.0367316
cg18550498	17	1880040	DPH1	Island	0.0133069	0.0133944	0.00011787	0.642719	0.0136521	0.012978	-0.00035911	0.190155
cg02958263	1	145010220	NA	N_Shore	0.740648	0.737806	-0.00195562	0.64272	0.740361	0.737366	-0.00418347	0.316365
cg19178570	3	52803720	ITIH3	NA	0.916607	0.917295	-0.000511163	0.642721	0.913953	0.91614	0.00166946	0.147926
cg01490663	6	71434115	SMAP1;SMAP1	Island	0.0222966	0.0222854	-0.000193009	0.642721	0.0222556	0.0216841	-0.000343826	0.429795
cg17421143	10	5444480	NET1	Island	0.0105942	0.0103364	-0.000118384	0.642731	0.0110166	0.0105062	-0.000352009	0.206566
cg10553890	12	123354651	FAM101A	Island	0.940578	0.940913	-0.000460068	0.642736	0.938976	0.93959	-0.000432378	0.67689
cg01390039	15	22902018	SNORD116-29	NA	0.907394	0.907893	-0.000939494	0.642736	0.907555	0.906677	-0.00177287	0.400659
cg06755555	3	38639261	SCN5A;SCN5A;SCN5A;SCN5A;SCN5A;SCN5A	NA	0.889828	0.891871	0.000909745	0.642738	0.890516	0.891315	-0.00011886	0.952265
cg01168696	11	73855916	KCNE3	Island	0.0340863	0.0345709	0.000270448	0.642742	0.0357343	0.0350808	-0.000495033	0.430581
cg20410409	20	17498481	DSTN;DSTN	Island	0.0392739	0.0396321	0.000340554	0.642745	0.0396779	0.0386813	0.00034919	0.612175
cg09542111	1	233878483	GNG4;GNG4;GNG4	Island	0.0542652	0.0549069	0.000757458	0.642747	0.0615893	0.0644516	0.0037793	0.0493258
cg00927231	1	45049941	BTBD19	N_Shore	0.793828	0.795934	-0.00112985	0.642755	0.787818	0.785213	-0.00583115	0.0203825
cg09828503	3	139561679	MRAS;MRAS	NA	0.949363	0.948986	-0.000528552	0.642755	0.948778	0.950392	0.000976371	0.389398
cg07055769	12	96171246	NA	NA	0.958802	0.958469	-0.000535038	0.642755	0.958238	0.958818	0.000442392	0.65927
cg21638323	10	15250824	NMT2	S_Shore	0.0190902	0.018508	-0.00031223	0.642759	0.0202301	0.0189169	-0.000882783	0.24335
cg21210496	21	45465300	ADARB1;ADARB1;ADARB1;ADARB1;ADARB1;ADARB1;ADARB1	NA	0.987071	0.987933	0.000171311	0.642765	0.98604	0.987519	0.000727038	0.11511
cg25105657	11	76561891	MYO7A;MYO7A;MYO7A	NA	0.979893	0.979441	-0.00023107	0.642766	0.978712	0.979364	0.000816395	0.115203
cg26566121	3	53890973	ACTR8	Island	0.0237877	0.0243789	0.000173168	0.642768	0.0245935	0.0248503	-0.000361429	0.325293
cg02460251	17	6856477	RNASEK	N_Shore	0.0103278	0.0108947	0.000207236	0.64277	0.0112243	0.0106483	-0.000888033	0.0978885
cg03260530	4	3741616	NA	N_Shelf	0.856649	0.857151	-0.000887187	0.642775	0.844753	0.845729	-0.000713365	0.729141
cg00160981	19	13999763	RLN3	N_Shelf	0.958238	0.957092	-0.000505085	0.642782	0.954807	0.955256	0.000738803	0.514781
cg16706749	9	116920312	TNC	NA	0.0121488	0.0122398	-0.000164447	0.642784	0.0124418	0.0117386	-0.000733182	0.0286603
cg05992368	6	39801206	KIF6	S_Shore	0.0231862	0.0239379	0.00152224	0.642785	0.0212746	0.0216274	0.0003201	0.778146
cg12024969	8	41467362	GOLGA7;GOLGA7;GOLGA7	Island	0.0186666	0.0182714	-0.000237689	0.642785	0.0202828	0.0183487	-0.00154752	0.0252175
cg01252455	17	40349795	GFAP;GFAP	NA	0.798783	0.803	-0.0021234	0.642785	0.76524	0.771619	-0.000375732	0.936825
cg11609154	7	98935807	ZNF394;ZNF394	Island	0.00541261	0.00547149	0.000289362	0.642787	0.005775	0.00533752	-0.000161103	0.733278
cg21725878	2	232231662	NA	N_Shelf	0.805019	0.806104	-0.00152236	0.642789	0.799339	0.800957	0.00203044	0.539148
cg02675535	10	105228600	CALHM3	NA	0.891537	0.892944	0.00106681	0.6428	0.888955	0.890282	0.00472731	0.03916
cg27577070	6	31276302	HCG27	S_Shelf	0.929608	0.929639	-0.000666544	0.642802	0.928847	0.930386	0.00105285	0.472229
cg09338875	12	48730990	NA	NA	0.0267909	0.0268891	-0.000233729	0.642812	0.0287631	0.0274877	-0.000840652	0.127113
cg14496523	2	9062056	MBOAT2	Island	0.0187221	0.0191891	0.000157226	0.642815	0.0193754	0.0188985	-0.000537114	0.108528
cg12119625	15	53668367	PYGO1	Island	0.0144283	0.0142594	-0.00021607	0.642818	0.0168261	0.0158788	-0.000907222	0.0284986
cg23471589	6	130024478	ARHGAP18	NA	0.980447	0.98087	0.000198534	0.64282	0.979021	0.980335	0.00122796	0.0032149
cg21104040	6	163463907	PACRG;PACRG;PACRG	NA	0.904328	0.901537	-0.00145781	0.64283	0.90257	0.90206	-8.56366e-05	0.979526
cg14129790	19	19506610	YJEFN3	N_Shelf	0.657853	0.658583	-0.00332935	0.642834	0.629893	0.634843	-0.000402288	0.956411
cg21382649	14	34256923	NA	S_Shelf	0.950606	0.950217	0.000679782	0.642835	0.950679	0.949922	-8.28065e-06	0.994788
cg20345325	2	242323720	D2HGDH	Island	0.0145567	0.0145015	-0.000140755	0.642836	0.0142088	0.0143186	4.26794e-05	0.877498
cg03515557	6	47244069	NA	NA	0.695319	0.700747	-0.00184252	0.642849	0.667051	0.674289	-0.00089202	0.826912
cg04973915	5	146240137	PPP2R2B;PPP2R2B;PPP2R2B;PPP2R2B;PPP2R2B	S_Shore	0.959464	0.959425	-0.000358887	0.642852	0.958313	0.958443	0.000116846	0.881411
cg08498747	18	41938362	HAUS1;ATP5A1;HAUS1;HAUS1	Island	0.0243186	0.0252147	0.000683487	0.642856	0.0255313	0.0250906	-0.00061695	0.64139
cg16124562	3	180805455	MRPL47;MRPL47;NDUFB5	Island	0.0422082	0.0443493	0.000548102	0.642867	0.0445675	0.0440188	-0.00209703	0.0952494
cg24359358	7	128494275	NA	NA	0.819073	0.822907	-0.00188427	0.642877	0.8001	0.808681	0.00214747	0.614221
cg11894474	8	50147117	C8orf22	NA	0.929113	0.930315	-0.000641149	0.642879	0.92208	0.925912	0.00262306	0.0676592
cg20705321	19	19490325	NDUFA13	S_Shelf	0.978298	0.978732	0.000208631	0.642881	0.977675	0.977817	-4.35005e-05	0.927644
cg02606403	22	20547249	MAPK1;MAPK1	N_Shelf	0.978235	0.978671	0.000216992	0.642892	0.978739	0.978728	-0.000188217	0.653973
cg26512948	2	74584862	LOC151534;LBX2	S_Shore	0.864485	0.870278	0.000993959	0.642893	0.860697	0.867453	0.00280513	0.190157
cg22772213	19	45616734	NA	N_Shore	0.955176	0.956389	0.000352459	0.642894	0.954364	0.954608	-0.000874929	0.238471
cg13545320	20	390822	TBC1D20	Island	0.0283232	0.0286115	0.000229383	0.642896	0.0287013	0.0286796	-0.000336207	0.497406
cg03930313	17	45744079	NA	NA	0.782804	0.788836	0.00169468	0.642899	0.761403	0.775447	0.00838262	0.0333038
cg21972837	17	12041704	NA	NA	0.00660602	0.00651025	-8.85591e-05	0.642901	0.00714221	0.00653233	-0.00051812	0.00924793
cg12074084	19	1120138	SBNO2	Island	0.798988	0.805089	-0.00179535	0.642902	0.769548	0.772654	-0.00412729	0.334904
cg15892497	12	32151709	BICD1;BICD1	S_Shore	0.0319597	0.0323626	0.000334664	0.64291	0.0347219	0.0337875	0.00019444	0.82083
cg01920536	16	6010006	A2BP1;A2BP1	Island	0.0764089	0.0762875	-0.000690684	0.642922	0.0772505	0.0781869	0.000391755	0.781172
cg13081009	12	130191557	GPR133	S_Shelf	0.971259	0.97091	-0.000373778	0.642929	0.969518	0.970384	0.00107557	0.155608
cg12202370	4	144841395	FREM3	Island	0.00805665	0.00786164	-9.42915e-05	0.642938	0.00942645	0.00933764	0.000179303	0.482697
cg14293834	17	73639765	TMC8;TMC6	Island	0.0222867	0.0219186	-0.000217288	0.642938	0.0235676	0.0232767	0.000214413	0.673713
cg03217572	22	36245741	CARD10	Island	0.0213087	0.0210553	-0.000281299	0.642939	0.0208736	0.019325	-0.00149585	0.00102833
cg18525616	10	80248002	NA	NA	0.975966	0.976466	0.000200549	0.64294	0.976107	0.976917	0.000618001	0.13004
cg00579393	5	1939956	NA	Island	0.0534322	0.0547284	0.000663849	0.642941	0.0518728	0.0503711	-0.00226503	0.0212272
cg27507254	9	99436123	TSTD2;NCBP1	Island	0.00547824	0.00535851	-6.9949e-05	0.642945	0.00589765	0.00544258	-0.000384522	0.0261552
cg17247206	13	27093621	POLR1D;LNX2;POLR1D	Island	0.008456	0.00838229	-9.25437e-05	0.64295	0.00872558	0.00862389	-2.23713e-07	0.99918
cg19516754	7	100560571	SERPINE1;SERPINE1	NA	0.959584	0.960179	0.000271477	0.642953	0.959641	0.959779	-0.000146188	0.809229
cg05227667	16	73705001	LDHD;LDHD	N_Shore	0.929325	0.929979	-0.000455063	0.642961	0.925936	0.929721	0.00333449	0.000603959
cg05470523	6	31939489	NEU1;SLC44A4	S_Shore	0.0125387	0.0124761	-0.000183382	0.642972	0.0137432	0.0126857	-0.000763396	0.0754657
cg22183706	1	155167765	C1orf92	S_Shelf	0.253007	0.251682	-0.00184915	0.642973	0.251584	0.255404	0.0063104	0.104032
cg16147880	6	30051439	HCG9	N_Shore	0.012194	0.0116029	-0.000496311	0.642975	0.0171482	0.0152482	-0.0011143	0.473273
cg05040232	12	66591041	NA	NA	0.902198	0.901356	-0.00138795	0.642983	0.891695	0.897535	0.00508649	0.0977155
cg21139587	21	30886487	KRTAP6-3	NA	0.96509	0.966033	0.00066133	0.642983	0.964909	0.964979	-0.000142033	0.935867
cg19542987	4	482965	ZNF721;PIGG;PIGG;ZNF721	Island	0.00396854	0.00356632	-0.000183275	0.642987	0.00423583	0.00347562	-0.000521777	0.229979
cg06314001	8	6506518	NA	NA	0.843257	0.844396	-0.00124218	0.642991	0.833319	0.836313	0.00296143	0.277589
cg17950900	18	43917508	NA	Island	0.0100833	0.00987142	-0.000124271	0.642998	0.0114326	0.0105632	-0.000464881	0.10387
cg10882179	2	37164602	CCDC75;HEATR5B	Island	0.0261974	0.0261882	0.000212079	0.643001	0.0270292	0.0268881	0.000750937	0.112576
cg02475653	2	233825044	ATG16L1;ATG16L1;ATG16L1;ATG16L1	Island	0.0104249	0.0103979	-7.73112e-05	0.643001	0.0105268	0.0104893	2.34048e-05	0.89315
cg06075477	10	71483359	H2AFY2	Island	0.015097	0.0155654	0.000158446	0.643003	0.0154975	0.0153976	-0.000274903	0.439139
cg23779478	11	15696472	NA	NA	0.716447	0.717973	-0.00139109	0.643005	0.714107	0.715175	-0.00182057	0.557478
cg27604897	4	159313727	FAM198B;FAM198B;FAM198B	NA	0.809852	0.80634	0.001908	0.643008	0.809556	0.803155	-0.00258924	0.513867
cg04040884	5	52441263	MOCS2;MOCS2	Island	0.00697947	0.00737663	8.54526e-05	0.643012	0.00725429	0.00730703	-7.65568e-05	0.643031
cg14374923	20	1195037	SNPH;SNPH	Island	0.010945	0.0110833	0.000114302	0.643014	0.0113599	0.0112027	-0.000173351	0.481221
cg18023036	18	75341577	NFATC1;NFATC1;NFATC1;NFATC1	Island	0.963468	0.963623	-0.000324285	0.643024	0.963499	0.963706	-7.39569e-05	0.913627
cg00298595	19	40826575	ETV2	Island	0.0931556	0.0927828	0.000670698	0.643024	0.0950519	0.0923914	-0.00225323	0.112081
cg00493019	8	1947664	NA	S_Shelf	0.834917	0.838113	-0.00167774	0.64303	0.824046	0.829296	0.000471029	0.905432
cg20022223	1	37778676	SNIP1	NA	0.958918	0.958927	-0.000384638	0.643031	0.957743	0.958001	0.000320343	0.698958
cg12710152	3	153096062	NA	NA	0.362985	0.355644	-0.00301633	0.643031	0.406028	0.389924	-0.011207	0.092274
cg02312542	1	27747652	AHDC1	S_Shore	0.949467	0.949833	-0.000436329	0.643033	0.94786	0.948725	-0.000137551	0.880992
cg13961527	13	112661273	NA	NA	0.952217	0.951601	-0.000778704	0.643037	0.950846	0.95033	-0.000787384	0.625439
cg23026420	10	102312546	NA	Island	0.24707	0.24477	-0.00152071	0.643037	0.244538	0.246667	0.00420981	0.210255
cg09753778	16	82735627	HSDL1;LRRC50;HSDL1	Island	0.0104361	0.0102584	-0.000180994	0.643042	0.0116516	0.0102328	-0.00127473	0.00224818
cg16652874	4	8376363	NA	NA	0.0072997	0.0072985	-8.26211e-05	0.643043	0.00760676	0.0071629	-0.000372608	0.0659903
cg05009111	12	27236686	NA	NA	0.960971	0.961798	0.000551124	0.643047	0.960368	0.961944	0.00143714	0.251784
cg03498175	14	23771505	GMPR2;GMPR2;GMPR2;GMPR2;GMPR2;NEDD8;GMPR2	Island	0.00813663	0.00803502	-9.24156e-05	0.643048	0.00878718	0.00840436	-0.00017022	0.447163
cg13055199	1	153561179	RUSC1;RUSC1;C1orf104;RUSC1;RUSC1	Island	0.0147834	0.0150611	0.000107673	0.643052	0.0150681	0.0149723	6.12096e-05	0.800727
cg00899350	17	75642335	CCDC40	NA	0.951726	0.952094	0.00048249	0.643052	0.951145	0.951572	0.00050686	0.645933
cg18108513	5	258319	CCDC127	NA	0.94398	0.943926	0.00264602	0.643055	0.941871	0.945843	0.00572316	0.295763
cg24183237	19	57592281	ZNF528	N_Shore	0.271721	0.269283	-0.00256102	0.643061	0.254929	0.261609	0.0054728	0.32945
cg04588051	1	226470045	OBSCN;OBSCN	Island	0.979856	0.980168	0.000168657	0.643076	0.979252	0.979936	0.000341105	0.377026
cg22168525	7	113714155	NA	NA	0.964926	0.964934	0.000390021	0.643078	0.965012	0.965627	0.000876246	0.29695
cg13442432	1	229181579	TTC13;ARV1;TTC13	S_Shore	0.0304058	0.0307929	0.000281354	0.643083	0.0319521	0.0309561	-0.000177633	0.792495
cg21997401	13	19650424	NA	S_Shore	0.810671	0.813739	0.00146921	0.643086	0.799853	0.806871	0.00421233	0.19604
cg22512256	7	157986458	PTPRN2;PTPRN2;PTPRN2	NA	0.715436	0.719783	-0.00196631	0.643094	0.696322	0.698304	-0.00470221	0.277327
cg13331266	15	73762116	CSPG4	Island	0.604438	0.612442	0.00182018	0.643098	0.595414	0.600003	0.000580754	0.877775
cg16786144	3	3196565	CRBN	Island	0.0108363	0.010883	-7.74617e-05	0.6431	0.0111014	0.0111171	7.62862e-05	0.662759
cg21909643	5	1887527	NA	NA	0.608735	0.616205	0.00193492	0.643102	0.588483	0.604672	0.00860465	0.0479359
cg22662182	22	18222652	GNB1L;C22orf29	Island	0.00376979	0.00354081	-9.85464e-05	0.643109	0.00479913	0.00390075	-0.000699034	0.110004
cg26034811	8	86206414	LRRCC1;LRRCC1	N_Shore	0.00782291	0.00787121	-0.000158386	0.643117	0.00841179	0.00778334	-0.00065988	0.0248061
cg18632135	16	68528451	WWP2;WWP2	NA	0.974902	0.976022	0.000337811	0.643123	0.973235	0.975914	0.00188937	0.0160768
cg21460625	7	39726968	NA	NA	0.599688	0.603446	-0.00154209	0.643125	0.577335	0.583649	0.000286235	0.933997
cg21663668	2	9067410	NA	NA	0.969113	0.969197	0.000602054	0.643129	0.965998	0.967795	0.00222507	0.142633
cg01492710	1	82459905	NA	NA	0.977268	0.977373	0.000253529	0.643129	0.976831	0.976601	-0.000123056	0.822999
cg19474865	14	99017940	SETD3;CCNK;CCNK;SETD3	Island	0.0186302	0.0185603	-0.000223473	0.643133	0.023083	0.0211299	-0.00150131	0.0147882
cg02308988	3	150702473	TM4SF4	NA	0.936594	0.938818	0.000818769	0.643133	0.932446	0.937342	0.00272397	0.145837
cg01435464	17	70778237	MIF4GD	Island	0.0203685	0.0200097	-0.000214754	0.643138	0.0207457	0.0193709	-0.000746504	0.107285
cg08001123	4	154363912	TRIM2;TRIM2	Island	0.00671682	0.00677559	9.14944e-05	0.643142	0.00726049	0.00652295	-0.000610463	0.00378067
cg18797859	6	159467882	NA	N_Shelf	0.91972	0.920885	-0.000655721	0.643144	0.91514	0.915147	-0.00187168	0.175843
cg19774788	2	87157727	LOC285074	Island	0.0133862	0.0134624	8.69178e-05	0.643145	0.0138949	0.0136344	-0.00020958	0.275037
cg20434505	3	57237529	APPL1	Island	0.0298425	0.0285076	-0.00045039	0.643149	0.0306434	0.0285419	-0.00100402	0.287244
cg09212468	6	64209698	NA	NA	0.958005	0.959148	0.000483527	0.643154	0.958613	0.957992	-0.00117348	0.262495
cg06246941	17	24393906	PIPOX	NA	0.270851	0.266296	0.00456625	0.643154	0.352503	0.335181	-0.00828273	0.414396
cg26010191	17	68700398	COG1	Island	0.0121857	0.0120345	-0.000132066	0.643158	0.0127358	0.0120022	-0.000620309	0.0349202
cg04593696	11	17453301	ABCC8	N_Shore	0.651825	0.654885	0.0015548	0.643165	0.639349	0.647715	0.00625062	0.073055
cg19517135	6	1263856	NA	S_Shore	0.967253	0.967891	0.000301753	0.643166	0.967538	0.9677	-0.000104617	0.86132
cg11804538	7	155628732	NA	NA	0.98319	0.983044	0.000137676	0.643167	0.982732	0.982802	0.00020531	0.494056
cg24229707	20	47862580	SLC9A8	Island	0.0146619	0.0145034	-0.00019804	0.643175	0.0158576	0.0141898	-0.00155191	0.0008414
cg00903584	9	126155438	LOC100129034	NA	0.956969	0.957919	0.000359087	0.643176	0.957094	0.957788	0.000411547	0.552819
cg00427604	3	2915073	CNTN4;CNTN4	NA	0.944146	0.944324	-0.000519435	0.643181	0.942651	0.942666	-0.00091265	0.414565
cg14706475	8	35211078	UNC5D	N_Shore	0.951836	0.949274	-0.00118889	0.643201	0.948338	0.950188	0.00314971	0.226564
cg17226356	5	39401559	C9	NA	0.979278	0.978676	-0.000259739	0.643203	0.978322	0.9784	0.000326876	0.5593
cg26125690	7	8119894	ICA1;ICA1	NA	0.976466	0.976548	-0.000209865	0.643213	0.976244	0.976121	-0.00025901	0.576569
cg27218154	8	144972321	PUF60;PUF60;PUF60	S_Shore	0.892726	0.894854	-0.000791361	0.64322	0.883103	0.884532	-0.00156954	0.406391
cg06208926	3	12983878	IQSEC1;IQSEC1	Island	0.0129018	0.012704	-0.000150433	0.643221	0.0134254	0.0118852	-0.00135329	7.86344e-06
cg15614119	6	26324989	HIST1H2AE;HIST1H2BG	N_Shore	0.00864453	0.0088489	-0.00020294	0.643229	0.00917972	0.0085275	-0.00089443	0.0169484
cg01909243	2	74538891	WBP1	Island	0.0106731	0.0105998	-0.000119903	0.643229	0.0107154	0.0105459	4.46446e-07	0.998664
cg10197870	17	17340425	RASD1;RASD1	Island	0.00830531	0.00804551	-0.000140083	0.643236	0.00848409	0.0085573	0.000373275	0.271595
cg20351405	14	23735285	TM9SF1;TM9SF1	Island	0.0142877	0.013966	-0.000138178	0.643243	0.0145832	0.013546	-0.000817095	0.00899498
cg07268270	22	21849916	NA	N_Shelf	0.754733	0.760419	-0.00249769	0.643255	0.712881	0.728023	0.00629219	0.235723
cg14983838	8	140712417	KCNK9	NA	0.194483	0.195744	0.00114055	0.643257	0.199596	0.203419	0.00279904	0.260448
cg02226239	6	31238495	TCF19;TCF19	S_Shelf	0.976277	0.976941	0.000603581	0.643258	0.976258	0.976758	0.000522242	0.699242
cg13215862	11	63824722	C11orf20	Island	0.0163145	0.0164064	-0.000171667	0.643261	0.0170307	0.0170914	0.000251647	0.519752
cg23925201	1	181470486	LAMC2;LAMC2	NA	0.646673	0.656413	0.00192696	0.643265	0.616013	0.627778	0.00354611	0.398816
cg05830870	6	33047170	BRD2;BRD2	N_Shore	0.0205953	0.0203884	-0.00025178	0.643266	0.0220531	0.020795	-0.000912903	0.09887
cg14848461	5	175748085	NOP16;HIGD2A	Island	0.00554155	0.00551023	-7.77513e-05	0.643268	0.00579221	0.00543051	-0.000433611	0.00416316
cg21287883	7	158407218	WDR60	S_Shore	0.984651	0.984859	0.00013618	0.64327	0.984229	0.984691	0.000387022	0.223073
cg03317293	6	7054844	RREB1;RREB1;RREB1;RREB1	Island	0.0312209	0.0315376	0.000251873	0.64327	0.0326347	0.0316113	-0.00080392	0.178841
cg20471562	2	219283732	TTLL4	Island	0.00304535	0.00280489	-6.53626e-05	0.643272	0.00345811	0.00284039	-0.000375687	0.176443
cg27189465	6	169782066	WDR27	NA	0.936082	0.937642	-0.000643101	0.64328	0.934167	0.936367	-0.000136656	0.919595
cg12686842	12	52615277	NA	N_Shelf	0.045727	0.0444249	-0.000638338	0.643289	0.0505914	0.0481804	-0.00164234	0.243643
cg22480558	19	62566800	ZNF547;TRAPPC2P1;ZNF547	Island	0.00425611	0.00439057	5.30089e-05	0.643293	0.00454321	0.00423331	-0.000332895	0.003643
cg01205019	14	85069686	FLRT2	Island	0.0148881	0.015065	0.000144927	0.643293	0.0155635	0.0151113	-0.000378115	0.234726
cg01381678	9	76894293	OSTF1;C9orf95;C9orf95;C9orf95	S_Shore	0.389346	0.39209	-0.0028221	0.643298	0.359462	0.366878	0.00147338	0.809035
cg08313040	5	175959457	GPRIN1	S_Shelf	0.929878	0.93124	0.000488209	0.643298	0.932905	0.934311	0.000560312	0.575331
cg26244616	20	61623875	PPDPF	S_Shore	0.901802	0.906969	0.00106537	0.643314	0.897095	0.896999	-0.00366124	0.129289
cg05365901	2	1486746	TPO;TPO;TPO;TPO	NA	0.762443	0.764229	-0.0010016	0.643318	0.760424	0.763129	-0.000719862	0.746999
cg25612183	1	31812269	NA	NA	0.766774	0.772859	-0.00209246	0.64332	0.735539	0.743045	-0.00138483	0.765523
cg08630962	7	96466371	DLX6AS	N_Shelf	0.0243694	0.0244981	0.000399318	0.643335	0.0289062	0.0268026	-0.0010739	0.293081
cg19248256	15	77638221	NA	NA	0.962305	0.962653	0.000352238	0.64334	0.96141	0.961556	0.000372886	0.611573
cg04044418	13	111132206	NA	NA	0.970156	0.970304	-0.000262506	0.643342	0.969145	0.970028	0.000550319	0.315625
cg04384638	17	7686320	KDM6B	Island	0.0172312	0.0175382	-0.000183165	0.643345	0.0173791	0.0174688	-0.000339113	0.341969
cg21863546	7	101555330	CUX1;CUX1;CUX1	NA	0.936539	0.936731	-0.00136296	0.643348	0.931211	0.934926	0.00153651	0.629063
cg03208093	15	70553193	ARIH1	N_Shore	0.00678297	0.00692044	9.55573e-05	0.643348	0.00720697	0.00669141	-0.000465877	0.0173217
cg01163407	6	135631506	NA	NA	0.0256224	0.0255424	-0.000332858	0.643348	0.0282367	0.0281651	6.34486e-05	0.949053
cg02443816	2	224333324	AP1S3	NA	0.800066	0.806988	-0.00292953	0.643352	0.764052	0.774514	-0.000715544	0.909651
cg20837735	16	56789051	CSNK2A2	Island	0.0160759	0.016576	0.000238629	0.643357	0.0165373	0.016226	-0.000494239	0.300131
cg03717239	17	7992800	PER1	N_Shelf	0.944865	0.945332	-0.000399518	0.643359	0.942072	0.942768	-0.000478352	0.584265
cg01817009	16	4837922	GLYR1;UBN1;UBN1	Island	0.0155342	0.0158733	0.000184955	0.64336	0.0167908	0.0157458	-0.000818792	0.0563652
cg04832325	11	47371973	NA	N_Shore	0.361035	0.358431	0.00273356	0.643361	0.394819	0.374373	-0.0132297	0.0229599
cg13957377	17	17193829	NA	NA	0.938646	0.939966	-0.00059629	0.643366	0.933726	0.937999	0.00217256	0.124473
cg09060588	5	79739493	ZFYVE16;ZFYVE16	Island	0.00657146	0.00669261	-7.2193e-05	0.643366	0.00702608	0.00674959	-0.00026564	0.0925702
cg19853833	3	16233187	GALNTL2	NA	0.978089	0.977924	-0.000267672	0.643373	0.97728	0.977926	0.000676921	0.229698
cg14264556	15	61674000	NA	NA	0.872156	0.87462	-0.000993194	0.643376	0.859301	0.861404	-0.000931475	0.692291
cg12389461	19	60553776	COX6B2	N_Shelf	0.924139	0.925674	0.000527877	0.64338	0.91863	0.920379	0.0003462	0.791725
cg00205058	10	1715190	ADARB2	NA	0.957811	0.958706	-0.000393662	0.64338	0.956921	0.958993	0.00158682	0.0583421
cg15650058	8	97351039	PTDSS1	NA	0.313843	0.312012	0.00373702	0.643383	0.355486	0.339302	-0.00474849	0.555971
cg23306089	7	127837212	IMPDH1;IMPDH1;IMPDH1;IMPDH1;IMPDH1;IMPDH1;IMPDH1;IMPDH1	Island	0.0151326	0.0149044	-0.000166825	0.643385	0.0157156	0.0142533	-0.00118732	0.000508522
cg13128596	17	1081661	NA	S_Shore	0.421819	0.417863	0.00311825	0.643395	0.440959	0.431909	-0.00187574	0.786823
cg25184724	6	31867492	VARS	N_Shelf	0.769988	0.775163	-0.00162805	0.6434	0.751818	0.755933	-0.00373611	0.29975
cg09877164	2	134905857	MGAT5	NA	0.900346	0.899555	-0.00142649	0.643401	0.901274	0.899427	-0.00147853	0.613873
cg12977135	2	27659348	ZNF512	Island	0.0214962	0.0218566	0.000274233	0.643402	0.0273116	0.0254759	-0.00101741	0.174302
cg24667042	17	72754891	NA	Island	0.0081157	0.00818544	-7.72773e-05	0.643404	0.00816942	0.00812213	-5.33127e-07	0.997475
cg02610274	7	1916929	MAD1L1;MAD1L1;MAD1L1	Island	0.926959	0.928049	-0.000673787	0.643405	0.925332	0.926483	-0.000440204	0.774695
cg00025643	6	10527832	TFAP2A	Island	0.0328227	0.0324049	-0.000326963	0.643409	0.0319565	0.0320269	-0.000113493	0.854955
cg17200320	7	76016507	LOC100133091	Island	0.00844033	0.00886422	9.91772e-05	0.643414	0.00870517	0.00852766	-0.000368527	0.083218
cg10633363	12	64810678	LLPH	N_Shore	0.00235785	0.00232071	-4.06119e-05	0.643415	0.00257618	0.00241562	-0.000147232	0.117765
cg18684041	5	138705233	PAIP2;PAIP2	Island	0.00664851	0.00662319	-8.23583e-05	0.643421	0.00703005	0.00660958	-0.000361914	0.063912
cg02645852	5	113727582	KCNN2	S_Shore	0.0338984	0.0336698	0.000429505	0.643427	0.0342756	0.0328769	-0.000468199	0.59216
cg13983903	1	46540377	LRRC41	Island	0.0146784	0.0136118	-0.000324371	0.643427	0.0153528	0.013391	-0.0012529	0.043595
cg15487646	17	43589524	MIR1203;SKAP1;SKAP1	NA	0.885226	0.890319	0.00117365	0.643428	0.868932	0.873957	0.000415351	0.879493
cg14375890	6	41728929	MDFI	Island	0.908569	0.910117	0.000659237	0.64343	0.907149	0.910324	0.00254702	0.0900918
cg26840889	8	77930908	ZFHX4	NA	0.969738	0.970119	0.000380578	0.643431	0.969851	0.971131	0.0010542	0.0900391
cg26697474	4	152817109	PET112L	NA	0.775865	0.78073	-0.00201028	0.643432	0.743211	0.751503	-9.18808e-06	0.998352
cg03858720	5	36726194	NA	Island	0.00883694	0.0089415	-0.00010146	0.643433	0.0088481	0.00871746	-0.000169123	0.458174
cg13506166	9	114182425	HSDL2	Island	0.0391969	0.0417844	0.00070431	0.643435	0.0421621	0.0410653	-0.00265924	0.0819169
cg16150979	15	39412156	NUSAP1;NUSAP1;NUSAP1;OIP5	Island	0.0118405	0.0119899	-0.000115397	0.643438	0.0122748	0.0120544	-0.000182443	0.527355
cg04661040	17	4740020	MINK1;MINK1;MINK1;MINK1	N_Shelf	0.567311	0.560851	-0.00301488	0.64344	0.582896	0.570931	-0.00782237	0.22313
cg13250679	6	44295030	SLC29A1;SLC29A1	N_Shore	0.025971	0.0256782	-0.000390552	0.643441	0.0341077	0.0360875	0.0030474	0.0251179
cg03128332	11	17623902	NA	NA	0.961103	0.961786	0.000289379	0.643446	0.961451	0.961331	-0.000490113	0.407252
cg02485200	10	76666468	COMTD1	S_Shore	0.940927	0.94313	0.00291171	0.643447	NA	NA	NA	NA
cg15717275	10	15801318	ITGA8	N_Shore	0.0965853	0.0976051	0.000677117	0.643448	0.100126	0.101398	0.000769098	0.585756
cg26632897	11	3196698	MRGPRG;C11orf36	S_Shore	0.919601	0.921493	0.00163843	0.643452	0.916129	0.917864	0.00131004	0.688829
cg19259125	10	13042588	CCDC3	NA	0.748063	0.754321	-0.00220969	0.643471	0.714144	0.724703	0.00188064	0.702028
cg18064663	15	74984314	NA	Island	0.0152217	0.0155515	0.000160451	0.643473	0.0165084	0.0159503	-0.000246297	0.529069
cg03775901	2	169926840	LRP2	Island	0.00666971	0.00666166	-7.71266e-05	0.643482	0.00730729	0.00674156	-0.000424129	0.0146552
cg25869950	18	75615052	CTDP1;CTDP1	N_Shore	0.980497	0.980192	-0.000220964	0.643484	0.979413	0.97992	0.000554649	0.23983
cg18908017	7	87774126	STEAP4;STEAP4	NA	0.00923198	0.00952445	0.000110853	0.643485	0.00940636	0.00921265	-0.000335097	0.0372833
cg24219974	11	64551435	SNX15;SNX15	Island	0.0218135	0.0221357	0.000178662	0.643485	0.0231021	0.0225073	4.41552e-05	0.907959
cg09034646	12	32724161	DNM1L;DNM1L;DNM1L	Island	0.00577698	0.00615367	0.000298756	0.643487	0.00670167	0.00552671	-0.0010464	0.0657078
cg00750314	14	48344275	NA	NA	0.838922	0.843215	0.00126986	0.643489	0.839893	0.841648	-0.00109738	0.681234
cg07724309	19	3712825	MRPL54;APBA3	Island	0.0239971	0.0242742	0.000187584	0.643491	0.02456	0.0235127	-0.00102914	0.0135196
cg03585122	4	6354594	WFS1;WFS1	Island	0.987993	0.987863	7.79296e-05	0.643491	0.987411	0.987577	0.000405847	0.0249991
cg08908264	2	63921500	UGP2;UGP2	Island	0.0132677	0.0136033	0.000117998	0.643495	0.0137316	0.0134728	-0.000406706	0.105889
cg21410991	3	33294004	FBXL2;FBXL2	Island	0.038939	0.0393435	0.000309629	0.643503	0.0407081	0.0392358	-0.000945075	0.146057
cg17431490	2	119837606	C2orf76	N_Shelf	0.979823	0.980121	0.000171872	0.643508	0.979316	0.979564	9.9213e-05	0.786315
cg16796848	16	623853	WFIKKN1	Island	0.980622	0.980792	-0.000233209	0.643509	0.980918	0.981412	-4.31914e-08	0.99992
cg23849311	7	1928494	MAD1L1;MAD1L1;MAD1L1	NA	0.790887	0.787765	-0.00285387	0.64351	0.805939	0.786359	-0.0167028	0.00370196
cg11635401	16	74868551	CNTNAP4	NA	0.212427	0.208491	-0.00288516	0.643511	0.209923	0.208449	-0.00215101	0.719349
cg04141164	12	6423846	CD27;LOC678655	NA	0.970656	0.971409	0.000349692	0.643515	0.971733	0.972455	0.000422418	0.461595
cg13639341	20	35589900	BLCAP;BLCAP;BLCAP;BLCAP	Island	0.0228163	0.0232842	0.000365183	0.643521	0.0301501	0.0297897	0.000165623	0.868374
cg16921014	14	99140317	CCDC85C;CCDC85C	Island	0.014532	0.0141442	-0.000200518	0.643531	0.0157913	0.0139489	-0.00153441	0.012122
cg02206807	5	178498327	ADAMTS2	Island	0.640537	0.642217	-0.00188477	0.643533	0.622677	0.62534	-0.00202818	0.618465
cg01186980	17	1322718	MYO1C;MYO1C;MYO1C	S_Shore	0.943215	0.943078	-0.000397501	0.643536	0.940052	0.940503	-0.000140026	0.874366
cg12865497	16	66962907	SMPD3	Island	0.98409	0.983984	-0.000113558	0.643539	0.983582	0.983868	0.000413991	0.102769
cg17691309	8	9949919	MSRA;MSRA	Island	0.00668054	0.00661225	-6.66667e-05	0.643541	0.00690713	0.00672872	-0.00014429	0.395417
cg25029998	1	153214768	SHC1;SHC1;CKS1B;CKS1B	S_Shore	0.0885261	0.088982	-0.0021892	0.64355	0.0980292	0.0843164	-0.0157065	0.000484347
cg14840429	8	2407229	NA	S_Shore	0.941336	0.941466	0.000603892	0.643551	0.938807	0.94083	0.00243436	0.0893944
cg03168760	1	77519970	AK5;AK5	Island	0.00711494	0.00656619	-0.000123569	0.64356	0.00799118	0.00737161	-2.69742e-05	0.952553
cg13492600	7	131654471	PLXNA4	NA	0.00928752	0.00920636	-0.000174981	0.643562	0.0103456	0.00898133	-0.00126283	0.000871797
cg22377505	17	45653071	NA	NA	0.981664	0.981641	-0.000166957	0.643565	0.981042	0.981299	0.00011385	0.760764
cg24570210	7	27101672	HOXA1;HOXA1	N_Shore	0.0627534	0.0621027	0.000774102	0.643566	0.0817443	0.0780188	-0.00166957	0.414952
cg07922513	22	39791798	NA	S_Shore	0.918647	0.916587	-0.0020192	0.643572	0.923784	0.916332	-0.00734764	0.0640847
cg21919900	4	3209103	HTT	NA	0.926176	0.927834	0.000514585	0.643578	0.92769	0.928478	-2.85722e-05	0.977604
cg13682864	2	570802	NA	N_Shore	0.818925	0.821084	-0.00129236	0.643578	0.807324	0.812542	0.00317772	0.264247
cg02401926	17	76545061	RPTOR;RPTOR	NA	0.920634	0.921964	-0.000559095	0.64358	0.916348	0.91953	0.00203675	0.169139
cg04977951	6	87886376	NA	N_Shelf	0.977277	0.976962	-0.000250625	0.643583	0.976177	0.976363	0.000171533	0.768765
cg07953400	4	3498171	LRPAP1	S_Shore	0.925594	0.926161	-0.000709229	0.643586	0.921367	0.922203	-0.000531935	0.738448
cg04682787	4	106288053	TET2;TET2	S_Shore	0.00574446	0.00562238	-7.36303e-05	0.643587	0.00607135	0.00565766	-0.000317081	0.0499052
cg10780234	17	7968152	HES7;HES7	N_Shore	0.0224837	0.0228755	0.000144538	0.643587	0.0226926	0.0231283	0.000318438	0.271979
cg18543991	4	3484507	LRPAP1	Island	0.838686	0.840437	-0.00136518	0.643591	0.826882	0.830777	9.43587e-05	0.974685
cg23010077	4	40136270	RBM47;RBM47	S_Shore	0.784506	0.791599	-0.0020856	0.643592	0.75101	0.760675	-0.000545241	0.903063
cg24067075	14	74418002	DLST	N_Shore	0.0117784	0.0116215	-0.000188395	0.643593	0.0125969	0.0112446	-0.00127721	0.00299289
cg04548204	11	56224924	OR8U8;OR9G9;OR9G1	NA	0.394986	0.400462	0.00166282	0.643595	0.364738	0.379022	0.0131553	0.000578636
cg25607161	5	32749221	NPR3	Island	0.00575602	0.00576668	-8.872e-05	0.643597	0.00645304	0.00592975	-0.000518947	0.0132325
cg00508851	1	32945096	NA	S_Shelf	0.895724	0.898764	0.000777195	0.643598	0.886228	0.885383	-0.00364622	0.0552549
cg02576228	17	10043283	GAS7	S_Shore	0.0106078	0.0108278	0.000148055	0.643605	0.0111669	0.0110815	-0.000189294	0.583916
ch.17.75301806F	7	20796630	NA	N_Shore	0.136429	0.135439	0.00115561	0.64361	0.161289	0.15593	-0.00253938	0.366755
cg22256816	19	55833039	SYT3;SYT3;SYT3;SYT3	N_Shore	0.807754	0.809289	-0.00145638	0.643615	0.803448	0.811083	0.00510301	0.117044
cg18745217	5	72897362	UTP15;ANKRA2;UTP15	Island	0.0209717	0.0210572	-0.000220994	0.643617	0.0223025	0.0211965	-0.000999212	0.030333
cg24200175	16	66676756	NFATC3;NFATC3;NFATC3;NFATC3	Island	0.0623945	0.0616363	0.000605008	0.643621	0.0629225	0.0626566	0.000785093	0.586889
cg01636650	22	48404396	C22orf34	NA	0.960316	0.959946	-0.000497417	0.643626	0.958025	0.959326	0.00162664	0.141878
cg21361343	6	108201760	SCML4	NA	0.96975	0.969206	-0.000351602	0.643627	0.967903	0.968927	0.00103411	0.200518
cg06487369	8	41546572	NA	S_Shelf	0.491856	0.48533	-0.00268644	0.643634	0.523819	0.505034	-0.0147654	0.00938786
cg23939844	15	60148312	C2CD4A	S_Shore	0.0307035	0.0306513	0.000413007	0.643641	0.0295605	0.029888	0.00101902	0.251189
cg20302414	5	148810826	NA	NA	0.94837	0.947812	-0.000589156	0.643647	0.943995	0.945783	0.00123184	0.367059
cg18593374	2	236532575	AGAP1;AGAP1	Island	0.962346	0.963412	0.000293246	0.643647	0.963614	0.962815	-0.000988037	0.12249
cg16994097	11	105453800	AASDHPPT;KBTBD3;KBTBD3	Island	0.0146935	0.0145536	-0.000180256	0.643648	0.0162955	0.0157951	-0.000151986	0.730571
cg04903900	6	5952754	NRN1	Island	0.0825724	0.0838215	-0.000829823	0.643649	0.0936335	0.0903623	-0.00538928	0.00194561
cg14717656	2	128156744	LIMS2	NA	0.976594	0.976455	-0.000223521	0.643653	0.975842	0.975848	-0.000297237	0.550016
cg00751958	15	98355668	ADAMTS17	NA	0.646048	0.644614	-0.00127706	0.643656	0.63327	0.633399	0.000963815	0.756797
cg10113582	4	2876567	ADD1;ADD1;ADD1;ADD1	NA	0.968759	0.968821	-0.000332959	0.643657	0.966978	0.967531	0.000594033	0.391089
cg22347355	18	45343075	LIPG	S_Shore	0.463613	0.474869	0.00365752	0.643661	NA	NA	NA	NA
cg13767494	14	68330053	ZFP36L1	Island	0.0428596	0.0415485	0.000539251	0.643664	0.0445222	0.043384	-0.00093559	0.42238
cg11034318	7	139335345	TBXAS1;TBXAS1;TBXAS1;TBXAS1;TBXAS1;TBXAS1	NA	0.960502	0.961426	-0.000349109	0.643665	0.959419	0.960057	-0.000453402	0.55178
cg14843143	17	19188513	MIR1180;B9D1	Island	0.918414	0.920388	-0.00103073	0.643671	0.905097	0.90824	-0.000365241	0.887573
cg12001930	9	129501365	NA	Island	0.194259	0.196366	0.0012143	0.643672	0.203274	0.205341	0.000688854	0.788927
cg04945076	8	16136644	NA	NA	0.940752	0.942557	0.000591723	0.643672	0.94152	0.941053	-0.00131794	0.332387
cg05387963	9	92995496	NA	Island	0.00541288	0.0053958	-6.92734e-05	0.64368	0.00605435	0.00560994	-0.000393074	0.00840432
cg06471536	1	93199569	FAM69A	Island	0.00877156	0.00902831	0.000117928	0.643681	0.00981934	0.00959981	-0.000169331	0.512554
cg26925590	7	141659483	NA	NA	0.448837	0.444155	-0.00530691	0.643682	0.454475	0.447359	-0.00724635	0.499659
cg06793691	5	87475109	NA	S_Shore	0.067392	0.0663486	-0.00074509	0.643682	0.06865	0.0668855	-0.0010849	0.525087
cg08136190	1	242280509	ZNF238	S_Shore	0.0841483	0.0836173	-0.000959573	0.643705	0.0780486	0.0826456	0.00411182	0.0435076
cg10416668	4	113657358	NEUROG2	Island	0.00537997	0.00499348	-0.000105213	0.643707	0.00583455	0.00496649	-0.000568316	0.115086
cg19586686	5	693953	CEP72	N_Shelf	0.924318	0.923881	-0.000628567	0.643709	0.921958	0.925833	0.0021621	0.0992991
cg16627236	17	6866918	BCL6B	Island	0.0186171	0.0193276	0.000220208	0.643713	0.0199535	0.0196353	-0.00037776	0.405316
cg11640046	3	197062656	NA	NA	0.218792	0.212336	-0.0039067	0.643714	0.22231	0.216027	-0.00519114	0.518507
cg03883640	2	129259618	NA	NA	0.956298	0.957509	0.00049818	0.643714	0.955086	0.957654	0.00201457	0.0586065
cg17187673	2	159148903	PKP4;PKP4	NA	0.976529	0.977088	0.000216691	0.643715	0.975996	0.976344	0.000314382	0.510615
cg11595794	1	44656284	RNF220	Island	0.00805209	0.00843476	0.000101342	0.643718	0.00867516	0.00825621	-0.000472567	0.0320534
cg19628333	1	2272714	LOC100129534;MORN1	NA	0.961207	0.960829	-0.000306715	0.643735	0.96175	0.961197	-0.00061358	0.350192
cg13548554	15	62772348	OAZ2	NA	0.967909	0.968412	-0.000254403	0.643739	0.967594	0.967185	-0.00112969	0.0536903
cg05659187	11	125163168	PATE3	NA	0.306158	0.298188	-0.00242214	0.64374	0.335476	0.323177	-0.0045456	0.377814
cg19140560	8	22048822	NA	S_Shelf	0.947322	0.948031	0.000726174	0.643749	0.947496	0.947807	0.000219199	0.879159
cg02287685	19	4507982	SEMA6B	N_Shore	0.9555	0.955115	-0.000392499	0.64375	0.956241	0.956007	-0.000538236	0.514538
cg02560408	1	37929162	C1orf109	N_Shore	0.0510042	0.0521232	0.00142582	0.643752	0.0469017	0.0487302	0.00296872	0.293359
cg09667606	6	33530504	ZBTB9;ZBTB9	Island	0.0464056	0.044844	-0.000799521	0.64376	0.0477285	0.0455763	-0.00314965	0.0519728
cg01307526	2	129377075	NA	S_Shore	0.916991	0.916201	-0.000858767	0.643763	0.915786	0.915588	0.000908095	0.623609
cg10886095	2	241053869	GPC1	S_Shore	0.872122	0.874706	-0.00139109	0.643765	0.855843	0.861304	0.00116296	0.710229
cg12759024	3	126894167	NA	NA	0.845144	0.845043	0.000813141	0.643768	0.845438	0.845508	0.000901777	0.591369
cg27574786	14	22598270	ACIN1;ACIN1;ACIN1;ACIN1;ACIN1	Island	0.989165	0.989293	7.4225e-05	0.643769	0.989201	0.989164	-8.18025e-05	0.639032
cg24444655	1	165692902	CD247;CD247	S_Shore	0.951975	0.952101	-0.000437939	0.643775	0.949887	0.950958	0.000621324	0.510122
cg26123532	12	81276507	C12orf26;CCDC59;CCDC59	Island	0.0192654	0.0195123	0.000152486	0.643777	0.0198674	0.0193471	-0.000163553	0.622367
cg20067049	14	29154681	PRKD1	NA	0.936632	0.938886	0.000645252	0.643779	0.937897	0.938099	-0.00147826	0.320271
cg18105979	4	154607907	KIAA0922;KIAA0922	Island	0.00500222	0.00497938	-6.3524e-05	0.64378	0.00535565	0.00505486	-0.00026333	0.0566711
cg12386297	4	7039110	TBC1D14;TBC1D14;TBC1D14	N_Shore	0.0819336	0.0831851	0.00100327	0.643781	0.0738259	0.0779726	0.00390216	0.0574201
cg18497280	12	131759351	POLE	N_Shore	0.988136	0.987964	0.000117158	0.643788	0.987378	0.987745	0.000468825	0.0546413
cg00748978	11	133846629	NA	NA	0.237081	0.234845	-0.00210096	0.643788	0.239765	0.237789	0.000603355	0.897349
cg03499905	5	115478488	COMMD10	NA	0.966234	0.965599	-0.000324201	0.643789	0.964351	0.965335	0.0015576	0.0287067
cg18812909	5	55825859	NA	NA	0.839787	0.840994	0.00149906	0.643789	0.831507	0.834702	0.00440144	0.182703
cg01391071	18	74287338	NA	N_Shelf	0.889399	0.891215	0.000767455	0.643791	0.894152	0.891812	-0.00258076	0.124232
cg06053850	8	61488966	NA	NA	0.739205	0.745501	-0.00204209	0.643794	0.698981	0.712585	0.00405699	0.374631
cg02121324	1	17779611	ARHGEF10L;ARHGEF10L	NA	0.958661	0.959142	-0.000355206	0.643798	0.958561	0.959535	0.000340185	0.661875
cg19385388	12	109326303	ANAPC7;ANAPC7	S_Shore	0.00840073	0.00782962	-0.000164349	0.643801	0.00889507	0.00782577	-0.000512484	0.292764
cg19710662	1	232576123	C1orf31	Island	0.00594441	0.0060731	6.81012e-05	0.643803	0.00620721	0.0059771	-0.00022632	0.0994214
cg22313497	17	34609487	RPL19	N_Shore	0.00643462	0.00659379	8.85497e-05	0.643803	0.00715837	0.00643847	-0.000747278	0.00160624
cg02637302	13	50842508	INTS6;INTS6	NA	0.353222	0.349051	0.00296884	0.643804	0.375239	0.363791	-0.00225639	0.728508
cg14091752	12	124000918	DHX37	NA	0.936409	0.936333	-0.000438432	0.643806	0.931944	0.934407	0.00170208	0.0982727
cg02513673	5	7926542	MTRR;MTRR	S_Shelf	0.95652	0.955543	-0.000547376	0.643808	0.958769	0.954584	-0.00370965	0.000776533
cg07116712	5	101659949	SLCO4C1;SLCO4C1	Island	0.0209178	0.0213338	-0.000196191	0.64381	0.022244	0.0216219	-0.000695266	0.122899
cg15305172	19	1905015	C19orf34;CSNK1G2	Island	0.891783	0.89381	0.000652506	0.643812	0.89127	0.89247	-0.000686045	0.638388
cg01835446	3	114825090	SIDT1	NA	0.768563	0.773121	-0.00238968	0.643814	0.744346	0.753066	0.00142883	0.787719
cg21161852	2	118562353	INSIG2	Island	0.0108159	0.0109967	-0.000110486	0.643817	0.0112459	0.0108579	-0.000482639	0.0550466
cg02850392	22	45401318	GRAMD4	Island	0.788484	0.791129	-0.00156998	0.643828	0.775639	0.779508	-0.000375678	0.919303
cg01038738	20	60963637	TCFL5	Island	0.00804397	0.00768064	-0.000210734	0.643831	0.00892386	0.00770557	-0.00107591	0.0390544
cg04730685	7	144597741	NA	NA	0.945145	0.943447	-0.000636952	0.643843	0.943195	0.943807	0.0017193	0.193245
cg07377994	1	48710032	SPATA6	Island	0.0122486	0.0123938	-0.000164429	0.643849	0.0125217	0.0123236	-0.000398595	0.23679
cg17611193	5	159640137	CCNJL	NA	0.802079	0.798525	-0.00251005	0.643852	0.798306	0.795908	0.00402606	0.45454
cg09471887	5	78845276	HOMER1;HOMER1	Island	0.0160681	0.015695	-0.000175988	0.643852	0.0159417	0.0158462	0.000193378	0.618889
cg15187175	2	222484558	NA	NA	0.874739	0.872988	-0.00126778	0.643864	0.88047	0.872147	-0.00796304	0.00284096
cg13036702	13	51276306	DHRS12;DHRS12	Island	0.0195423	0.0199983	0.000156968	0.643865	0.0199862	0.0199247	-0.000347416	0.304644
cg26429381	7	97672559	LMTK2	N_Shore	0.971965	0.972033	-0.000886635	0.643866	0.972238	0.972274	-0.000613833	0.720112
cg10290724	15	83060192	SEC11A	Island	0.0213173	0.0214164	-0.000164775	0.643868	0.0212224	0.0216032	0.000605227	0.0870034
cg07325893	12	3057167	TSPAN9;TSPAN9	Island	0.0070359	0.00710752	-9.10151e-05	0.643871	0.00758368	0.007018	-0.000653098	0.000921757
cg18942757	6	41543698	NA	N_Shelf	0.929272	0.930542	-0.00085524	0.643875	0.919996	0.925028	0.00248723	0.192595
cg10665199	19	55540059	NAPSB	NA	0.817282	0.82116	0.00289971	0.643876	NA	NA	NA	NA
cg14188185	16	57325368	GOT2	Island	0.0143974	0.0144246	-0.000221385	0.643878	0.0153049	0.014303	-0.00109834	0.0285098
cg10124445	14	100558144	MIR411;MIR379	NA	0.944816	0.946803	0.000455767	0.64388	0.943987	0.944389	-0.000272235	0.767308
cg00707881	6	56656559	DST;DST;DST;DST	NA	0.977679	0.977346	-0.000235758	0.643888	0.977245	0.977106	-0.000143	0.777064
cg14209186	12	6808372	LEPREL2	Island	0.00488779	0.00489498	-5.32126e-05	0.643891	0.00502862	0.00485612	-0.000165921	0.145582
cg20342415	9	19778757	NA	Island	0.0550093	0.0549935	-0.000462386	0.643898	0.0578252	0.0562652	-0.0012931	0.182028
cg04368796	2	66657649	NA	Island	0.0154197	0.0156237	0.000228478	0.643907	0.0173012	0.0168817	-0.000242619	0.693489
cg06388730	9	139479298	PNPLA7;PNPLA7	N_Shore	0.848245	0.851691	0.000911033	0.643917	0.842834	0.846347	0.00175804	0.372158
cg13498872	9	138519989	NOTCH1	Island	0.842266	0.843308	0.00135201	0.643918	0.850068	0.842106	-0.00708762	0.0153943
cg05439191	3	170346795	MECOM;MECOM;MECOM;MECOM;MECOM;MECOM	Island	0.00551169	0.00561134	7.3438e-05	0.64392	0.0058958	0.00538551	-0.000433799	0.00609451
cg05725666	8	131521165	NA	N_Shelf	0.847928	0.851768	-0.00151629	0.64392	0.822648	0.833396	0.00453374	0.204487
cg26417713	6	147564893	NA	N_Shelf	0.238219	0.23763	0.00220519	0.643925	0.236073	0.243615	0.0104096	0.0345899
cg26070889	19	54883449	PRMT1;C19orf76;PRMT1;PRMT1	N_Shore	0.646126	0.650784	0.00141692	0.64393	0.661558	0.657234	-0.00702737	0.0155171
cg08250978	8	140702028	KCNK9	S_Shore	0.95347	0.955091	0.000349929	0.643931	0.952741	0.953604	-0.000265867	0.728399
cg00039480	22	37871211	CBX7	Island	0.0198066	0.019506	-0.000173592	0.643935	0.0193621	0.0198585	0.000764625	0.0458914
cg24867524	1	3610498	TP73;TP73;TP73;TP73	N_Shelf	0.350107	0.354847	0.00147602	0.643936	0.337987	0.346663	0.00622534	0.0592231
cg08716736	15	86965514	AEN	Island	0.00917519	0.00926067	-6.89224e-05	0.643941	0.00943659	0.00956853	7.92686e-05	0.594833
cg16652531	22	41418985	A4GALT	Island	0.957293	0.957786	-0.000336259	0.643944	0.955744	0.95685	0.000592608	0.457524
cg27657685	22	18342042	ARVCF	S_Shore	0.230961	0.223731	-0.00203371	0.643947	0.275327	0.257865	-0.0113163	0.0172277
cg13884610	19	50748869	OPA3;OPA3	Island	0.863071	0.86299	-0.00153285	0.643948	0.855524	0.852958	-0.00576492	0.0867715
cg14833439	2	161058400	RBMS1;RBMS1;RBMS1;RBMS1	Island	0.00487185	0.00438941	-0.000113214	0.64395	0.00529906	0.0043998	-0.000472675	0.158023
cg10248148	15	81471110	C15orf40;C15orf40;C15orf40;C15orf40;C15orf40;C15orf40;C15orf40	Island	0.00984041	0.0101604	8.68854e-05	0.643951	0.00992909	0.0101708	0.000118372	0.49968
cg07906828	1	199884476	NAV1	Island	0.0130583	0.013436	0.000140487	0.643952	0.0129261	0.0129597	-9.69042e-05	0.715894
cg20126158	13	26900738	GTF3A	S_Shelf	0.963088	0.963646	0.000299754	0.643953	0.962631	0.962704	-9.75884e-05	0.88188
cg26636010	1	42920526	YBX1	Island	0.00872727	0.00891441	0.000120589	0.643956	0.00928546	0.00863144	-0.000331977	0.195556
cg14259096	7	98826502	ARPC1B	N_Shore	0.975027	0.974999	-0.000227709	0.64396	0.973808	0.974775	0.000711885	0.160459
cg15962965	3	44988497	ZDHHC3;ZDHHC3;ZDHHC3	N_Shelf	0.973634	0.973058	-0.000881407	0.64396	0.973095	0.973297	-6.77482e-05	0.971169
cg09445902	1	3651722	KIAA0495	N_Shore	0.923224	0.925294	0.000472392	0.643965	0.921826	0.923326	0.000212369	0.832738
cg14525247	6	33344943	VPS52	N_Shelf	0.975053	0.975151	0.000227146	0.643971	0.973648	0.97434	0.000783905	0.116874
cg04891917	6	33493214	CUTA;CUTA;CUTA;CUTA;CUTA	N_Shore	0.0298708	0.0296037	-0.000258601	0.643971	0.0305255	0.0301704	0.000425843	0.452593
cg04782692	1	1555719	MIB2;MIB2;MIB2;MIB2;MIB2;MIB2	Island	0.00837615	0.00783727	-0.000149052	0.643972	0.0116227	0.0102867	-0.000728834	0.256944
cg24410949	16	2225537	DNASE1L2;E4F1	Island	0.976471	0.976567	0.000228497	0.643972	0.974208	0.975225	0.00105541	0.0478662
cg17127339	6	139349678	REPS1;REPS1	N_Shore	0.0186385	0.0182259	-0.00028625	0.643973	0.0182028	0.0170373	-0.00104386	0.0770455
cg09305680	17	70617478	ARMC7	Island	0.0212582	0.0222236	0.000287359	0.643975	0.0233311	0.0224781	-0.00121511	0.0973965
cg23491599	7	99499987	ZNF3;ZSCAN21	NA	0.706491	0.712966	0.00114448	0.64398	0.700473	0.706744	0.00494458	0.0501682
cg27268556	7	23112458	KLHL7;KLHL7	Island	0.00785146	0.00793178	8.47946e-05	0.643982	0.00810242	0.00810451	2.48932e-05	0.899817
cg03216867	17	45488109	ITGA3;ITGA3	Island	0.00759357	0.00764389	-7.0117e-05	0.643987	0.00765415	0.00742575	-0.000316217	0.0407976
cg03356595	17	54188200	PPM1E	Island	0.0150832	0.0149851	-0.000117632	0.64399	0.0162724	0.0158737	-0.000257134	0.331212
cg23248995	5	3875947	NA	NA	0.976385	0.97672	-0.0004775	0.643995	0.975087	0.976477	0.000856788	0.438318
cg11449408	7	75734825	SRRM3	Island	0.0229055	0.0228838	-0.00041297	0.643996	0.0234416	0.0229312	-0.000943453	0.196104
cg22470309	19	49361167	ZNF226;ZNF226;ZNF226;ZNF226;ZNF226;ZNF226	NA	0.0137777	0.013602	-0.000330538	0.643997	0.0204046	0.0194942	-0.000478007	0.702161
cg12256080	8	100029674	OSR2;OSR2	Island	0.0172952	0.0175124	0.000274806	0.644	0.0195681	0.0169028	-0.00264917	8.38291e-05
cg22083325	7	16760159	TSPAN13	Island	0.0272722	0.0276085	-0.00019516	0.644001	0.0272183	0.0275603	7.62176e-05	0.865834
cg09817985	11	60685485	VPS37C;VPS37C	Island	0.0085225	0.00894101	9.07131e-05	0.644006	0.00857697	0.00849798	-0.000217593	0.254901
cg05626117	6	30239734	TRIM15	NA	0.985868	0.985529	-0.000128165	0.644015	0.984611	0.984873	0.000490425	0.0937907
cg10415103	1	3535567	TPRG1L	S_Shelf	0.973334	0.972706	-0.000361503	0.644017	0.972573	0.972471	0.000173529	0.810095
cg04192412	6	27208696	HIST1H2BJ;HIST1H2AG	Island	0.00403874	0.00400808	-6.52402e-05	0.644019	0.00436165	0.00417456	-0.000140829	0.315448
cg21028352	14	50480920	PYGL;PYGL;PYGL;PYGL	Island	0.00706828	0.00731186	7.9457e-05	0.644022	0.00716207	0.0071136	-0.000196591	0.221176
cg00977377	11	121798078	NA	NA	0.954993	0.956026	0.000411954	0.644025	0.953562	0.954653	0.00023781	0.798296
cg13461336	5	140032045	DND1	N_Shore	0.981625	0.981375	-0.000202791	0.644037	0.980899	0.981378	0.000454956	0.335736
cg08861404	8	144731750	NAPRT1	Island	0.0102405	0.010762	0.000172726	0.64404	0.0103522	0.0102976	-0.000126948	0.730818
cg16257868	7	158492194	NA	Island	0.950924	0.950357	-0.000583461	0.644042	0.949907	0.948941	-0.00041715	0.747606
cg22576489	5	1904563	NA	Island	0.0382118	0.0382785	0.000525303	0.644043	0.0464849	0.0438745	-0.00184527	0.219019
cg20957755	19	12265608	ZNF44;ZNF44	N_Shore	0.00447817	0.0044352	-6.64555e-05	0.64405	0.00478244	0.00433788	-0.000421624	0.00181513
cg17644776	4	56105895	CLOCK	N_Shore	0.0164951	0.0162839	-0.000340631	0.644053	0.0154236	0.0150635	-0.00029823	0.597129
cg13112946	2	239839587	HDAC4	NA	0.124732	0.1224	0.00160337	0.64406	0.153941	0.143339	-0.00289041	0.424206
cg16928293	14	62581625	KCNH5;KCNH5;KCNH5	N_Shore	0.0326926	0.0320506	-0.000407272	0.644066	0.0353484	0.0351358	7.12596e-06	0.993137
cg00344202	13	111601905	NA	NA	0.891598	0.892976	-0.00063769	0.64407	0.886695	0.888103	0.000611912	0.67659
cg12555646	11	107928146	EXPH5;EXPH5	NA	0.753122	0.759432	-0.00196028	0.644074	0.723982	0.729756	-0.00288381	0.507308
cg18951332	2	101785478	MAP4K4;MAP4K4;MAP4K4	NA	0.734941	0.738438	-0.00206701	0.644079	0.705403	0.70924	-0.00281547	0.535272
cg02874908	6	170333436	NA	Island	0.919529	0.921362	0.000642457	0.644087	0.919447	0.920967	0.000394524	0.756729
cg00288844	10	88431319	LDB3;LDB3;LDB3;LDB3;LDB3;LDB3	NA	0.860189	0.859332	0.000883694	0.644089	0.858531	0.858022	0.0027834	0.156501
cg01771019	13	50926210	INTS6;INTS6;INTS6	S_Shore	0.00855888	0.00858601	0.000122276	0.644093	0.00884119	0.00834246	-0.000396111	0.145733
cg25182206	10	127451055	MMP21	N_Shore	0.966614	0.96629	-0.000664646	0.644096	0.966228	0.965353	-0.00107647	0.438138
cg11606570	12	109999152	CUX2	NA	0.883607	0.885789	-0.00127848	0.644097	0.865131	0.87348	0.00388443	0.186152
cg27270968	3	140531100	NA	NA	0.0144082	0.0142073	-0.000145822	0.644107	0.0147449	0.0141873	-0.00051823	0.116808
cg00032366	14	55428957	NA	NA	0.00398952	0.00386223	-7.34957e-05	0.644108	0.00642711	0.00570727	-0.000410279	0.22316
cg16230121	11	73856332	KCNE3	Island	0.0698778	0.0694185	-0.000533868	0.644108	0.0717057	0.0701184	0.000237712	0.844935
cg04980478	5	70918850	MCCC2	Island	0.0138047	0.0137054	-0.000151423	0.64411	0.0140861	0.014537	0.000613652	0.0665961
cg07369190	9	114182022	HSDL2	Island	0.0113925	0.0115952	0.000109594	0.644112	0.0116402	0.011259	-0.000569638	0.0109964
cg23071864	7	151133255	PRKAG2;PRKAG2	NA	0.459697	0.451887	-0.0030341	0.644113	0.488072	0.474777	-0.00616834	0.366069
cg01048972	19	4987609	KDM4B	N_Shore	0.786951	0.789981	-0.00148723	0.644116	0.77841	0.77865	-0.00370803	0.259274
cg02423610	19	32976331	LOC148189	N_Shore	0.0125512	0.0125355	-0.000320937	0.644121	0.013283	0.013576	0.000385732	0.590286
cg21070161	21	32594584	MRAP;MRAP	Island	0.681579	0.68915	0.00116804	0.644121	0.677854	0.687262	0.00348685	0.154845
cg09258032	5	1431350	NA	NA	0.965715	0.965036	-0.000453225	0.644123	0.964883	0.965923	0.00136606	0.103126
cg20150667	16	2672328	KCTD5	Island	0.0170829	0.0175379	-0.000181294	0.644125	0.0168958	0.0174436	0.000340477	0.368906
cg10379077	6	5090160	LYRM4;LYRM4	NA	0.973646	0.973167	-0.000319047	0.644127	0.971335	0.972302	0.00112555	0.131659
cg04671971	14	80491156	TSHR;TSHR;TSHR	Island	0.0088836	0.00886739	-0.000101393	0.644127	0.00924811	0.00880071	-0.000386049	0.0650647
cg08538929	20	31842786	ZNF341	Island	0.973885	0.974004	0.000159985	0.644128	0.973657	0.973498	-9.21117e-05	0.793263
cg08065092	5	134101989	CAMLG	Island	0.0135082	0.0140372	0.000564738	0.644133	0.0151838	0.0142645	-0.000654401	0.582142
cg23613253	18	41799023	KIAA1632	N_Shelf	0.979449	0.980282	0.000457769	0.644141	0.978819	0.98026	0.00101769	0.284338
cg00380692	12	113616398	NA	S_Shore	0.225724	0.225694	0.00167495	0.644142	0.239822	0.238639	-0.0010621	0.782017
cg19023585	17	77790701	NA	S_Shore	0.297914	0.297333	0.00163837	0.644149	0.300113	0.293431	-0.00459742	0.199852
cg10061532	5	159588944	FABP6;FABP6;FABP6	NA	0.0217551	0.0217655	0.000356583	0.644149	0.0238612	0.0239805	0.00037078	0.668677
cg24776019	1	36704560	CSF3R;CSF3R;CSF3R;CSF3R	S_Shore	0.899652	0.8993	-0.000668423	0.644153	0.904425	0.904542	0.000136361	0.922291
cg23514672	5	140410897	PCDHB1	NA	0.0370787	0.0379499	0.000635656	0.644154	0.0381511	0.0371787	-0.000644808	0.626766
cg07996260	19	2426014	GADD45B	Island	0.00886595	0.00882036	-8.98715e-05	0.644154	0.00913114	0.00852396	-0.00054925	0.00639433
cg23367478	18	75895290	C18orf22	N_Shore	0.00980482	0.00930128	-0.000199309	0.644155	0.0104115	0.00932587	-0.000700302	0.174622
cg11408952	1	157408484	CADM3;CADM3	S_Shore	0.00562056	0.00558476	-8.61427e-05	0.64416	0.00611888	0.00574121	-0.000410801	0.0864288
cg02964031	15	98960685	LINS1;ASB7;LINS1;ASB7;LINS1;ASB7;LINS1;ASB7	S_Shore	0.0345304	0.035274	0.000308738	0.644161	0.0346449	0.0347224	-0.000133217	0.83771
cg05820157	1	182273119	GLT25D2;GLT25D2	Island	0.0138529	0.0140174	0.000113296	0.644161	0.0140586	0.0138862	-1.02222e-05	0.966847
cg00736406	16	47090656	NA	S_Shelf	0.209214	0.205378	0.00291038	0.644162	0.262315	0.248159	-0.00488585	0.46676
cg01190484	14	76759098	TMEM63C	NA	0.874383	0.878426	0.00125345	0.644164	0.873771	0.873637	-0.00349274	0.225805
cg26301389	2	242436389	NA	N_Shore	0.920556	0.922643	-0.000868838	0.64417	0.908583	0.912583	0.000742584	0.719986
cg11972890	20	21034061	NA	N_Shore	0.0450761	0.0457494	0.000359713	0.644176	0.0467876	0.0480259	0.00086516	0.265228
cg25586011	19	1083372	SBNO2;SBNO2	NA	0.0187639	0.0188009	-0.000155083	0.644179	0.0189901	0.0186443	9.01162e-05	0.779655
cg01002636	7	148781651	ZNF777	NA	0.974261	0.974728	0.000235609	0.644186	0.97367	0.973753	-0.000112827	0.822774
cg02446366	17	73747722	LOC283999	NA	0.891201	0.893288	0.000608076	0.644188	0.886335	0.886418	-0.00151423	0.28113
cg12220871	19	53255372	PLA2G4C;PLA2G4C;PLA2G4C	N_Shore	0.961842	0.961469	-0.000399556	0.644192	0.960739	0.960161	-0.00100001	0.278957
cg12059226	11	2548508	KCNQ1;KCNQ1	N_Shelf	0.901253	0.903238	-0.000884431	0.644198	0.899202	0.902883	0.00387434	0.0520811
cg14063566	2	130827408	NA	N_Shelf	0.958948	0.958994	-0.00027669	0.6442	0.958275	0.958472	-0.00025759	0.677737
cg24141298	17	76692058	BAIAP2;BAIAP2;BAIAP2;BAIAP2	Island	0.976621	0.976926	0.000151579	0.6442	0.976175	0.976598	0.000344953	0.311763
cg24453429	3	52229882	NA	N_Shore	0.72428	0.729548	-0.00179279	0.644203	0.697827	0.706164	-0.000276274	0.944985
cg22929219	6	136613148	FAM54A;FAM54A	Island	0.00990943	0.010114	0.000106886	0.644214	0.00989026	0.00949621	-0.000457786	0.0403881
cg20662930	5	43638352	NNT;NNT	N_Shore	0.0140036	0.0140457	-0.000215895	0.644217	0.0148805	0.0140418	-0.000750675	0.0800609
cg04362790	17	40695377	LOC100133991;LOC100133991;C17orf46	Island	0.0863727	0.0852297	-0.000862655	0.644223	0.0902049	0.0880147	-0.00295913	0.11527
cg16370389	16	29758955	MVP;MVP	N_Shore	0.980274	0.980112	-0.000216171	0.64423	0.979488	0.979845	0.000305312	0.509404
cg26691953	14	66984170	NA	NA	0.945225	0.94405	-0.000849432	0.644232	0.939382	0.942842	0.00366388	0.0794406
cg16895026	5	622750	NA	S_Shelf	0.960886	0.960821	-0.000360075	0.644235	0.96021	0.960635	0.000179106	0.815035
cg13541888	2	120752243	RALB	NA	0.971927	0.972078	0.000273115	0.644243	0.97104	0.971427	0.000313878	0.539096
cg24187797	11	133788128	B3GAT1;B3GAT1	Island	0.0700597	0.0712457	0.000470438	0.644245	0.0738596	0.0735438	-0.000380732	0.731335
cg08200419	19	43584995	FAM98C	N_Shore	0.968175	0.968492	0.000269187	0.644246	0.966807	0.967813	0.00104601	0.0836439
cg19113668	15	64203677	MEGF11	NA	0.979273	0.978766	-0.000309392	0.644248	0.978311	0.97857	0.000530077	0.311542
cg22004089	17	53764027	MIR142	NA	0.337838	0.333855	0.00434422	0.644249	0.390988	0.371702	-0.00804472	0.412178
cg19802243	12	2095016	CACNA1C;CACNA1C;CACNA1C;CACNA1C;CACNA1C;CACNA1C;CACNA1C;CACNA1C;CACNA1C;CACNA1C;CACNA1C;CACNA1C;CACNA1C;CACNA1C;CACNA1C;CACNA1C;CACNA1C;CACNA1C;CACNA1C;CACNA1C;CACNA1C;CACNA1C;CACNA1C	S_Shore	0.951937	0.952547	0.000343105	0.644255	0.951619	0.952168	0.000572717	0.458542
cg15279751	7	4964620	MMD2;MMD2	N_Shore	0.0297048	0.0296336	0.000392995	0.644265	0.0320593	0.0310735	-0.000443684	0.649572
cg08394056	19	7450578	PEX11G	S_Shelf	0.968809	0.968688	-0.000369974	0.64427	0.968942	0.96929	0.000263021	0.746208
cg05741530	2	70167451	PCBP1	Island	0.0138486	0.0136228	-0.000160382	0.644277	0.0143024	0.0137344	-0.00027106	0.393432
cg01936347	10	44816093	C10orf25;ZNF22	N_Shore	0.039312	0.0409884	0.000925253	0.644284	0.0478848	0.0442812	-0.00403893	0.0591942
cg03557950	19	19357104	GATAD2A	Island	0.00768313	0.00811307	8.3651e-05	0.644285	0.00798382	0.0077785	-0.000330138	0.0666442
cg14366007	11	120066446	GRIK4	NA	0.8609	0.863069	-0.00087796	0.644288	0.856059	0.858509	-0.00101965	0.621566
cg12123728	17	37943087	NAGLU	S_Shore	0.944059	0.944654	-0.00039462	0.644298	0.943234	0.943307	-0.00076428	0.398389
cg01198391	14	52232408	ERO1L	Island	0.012156	0.0121644	-0.000106606	0.644299	0.0119006	0.0119952	7.80358e-05	0.719665
cg11853320	12	105504676	RFX4	Island	0.0179186	0.0177695	-0.000224987	0.6443	0.0187332	0.0184036	-0.000182106	0.713032
cg01325958	15	79079981	MESDC1	Island	0.0190255	0.0193437	0.000148882	0.644303	0.0190111	0.018585	-0.000202258	0.553888
cg17074014	8	75390366	JPH1	Island	0.979843	0.979998	-0.000180439	0.644305	0.979365	0.980129	0.000584501	0.150868
cg21230774	6	151991905	NA	NA	0.975575	0.975383	-0.000268886	0.644306	0.975194	0.975255	8.02383e-05	0.89269
cg14527942	11	63196124	ATL3	S_Shore	0.958549	0.958779	-0.000308474	0.64431	0.958671	0.958933	-5.66971e-05	0.930677
cg06550165	1	244737351	SMYD3	Island	0.00882584	0.00897605	-0.000147264	0.644314	0.00936807	0.00883034	-0.00061358	0.0725223
cg06216293	9	101900974	ERP44;INVS;INVS;ERP44	Island	0.00670861	0.00669066	-0.000104334	0.644316	0.00755828	0.00686886	-0.000657395	0.00831239
cg07096051	15	89247768	MAN2A2	Island	0.0178351	0.0178591	-0.000187497	0.644316	0.0179527	0.017543	-0.000317392	0.419984
cg14364739	6	139497773	HECA	Island	0.0120987	0.0122108	8.91782e-05	0.644326	0.0123797	0.0119945	-0.000315405	0.0905233
cg27150896	6	29867926	HCG4	Island	0.114032	0.112982	-0.00234875	0.644331	0.0936203	0.0956021	0.000232872	0.960765
cg04831510	5	173247919	CPEB4	Island	0.0254334	0.0258537	0.000217949	0.644338	0.0260118	0.0264547	0.000841335	0.0772646
cg08696866	16	80038111	CMIP	S_Shore	0.0401548	0.0410053	0.000467928	0.644352	0.0391445	0.0375883	-0.0021628	0.00712344
cg05267893	7	148952992	ZNF767;ZNF767	Island	0.0094549	0.00976019	0.000108895	0.644353	0.00996345	0.00945818	-0.000635222	0.00579277
cg13138552	4	53429295	NA	NA	0.926373	0.927454	0.000493746	0.644353	0.928947	0.928296	-0.00148684	0.150947
cg15476474	11	63639842	MACROD1;FLRT1	N_Shore	0.800849	0.802852	-0.00275536	0.644355	0.796553	0.797206	-0.00464473	0.438693
cg09168805	10	1218439	ADARB2	N_Shelf	0.924183	0.926089	0.000799666	0.644359	0.925464	0.926133	0.000821541	0.620921
cg19878326	11	2353777	CD81	N_Shore	0.970946	0.971602	0.000270039	0.644362	0.971664	0.971414	-0.000539058	0.310339
cg08820233	6	33048418	BRD2;BRD2	Island	0.0152887	0.0151483	-0.000190515	0.644365	0.0161217	0.0154156	-0.000736741	0.112615
cg04210796	16	27618655	KIAA0556	NA	0.977177	0.976754	-0.000324207	0.644366	0.976589	0.976573	0.000162516	0.797127
cg26580856	4	114433529	ANK2;ANK2;ANK2	NA	0.561548	0.567345	-0.00243465	0.64437	0.541117	0.547864	-0.00128228	0.808646
cg00648153	1	154318114	MEX3A	N_Shore	0.00924351	0.00937833	-9.68688e-05	0.644371	0.00953558	0.00926273	-0.000383492	0.0750789
cg03789372	2	238701548	ESPNL	N_Shore	0.880274	0.88204	0.000711587	0.644375	0.879533	0.87957	-0.000514134	0.74525
cg16538366	18	72282330	ZNF516	Island	0.973768	0.97445	0.00030629	0.644378	0.974466	0.974233	-0.000595341	0.336537
cg20710697	3	103050574	NFKBIZ;NFKBIZ	N_Shore	0.0359481	0.0349643	-0.000404766	0.644386	0.0383448	0.035565	-0.00227957	0.00515722
cg00172803	1	145163706	FMO5;FMO5;FMO5;FMO5;FMO5;FMO5	NA	0.00823223	0.00842176	0.000118726	0.644387	0.00939172	0.00868145	-0.000538976	0.0400804
cg05876083	8	33576768	DUSP26;DUSP26	Island	0.00319805	0.00299801	-7.45703e-05	0.644394	0.00345468	0.00281906	-0.000484605	0.116946
cg14929883	8	144661158	ZC3H3	NA	0.80688	0.809624	-0.0018151	0.644398	0.789791	0.787229	-0.00676735	0.0934601
cg13530528	10	102035819	BLOC1S2;BLOC1S2	N_Shore	0.043476	0.0465639	0.000676031	0.6444	0.0465169	0.046248	-0.00173954	0.255933
cg23114866	3	122950783	GOLGB1	Island	0.0186959	0.0195978	0.000281953	0.644401	0.0206079	0.0206181	-0.000465771	0.501364
cg05158362	14	75886500	NA	N_Shelf	0.940603	0.942831	0.000863351	0.644407	0.93714	0.93844	-0.000150007	0.939035
cg24691792	7	6408039	RAC1;RAC1	N_Shore	0.934746	0.936161	0.000616067	0.644419	0.926169	0.93048	0.00186367	0.347425
cg20585358	17	59205323	DDX42;DDX42;CCDC47;DDX42;DDX42	Island	0.0500916	0.0515147	0.000798013	0.644421	0.0505362	0.0528491	0.000662736	0.725846
cg25184481	9	96887734	MIR24-1;C9orf3	N_Shore	0.969176	0.969301	-0.00031445	0.644421	0.966178	0.966456	-0.000265679	0.738516
cg16411979	6	58395653	GUSBL2	Island	0.0131282	0.0131867	0.000175288	0.644429	0.0159151	0.0155712	-0.000154551	0.751124
cg14191040	19	41980290	NA	Island	0.0157816	0.0157859	-0.000196481	0.64443	0.0164176	0.0164465	5.00921e-05	0.914098
cg07712892	1	243541345	KIF26B	NA	0.347825	0.34347	0.00475643	0.644431	0.393348	0.376188	-0.00477398	0.63028
cg09102610	7	148026374	CUL1	Island	0.0271092	0.0275252	0.000219934	0.644435	0.0284487	0.0272904	-0.00103122	0.0400586
cg14543966	15	38119158	SRP14	S_Shore	0.00982975	0.00980306	-0.000146622	0.644436	0.0113062	0.0104859	-0.000711114	0.0353526
cg23426231	20	36229927	NA	S_Shelf	0.366751	0.36392	0.00240839	0.644441	0.38914	0.37766	-0.00507858	0.326562
cg06646636	19	259524	MIER2	Island	0.841459	0.843634	-0.00126941	0.644445	0.82754	0.831156	-0.000787112	0.794306
cg04523268	1	163590724	LMX1A	N_Shore	0.0516632	0.0515475	0.000494029	0.644445	0.0613973	0.05969	-0.000461404	0.703794
cg15595742	1	245343589	C1orf229	S_Shore	0.899893	0.900797	-0.000979515	0.644446	0.889102	0.89249	0.000788092	0.732429
cg21817673	1	6321181	ACOT7;ACOT7;ACOT7;ACOT7	NA	0.952823	0.953062	-0.000337595	0.644447	0.953734	0.953824	-0.000193327	0.799205
cg18673163	9	138210688	NA	S_Shore	0.812846	0.815494	0.00123227	0.644453	0.806596	0.809254	0.00196441	0.474991
cg11906038	11	109464508	NA	N_Shelf	0.949763	0.949677	-0.000496835	0.644458	0.951315	0.950837	-0.000827997	0.451184
cg09354317	7	156486123	NA	N_Shore	0.0320025	0.0326048	0.000236374	0.64446	0.0317037	0.0328104	0.00109716	0.0438018
cg08491681	17	35754700	RARA;RARA;RARA;RARA	N_Shore	0.609694	0.607783	0.00226814	0.64446	0.629032	0.61945	-0.00576554	0.254882
cg00912277	4	185442191	NA	NA	0.945026	0.945763	0.000516419	0.644462	0.947616	0.948412	0.00162676	0.107389
cg24778896	2	4000117	NA	NA	0.954567	0.955405	0.000403262	0.644462	0.953792	0.955237	0.00140031	0.0972438
cg06110575	6	24851840	NA	NA	0.878806	0.88359	-0.00133969	0.644463	0.846865	0.856688	0.00275955	0.383508
cg24896649	20	40061484	NA	S_Shore	0.857772	0.862342	0.00154957	0.644464	0.855284	0.855546	0.0011592	0.737294
cg22209723	8	616801	ERICH1	Island	0.973762	0.97335	-0.000303257	0.644469	0.972607	0.973004	0.000536119	0.431358
cg15133719	2	11314926	ROCK2	NA	0.974549	0.974741	0.000163475	0.644473	0.974008	0.974369	0.000415674	0.311514
cg03242448	16	2822181	ZG16B	NA	0.95788	0.95922	0.000347435	0.644477	0.956645	0.957977	0.000424359	0.581011
cg08487909	2	146161754	NA	NA	0.0173465	0.0182061	0.000362567	0.644477	0.0189874	0.0179393	-0.00108444	0.159966
cg02524954	9	6747826	KDM4C;KDM4C;KDM4C;KDM4C;KDM4C;KDM4C;KDM4C	Island	0.00880992	0.00873917	-8.42438e-05	0.644481	0.00879333	0.00853235	-0.00015441	0.402939
cg08349093	22	41836331	BIK	N_Shore	0.00845992	0.0083478	-0.00010157	0.644495	0.00907227	0.00823509	-0.00076429	0.000741912
cg23359714	11	962922	AP2A2	N_Shelf	0.94545	0.949402	0.000829267	0.644501	0.942305	0.94654	0.0012858	0.476694
cg03617406	7	138908358	HIPK2;HIPK2	NA	0.961784	0.961309	0.000435477	0.644504	0.960366	0.961608	0.00194404	0.0355687
cg16438841	17	42756311	C17orf57	Island	0.0188404	0.0186366	-0.000352869	0.644508	0.0196903	0.0184926	-0.00140608	0.0810675
cg02639111	14	63174826	WDR89;WDR89	N_Shelf	0.971185	0.970711	-0.000326867	0.644511	0.969877	0.970119	0.00026086	0.737321
cg23226631	8	143697160	NA	S_Shelf	0.77833	0.781647	-0.00132685	0.644511	0.75719	0.762056	0.000551949	0.852244
cg13750949	2	127250946	NA	N_Shore	0.015051	0.0157387	0.000156328	0.644512	0.0159931	0.015564	-0.000530267	0.122872
cg21842523	6	47310213	TNFRSF21	NA	0.977315	0.977719	0.000190804	0.644515	0.977027	0.97737	9.82439e-05	0.813599
cg06847021	16	66138938	NA	NA	0.129507	0.136607	0.00245892	0.644516	0.118308	0.125554	0.00168953	0.739247
cg15324865	6	139740998	NA	S_Shelf	0.775881	0.774863	-0.00124283	0.644521	0.778818	0.779714	0.000996539	0.731395
cg06182359	19	55670160	C19orf63;C19orf63;FAM71E1	N_Shore	0.965074	0.966112	0.000502767	0.644529	0.965637	0.965444	-0.000209381	0.843599
cg06501157	17	72883071	SEPT9;SEPT9;SEPT9;SEPT9;SEPT9	S_Shore	0.728314	0.72558	-0.00168012	0.644532	0.743361	0.743494	0.00196266	0.593825
cg09371047	19	2073047	AP3D1;AP3D1	S_Shore	0.969687	0.969738	-0.000256567	0.644534	0.969358	0.970051	0.00034659	0.519115
cg04149916	14	104923026	PACS2;PACS2	Island	0.876934	0.884637	0.00193163	0.644541	0.852353	0.862545	0.00406097	0.370143
cg08066721	16	84191532	NA	NA	0.810367	0.813838	0.0010677	0.644544	0.804117	0.811672	0.00425492	0.0655858
cg09351471	4	112350261	NA	NA	0.959408	0.958482	-0.000534699	0.644551	0.958079	0.958136	0.00042844	0.701048
cg05770971	8	71017611	NA	NA	0.0798944	0.079972	0.00170998	0.644552	0.07691	0.0794096	0.00379465	0.311524
cg22584618	7	5056019	RBAK	S_Shelf	0.908942	0.911536	-0.000953985	0.644556	0.904594	0.911898	0.00468168	0.0208551
cg13681765	9	127114760	GAPVD1	NA	0.00863217	0.00862475	-9.75753e-05	0.644557	0.00931335	0.00870493	-0.000668569	0.00235599
cg22855441	5	137701464	FAM53C;FAM53C	Island	0.024685	0.0247522	-0.000221443	0.64456	0.0257636	0.0250949	-0.000728921	0.150761
cg06650105	19	45717414	SPTBN4	Island	0.00474027	0.00452613	-8.66667e-05	0.64456	0.00533928	0.00469722	-0.000478489	0.17918
cg00625103	6	88908241	CNR1;CNR1;CNR1;CNR1;CNR1;CNR1	NA	0.809733	0.812177	-0.00145744	0.64456	0.811962	0.814759	-0.00142012	0.66728
cg22187519	6	32205162	ATF6B;ATF6B;FKBPL	N_Shore	0.744163	0.752145	0.001829	0.644566	0.714522	0.723093	0.00103823	0.795286
cg23979795	15	82999581	NMB;NMB;WDR73	S_Shore	0.958061	0.95902	0.00045702	0.644566	0.956246	0.958825	0.00253196	0.0110882
cg17294610	20	60907254	OGFR	Island	0.00477587	0.00501009	0.000122479	0.644566	0.00516124	0.00492871	-0.000224632	0.0958841
cg07067904	19	59833993	LILRB1;LILRB1;LILRB1;LILRB1	NA	0.249326	0.248525	0.00212709	0.644571	0.27327	0.26396	-0.00506766	0.275793
cg26270038	19	598205	NA	Island	0.942866	0.942969	0.000366464	0.644572	0.942069	0.942605	0.000462456	0.582546
cg23957084	16	51139052	TOX3;TOX3	Island	0.0870913	0.0831448	-0.00116686	0.644581	0.0943053	0.0902886	-0.00182302	0.493144
cg24512731	5	177344339	NA	Island	0.162813	0.162438	0.00247692	0.644581	0.186639	0.1784	-0.00381102	0.522427
cg07173218	3	50516199	CACNA2D2;CACNA2D2	S_Shore	0.00549662	0.00511266	-0.000104399	0.644599	0.00596084	0.00506894	-0.000545875	0.154434
cg12372632	17	77896939	NA	Island	0.953444	0.953091	-0.00066783	0.644605	0.948134	0.950892	0.00209208	0.197
cg22720482	6	153455794	RGS17	NA	0.418535	0.417215	0.00285207	0.644606	0.425251	0.421152	0.00226205	0.710893
cg09813610	19	59077228	PRKCG	Island	0.0144147	0.0145909	-0.000188509	0.644612	0.0145253	0.014549	-7.78756e-05	0.84888
cg22881262	7	100669845	FIS1	NA	0.963726	0.964769	0.000290337	0.644615	0.96357	0.964396	0.000239766	0.70115
cg02881034	6	168554922	NA	N_Shore	0.861204	0.863384	0.000870224	0.644616	0.864526	0.865782	3.34247e-05	0.985695
cg22566565	6	41729210	MDFI	Island	0.897673	0.901356	0.000778143	0.644619	0.898608	0.901242	-0.000273509	0.878586
cg06719728	3	120862482	POPDC2	NA	0.950772	0.952673	0.000470593	0.644619	0.948543	0.951314	0.00110653	0.288446
cg23056923	8	27834624	SCARA5	N_Shore	0.899185	0.898758	-0.000841928	0.64462	0.895957	0.896649	0.000426313	0.835391
cg03410115	13	98949067	NA	S_Shore	0.00615273	0.0056595	-0.000143342	0.644622	0.00659006	0.00564778	-0.000525685	0.163537
cg06224832	10	134403178	INPP5A	N_Shore	0.921387	0.923371	0.000523637	0.644625	0.917895	0.920085	0.000762501	0.50073
cg03296801	8	81604336	NA	NA	0.978634	0.978336	-0.000240053	0.644629	0.977708	0.978087	0.000427347	0.440621
cg03813377	17	881284	ABR;ABR;ABR	Island	0.933235	0.934602	0.000793689	0.644633	0.932662	0.932211	-0.000360142	0.835843
cg22214335	17	40141351	DBF4B;DBF4B	N_Shore	0.00351091	0.00349519	-5.14226e-05	0.644643	0.00384935	0.00340359	-0.000407013	0.000159669
cg12344107	1	224978836	ITPKB	NA	0.916012	0.916527	-0.000817456	0.644644	0.923235	0.922553	-0.00185275	0.14944
cg09632273	17	75499185	NA	NA	0.956616	0.957166	0.000398926	0.644645	0.956116	0.957191	0.0013404	0.0881454
cg06582575	10	128777785	DOCK1	NA	0.82083	0.822715	0.000732053	0.644648	0.821191	0.820649	-0.00143555	0.387857
cg06147026	1	178433297	FLJ23867;QSOX1;QSOX1	NA	0.877886	0.881052	0.000705189	0.644651	0.875012	0.877702	0.00156909	0.33522
cg15662768	16	86028712	ZCCHC14	NA	0.84949	0.844093	-0.00179703	0.644654	0.834172	0.83552	0.00498606	0.256697
cg11328677	17	44044638	HOXB7	N_Shore	0.0587026	0.0582571	0.000424846	0.644656	0.0632618	0.0607625	-0.000750651	0.445725
cg13239646	19	17051259	MYO9B;MYO9B	S_Shelf	0.719048	0.721876	-0.00257173	0.644663	0.695835	0.705852	0.00220412	0.692063
cg01211893	13	30089680	USPL1	Island	0.00784775	0.00806267	-0.000101604	0.644664	0.00836554	0.00820449	-0.000273126	0.22263
cg08908992	8	38764770	TACC1;TACC1;TACC1	Island	0.0112754	0.0110567	-0.000164588	0.644667	0.0120521	0.0110351	-0.000781952	0.020968
cg07280936	5	180592355	TRIM41;TRIM41	N_Shore	0.923732	0.924026	-0.00101876	0.644677	0.918748	0.919962	0.000861181	0.7039
cg06457011	1	2982500	PRDM16;PRDM16	S_Shore	0.914735	0.916439	0.000522114	0.644687	0.911512	0.913585	0.00129823	0.282664
cg02526277	19	1246929	EFNA2	S_Shore	0.0210212	0.021536	0.000166015	0.64469	0.0211837	0.0214134	3.60152e-05	0.919617
cg00758584	16	87371626	FAM38A	N_Shore	0.963177	0.963448	0.000336765	0.644701	0.964066	0.964108	0.000108696	0.875968
cg21997555	7	5569774	NA	S_Shore	0.0069952	0.00695705	-7.25338e-05	0.644702	0.00724828	0.00705706	-0.000225934	0.169477
cg03534410	11	65550101	CATSPER1	S_Shelf	0.96595	0.966087	0.000268763	0.644704	0.965131	0.965987	0.00071964	0.208188
cg14237147	12	1818839	CACNA2D4	NA	0.908487	0.91053	0.000687847	0.644705	0.905258	0.908715	0.00102587	0.491611
cg14693112	1	90945820	NA	S_Shore	0.0175245	0.0174467	-0.000227873	0.644708	0.0186576	0.0180822	-0.000451819	0.399735
cg26653694	1	227033747	NA	NA	0.660487	0.668629	0.00279723	0.64471	0.626406	0.633555	0.00212378	0.740239
cg18255008	20	3726655	CDC25B;CDC25B;CDC25B	S_Shore	0.745167	0.75094	-0.00220931	0.644712	0.717177	0.721776	-0.00464905	0.345457
cg07263322	12	67613164	CPM;CPM;CPM	N_Shore	0.00982344	0.0100596	-0.000102497	0.644712	0.0104546	0.0101865	-0.000475752	0.0422479
cg07142131	2	68397832	CNRIP1;CNRIP1	N_Shelf	0.978873	0.979465	0.000181099	0.644721	0.978751	0.979215	0.000294303	0.433163
cg00172227	2	174968806	CIR1;SCRN3	NA	0.0339021	0.0333965	0.000298758	0.644723	0.035554	0.0337618	-0.00172741	0.0241301
cg20569070	13	50694888	FAM124A	Island	0.0259617	0.025841	-0.000215268	0.644724	0.0266543	0.0254689	-0.00103194	0.0295714
cg22517844	5	176251036	HK3	S_Shelf	0.936856	0.935061	-0.00164895	0.644742	0.935939	0.933701	-0.00234896	0.554714
cg10289976	13	112560396	ATP11A;ATP11A	NA	0.97717	0.976855	-0.00024408	0.644745	0.976017	0.976111	0.000114191	0.828506
cg04295094	5	178983328	HNRNPH1	Island	0.00560141	0.00532173	-0.000144695	0.644745	0.00605436	0.00536717	-0.000551702	0.128883
cg26890123	2	238354444	LRRFIP1;LRRFIP1	NA	0.85174	0.852796	0.00106174	0.644751	0.854759	0.851436	-0.00323687	0.16829
cg04624362	9	86475513	NTRK2;NTRK2;NTRK2;NTRK2;NTRK2	Island	0.0952598	0.0945084	0.0010465	0.644753	0.100245	0.100275	0.00131309	0.60435
cg15700165	20	4101034	SMOX;SMOX;SMOX;SMOX	Island	0.0128985	0.0131235	8.45494e-05	0.644764	0.0131734	0.0130464	-4.01158e-05	0.841152
cg03550794	6	31623265	NFKBIL1;NFKBIL1;ATP6V1G2;NFKBIL1;ATP6V1G2;NFKBIL1	NA	0.0281178	0.0299228	0.000485657	0.644766	0.0305092	0.0287398	-0.00261251	0.0798205
cg01577731	6	33481956	KIFC1	N_Shelf	0.971358	0.97124	-0.000260135	0.644766	0.971069	0.97077	-0.00050202	0.350532
cg16185457	22	18330026	COMT;COMT;COMT;COMT	NA	0.566664	0.56941	-0.00233689	0.64477	0.55195	0.552736	-0.00443293	0.361938
cg10574148	3	47425868	PTPN23	NA	0.920636	0.920905	-0.0005046	0.644776	0.917483	0.921362	0.00370954	0.00067172
cg07008938	6	28462147	ZSCAN12	S_Shelf	0.981941	0.982424	0.000405135	0.644776	0.980915	0.982313	0.00126467	0.159591
cg03537215	11	67018097	PITPNM1;PITPNM1	Island	0.930531	0.932412	0.000822629	0.644777	0.929259	0.93391	0.00430605	0.00867744
cg24227390	2	185448835	ZNF804A	NA	0.964267	0.964212	-0.000399113	0.644784	0.962497	0.962424	-5.07601e-05	0.959217
cg03386524	1	3557023	WDR8	Island	0.112364	0.112605	0.000835545	0.644796	0.123936	0.121454	-0.00111278	0.569198
cg24291747	16	83965076	NA	Island	0.631696	0.634579	-0.00128705	0.644802	0.615628	0.622945	0.0032391	0.249202
cg12876333	19	9112143	ZNF317;ZNF317	Island	0.00967488	0.00961002	-0.000168558	0.644806	0.0118196	0.0103018	-0.00135053	0.00260851
cg25054674	5	101862264	SLCO6A1	Island	0.939614	0.941329	0.000406435	0.644806	0.940051	0.941008	0.000743428	0.38618
cg05490693	7	157957696	PTPRN2;PTPRN2;PTPRN2	NA	0.935032	0.937318	0.000855635	0.644806	0.933418	0.936399	0.00139706	0.46492
cg25397426	17	76827623	C17orf89;C17orf56	Island	0.0242443	0.0244931	-0.000207714	0.64481	0.0250498	0.0247105	-0.000134952	0.787736
cg19821682	2	154043886	RPRM	S_Shore	0.0253373	0.025511	0.000158913	0.644819	0.0257983	0.0258673	0.000164982	0.657197
cg12333338	7	1254087	NA	Island	0.0125108	0.0120395	-0.000177239	0.644823	0.0136147	0.012058	-0.0011332	0.0380571
cg20403878	2	175372781	CHN1;CHN1	NA	0.867925	0.869877	-0.00123327	0.644824	0.864074	0.866991	0.00123659	0.660366
cg06768670	2	27967620	BRE;RBKS;BRE;BRE;BRE;BRE;LOC100302650	S_Shore	0.0184182	0.0187318	0.000319775	0.644824	0.0204607	0.0186011	-0.0014927	0.0442984
cg21167157	17	34113933	MLLT6	Island	0.0158651	0.0159887	0.000113881	0.644827	0.0166558	0.0160736	-0.000539569	0.0494643
cg01576677	5	176452630	FGFR4;FGFR4;FGFR4	N_Shore	0.968012	0.967908	-0.000307288	0.64483	0.966203	0.966977	0.000133767	0.869091
cg04032292	2	178767698	OSBPL6	Island	0.0136051	0.0137031	0.000141262	0.644832	0.0133575	0.0133427	-5.92032e-05	0.839143
cg17047981	18	59788279	SERPINB8;SERPINB8;SERPINB8;SERPINB8;SERPINB8;SERPINB8	N_Shore	0.0116053	0.0113716	-0.000237968	0.644835	0.0117909	0.010695	-0.000826534	0.0347215
cg04113632	19	33910572	NA	Island	0.432686	0.434451	-0.00532157	0.644836	0.431862	0.433509	-0.00282348	0.807355
cg02725013	12	62873298	C12orf66	NA	0.964875	0.963845	-0.000565431	0.644838	0.965512	0.964917	-0.000114581	0.925152
cg16174609	7	27203814	HOXA13	N_Shore	0.15572	0.150794	-0.00162249	0.644851	0.164138	0.161733	-0.000672439	0.850332
cg16157530	17	76391155	RPTOR;RPTOR	S_Shore	0.954808	0.95529	0.000385543	0.644852	0.952915	0.954151	0.00179832	0.0380855
cg09751810	5	2185239	NA	NA	0.926744	0.927502	-0.000596491	0.644859	0.922962	0.924753	-0.000139234	0.921227
cg01135868	10	50176902	C10orf71;C10orf71	NA	0.81813	0.822597	-0.00169075	0.644859	0.791746	0.797468	-0.0014947	0.691723
cg10362591	10	6314879	PFKFB3;PFKFB3	NA	0.959693	0.960234	-0.000337297	0.644859	0.960364	0.961155	-4.57882e-05	0.943535
cg21598044	19	50600280	CD3EAP;PPP1R13L;PPP1R13L	Island	0.019476	0.0192754	-0.000209099	0.644864	0.0196002	0.0190883	-0.000260515	0.562345
cg25757877	19	1025425	HMHA1	N_Shore	0.414226	0.415529	0.00206948	0.64487	0.413688	0.408363	-0.000732573	0.875265
cg16781189	10	102036675	BLOC1S2;BLOC1S2	S_Shore	0.101374	0.103191	0.00117349	0.64487	0.0901227	0.091554	0.00095305	0.694335
cg23191801	15	22966819	SNORD115-1	NA	0.969913	0.969613	-0.000358055	0.644871	0.968643	0.969718	0.00109666	0.165458
cg04510155	6	2710556	WRNIP1;WRNIP1	Island	0.0146318	0.0148504	0.000117844	0.644874	0.0145741	0.0150946	0.000446758	0.084067
cg25373903	12	129277379	NA	NA	0.884575	0.892209	0.00167592	0.644875	0.858377	0.87268	0.00843408	0.033023
cg07097933	7	55191158	EGFR;EGFR;EGFR;EGFR	NA	0.904637	0.903615	-0.00112333	0.644875	0.898233	0.904461	0.00677033	0.00461311
cg11245053	16	66614563	DUS2L;DDX28	Island	0.0900059	0.0874096	-0.000766517	0.644876	0.0891393	0.089842	0.00193538	0.204746
cg11309704	3	99933806	ST3GAL6	N_Shore	0.0255493	0.025718	0.000290775	0.644883	0.0280145	0.0273893	0.000111654	0.867449
cg09798938	19	899452	ARID3A	N_Shore	0.965626	0.967425	0.000644677	0.644884	0.9697	0.971778	0.00131477	0.128482
cg27220097	17	32317103	NA	NA	0.924005	0.924767	-0.000741332	0.644885	0.921581	0.923593	0.000461311	0.779633
cg23646856	20	60399622	CABLES2	N_Shelf	0.906796	0.907989	-0.000679075	0.644892	0.9009	0.900447	-0.00291745	0.0555213
cg17413750	11	120399845	TBCEL;TBCEL	N_Shore	0.0083012	0.00817145	-0.000103094	0.644892	0.00926806	0.0090624	0.00011984	0.640418
cg12916671	2	39860065	THUMPD2;THUMPD2	S_Shore	0.0293754	0.0299224	0.000263677	0.644897	0.0299119	0.0294677	-8.80677e-05	0.876577
cg10215032	14	50204747	SAV1;SAV1	Island	0.0142817	0.0144682	0.000129551	0.644899	0.0145767	0.0145209	-0.000383481	0.16388
cg11554566	17	26321540	RNF135;RNF135	N_Shore	0.0509113	0.0490101	-0.00147007	0.644905	0.0465559	0.045415	-0.000588701	0.845985
cg26083180	17	391865	VPS53;VPS53	NA	0.702061	0.704793	-0.00171806	0.644906	0.695227	0.699426	0.000900388	0.811792
cg20740157	2	190014600	WDR75	Island	0.0157799	0.0169167	0.000239888	0.644907	0.01812	0.0167074	-0.00157555	0.123771
cg14513218	10	134014980	LRRC27;LRRC27;LRRC27;LRRC27;LRRC27	N_Shore	0.961256	0.962241	0.000421771	0.644911	0.959779	0.959948	-0.000723391	0.456712
cg02934300	2	38461133	NA	S_Shelf	0.238802	0.234107	0.00250146	0.644913	0.272181	0.265611	0.00226048	0.675295
cg01381613	12	68922758	CNOT2	N_Shore	0.00670829	0.00670614	-9.1149e-05	0.644914	0.00776754	0.00711403	-0.000618162	0.00517465
cg22633208	20	20292672	NA	Island	0.148565	0.148725	-0.000730666	0.644915	0.151413	0.154546	0.00232063	0.136333
cg13742956	1	3501977	MEGF6	Island	0.951449	0.951174	-0.000440907	0.644916	0.949994	0.950985	0.000915578	0.3082
cg12033248	1	54733805	NA	N_Shelf	0.930347	0.93248	0.000470242	0.644918	0.931571	0.931715	-0.000613726	0.560561
cg24961194	6	3794276	FAM50B	Island	0.516945	0.518716	-0.00149186	0.644926	0.513715	0.510774	-0.0058148	0.066027
cg19214594	5	248609	NA	S_Shore	0.92004	0.920127	-0.000550199	0.644926	0.917495	0.918458	0.000301256	0.799917
cg20395646	2	178986804	MIR548N	Island	0.031368	0.0314581	-0.000221524	0.644927	0.0340139	0.0329653	-0.000949356	0.0724777
cg03806038	16	28416739	APOB48R	Island	0.947738	0.948693	0.000539978	0.644929	0.945744	0.9472	0.00143591	0.235841
cg07103129	2	242097230	STK25	Island	0.0474651	0.0486164	0.000592379	0.644931	0.0452813	0.0454677	0.000106526	0.930495
cg11049439	2	176660951	NA	Island	0.0217511	0.0214182	-0.000278062	0.644933	0.0254122	0.023473	-0.00150137	0.0197592
cg24489689	1	15883877	PLEKHM2	Island	0.00986199	0.00975802	-0.000105619	0.644934	0.00951568	0.00950473	4.82685e-05	0.817224
cg24245726	5	550572	SLC9A3	N_Shore	0.916063	0.918601	0.000624237	0.644935	0.915431	0.918013	0.00126783	0.378904
cg22377810	1	226700527	NA	Island	0.0105996	0.0110769	0.000146875	0.644947	0.0122218	0.01163	-0.00071803	0.0455802
cg00414093	1	1063392	NA	S_Shore	0.85696	0.857826	-0.000855913	0.644947	0.854596	0.858226	0.00119427	0.501519
cg18853287	11	128061362	NA	N_Shelf	0.0257775	0.0253998	-0.000391761	0.644954	0.0277938	0.026794	-0.000563219	0.504171
cg01563502	11	65315685	OVOL1	S_Shelf	0.779773	0.786202	0.00175108	0.644958	0.762563	0.771907	0.00535935	0.184011
cg12735838	12	119019276	RAB35;RAB35	Island	0.977583	0.979059	0.00024612	0.644966	0.976362	0.978608	0.00107762	0.096679
cg27588653	17	76626137	BAIAP2;BAIAP2;BAIAP2;BAIAP2	S_Shore	0.79542	0.801756	-0.00210616	0.644967	NA	NA	NA	NA
cg14109847	12	131428219	NA	N_Shelf	0.8168	0.821182	0.000981263	0.644977	0.803658	0.811077	0.00372747	0.101489
cg13165983	7	92699424	CCDC132;CCDC132	NA	0.00562227	0.00568938	7.52436e-05	0.644982	0.00636894	0.00599568	-0.000194958	0.311286
cg13907754	17	60402054	FLJ32065	Island	0.00696128	0.00648245	-0.000159967	0.644983	0.00742113	0.00643051	-0.000631168	0.118429
cg08550251	4	185554432	IRF2	NA	0.979936	0.980326	0.000243661	0.644984	0.981044	0.981249	0.000164524	0.685417
cg19377127	16	66537293	SLC12A4;SLC12A4;SLC12A4;SLC12A4;SLC12A4	NA	0.973043	0.973647	0.00024451	0.644987	0.972303	0.973173	0.00030459	0.563763
cg02949574	6	158573748	NA	Island	0.0194598	0.0195475	-0.000323017	0.64499	0.0214193	0.0192418	-0.00238395	0.00181036
cg12971660	11	12987088	RASSF10	Island	0.0164056	0.0164141	-0.000172586	0.644996	0.0173093	0.0172018	8.39883e-05	0.830974
cg27058931	2	176659089	NA	Island	0.0158587	0.0152981	-0.000336706	0.645002	0.0192885	0.0179944	-0.000607292	0.42992
cg27261397	12	130859341	NA	N_Shore	0.830961	0.828923	-0.002466	0.645002	0.829938	0.824589	-0.00716156	0.186397
cg06604670	6	168834630	NA	NA	0.97401	0.974421	0.000245757	0.645003	0.973866	0.97362	-0.00046524	0.423348
cg12698626	8	144752036	EEF1D;EEF1D;TIGD5;EEF1D;EEF1D;EEF1D;EEF1D	Island	0.00618484	0.00627775	-6.2771e-05	0.645007	0.00626041	0.00621091	-8.40197e-05	0.538159
cg14372234	15	39063439	INO80	NA	0.955483	0.954509	-0.000523401	0.645022	0.952705	0.953543	0.00104976	0.325757
cg07395055	17	8054629	AURKB	Island	0.0112471	0.0114877	-0.00011611	0.645024	0.0116037	0.0114935	-0.000464739	0.0746443
cg03751324	16	48982852	NA	NA	0.978964	0.980055	0.00032857	0.645024	0.978164	0.979497	0.00056386	0.38332
cg20768445	20	33823331	PHF20	Island	0.0186823	0.0199263	0.000322404	0.645032	0.0201339	0.0194197	-0.00121354	0.110091
cg06763868	20	7870235	HAO1	NA	0.972084	0.970912	-0.000718478	0.645036	0.970399	0.970589	0.000537731	0.712634
cg01734112	2	218790435	ARPC2;ARPC2;ARPC2	S_Shore	0.0197044	0.0199637	0.000174107	0.645039	0.0196127	0.0201494	0.000760513	0.045614
cg09782889	6	3390287	SLC22A23;SLC22A23	NA	0.802356	0.807161	-0.00183387	0.645044	0.794986	0.799492	-0.00176106	0.66337
cg03245889	1	1840995	TMEM52	Island	0.00539575	0.00488954	-0.000146772	0.645054	0.00593026	0.00493481	-0.000613029	0.0809779
cg15559247	13	113844840	RASA3	NA	0.76277	0.760369	0.00423263	0.645055	0.722824	0.741801	0.0252679	0.0186375
cg21643314	11	12336633	MICALCL	NA	0.956651	0.95538	-0.000561906	0.645062	0.955756	0.955786	0.000720293	0.529331
cg09678035	1	84316146	PRKACB;PRKACB	Island	0.0126814	0.0126466	-0.000155989	0.645067	0.0134341	0.0126405	-0.000733741	0.0543995
cg24456602	7	139639079	NA	S_Shore	0.935222	0.936163	-0.000781692	0.645068	0.93426	0.936006	0.000451937	0.771017
cg16119128	12	43556969	NELL2;NELL2;NELL2;NELL2;NELL2	Island	0.0189537	0.018806	0.000242689	0.645071	0.0192674	0.0175103	-0.00138772	0.0102647
cg01554529	4	89421843	PPM1K	N_Shelf	0.941596	0.938114	-0.00153024	0.645073	0.943397	0.945595	0.00392474	0.130589
cg11807559	14	100558241	MIR411	NA	0.956522	0.957819	0.000314219	0.645073	0.957028	0.957506	-2.08884e-06	0.997633
cg18183242	16	639317	WDR90	Island	0.0118566	0.0123794	0.000123933	0.645074	0.0124138	0.0128014	9.1228e-05	0.82915
cg20640182	15	62920818	PLEKHO2	Island	0.00776126	0.00749352	-0.000142924	0.645076	0.00844849	0.00756825	-0.000670323	0.108036
cg05597181	1	22083661	HSPG2	Island	0.988239	0.988224	7.48539e-05	0.64508	0.987915	0.988141	0.00028634	0.0940295
cg06117133	6	82520495	FAM46A	Island	0.0030974	0.00287135	-5.89311e-05	0.645087	0.00345595	0.00284992	-0.000399249	0.167706
cg04751069	13	20374760	XPO4	Island	0.0172561	0.0173928	-0.00016226	0.645089	0.0179501	0.0175279	-0.000738222	0.0536528
cg03498146	5	124007186	ZNF608	NA	0.968344	0.966801	-0.000579731	0.645099	0.967294	0.966315	-0.000570123	0.648678
cg05795924	7	128616218	SMO;SMO	Island	0.011531	0.0115995	0.000119386	0.645102	0.0119911	0.0113118	-0.000712698	0.0106274
cg12925962	7	101625549	CUX1;CUX1;CUX1	Island	0.982128	0.982363	0.000156712	0.645104	0.981736	0.982114	0.00042424	0.2118
cg01152019	7	104816621	SRPK2	Island	0.00915697	0.0095448	0.000113424	0.645104	0.00938025	0.00933503	-0.000223106	0.349635
cg07441854	4	8244023	NA	NA	0.171994	0.169387	0.00228008	0.645105	0.192076	0.179791	-0.00488714	0.315165
cg01566460	22	30671191	C22orf24;YWHAH	Island	0.00398926	0.00390701	-4.83844e-05	0.64511	0.00417807	0.00380747	-0.000295953	0.00513248
cg04528569	2	120977831	NA	NA	0.974809	0.974647	-0.000275227	0.645119	0.973749	0.974569	0.000717897	0.232346
cg14191134	3	10427678	ATP2B2;ATP2B2	NA	0.957184	0.956803	-0.000823713	0.645124	0.954132	0.957094	0.00317039	0.0528524
cg01640443	10	133708375	NA	NA	0.94661	0.946449	-0.000520966	0.645125	0.944951	0.945227	-0.000140577	0.911908
cg14457305	4	111761893	PITX2;PITX2;PITX2	Island	0.0965521	0.0983509	0.000835797	0.645128	0.0948595	0.0956355	-0.000601272	0.7242
cg01886460	2	11162908	NA	NA	0.879603	0.882346	0.000672032	0.645128	0.875182	0.878907	0.00156101	0.284895
cg22889887	14	52690151	DDHD1;DDHD1;DDHD1	S_Shore	0.0162352	0.0158727	-0.000217605	0.645128	0.0170565	0.015969	-0.000893187	0.0541191
cg00558500	14	54727720	DLGAP5;DLGAP5	N_Shore	0.0152203	0.0149047	-0.000252219	0.645141	0.0187993	0.0170404	-0.00128539	0.060126
cg08668112	3	182911341	SOX2OT;SOX2	N_Shore	0.339048	0.337749	0.00271803	0.645143	0.37462	0.363704	-0.00499738	0.397863
cg00086113	10	28016383	MKX	NA	0.831202	0.829593	-0.00147605	0.64515	0.831215	0.826062	-0.00522689	0.0964344
cg00431427	3	71262722	FOXP1	NA	0.00912754	0.00893056	-0.000128833	0.645152	0.0101485	0.00921272	-0.000709072	0.0236539
cg05722035	1	838242	NA	S_Shelf	0.0259849	0.0244645	-0.000455962	0.645153	0.0274916	0.0267423	0.000221732	0.82488
cg15868425	10	134222373	INPP5A	NA	0.854757	0.857419	0.000763644	0.645159	0.855275	0.85778	0.000476851	0.787584
cg25128781	17	45632215	COL1A1	Island	0.0174441	0.0178653	0.000255588	0.645165	0.0195835	0.0195561	0.000274163	0.656111
cg00451194	21	32906598	C21orf59	Island	0.0156351	0.015543	-0.000130265	0.645171	0.0160802	0.0157729	-0.000122587	0.704313
cg17861206	4	8036812	ABLIM2;ABLIM2;ABLIM2;ABLIM2;ABLIM2;ABLIM2	NA	0.952571	0.952569	0.000401721	0.645174	0.952447	0.952143	-0.000498108	0.572686
cg17972073	10	104183353	CUEDC2	S_Shore	0.938419	0.938172	-0.00118871	0.645183	0.934884	0.937183	0.00200505	0.4882
cg07045241	19	14944818	SLC1A6	NA	0.94271	0.946247	0.0010847	0.645184	0.938134	0.945615	0.00457384	0.0428697
cg07377907	16	74157397	GABARAPL2	N_Shore	0.0102581	0.0104884	0.000168832	0.645185	0.0142037	0.0130051	-0.000708832	0.168665
cg09283154	6	2582028	NA	S_Shelf	0.980632	0.980631	-0.000262913	0.645185	0.980041	0.980995	0.000988113	0.0802329
cg21161891	7	29201311	CHN2	Island	0.0226402	0.0229168	0.000211451	0.645185	0.0237843	0.0234173	-0.000390839	0.40794
cg04524475	11	13194180	NA	NA	0.922315	0.923475	-0.00081566	0.645186	0.914001	0.917754	0.00144173	0.477782
cg13521797	11	2140440	INS;INS-IGF2;INS-IGF2	N_Shelf	0.956771	0.957626	0.000507651	0.645189	0.954569	0.955054	0.000105995	0.9241
cg14883547	4	141393317	NA	Island	0.0179385	0.0181183	-0.000164229	0.645196	0.0186296	0.0177575	-0.000900448	0.0125592
cg26956263	1	168145551	NA	NA	0.980806	0.980392	-0.000218796	0.6452	0.979804	0.980207	0.000443664	0.370766
cg05673079	2	3696090	ALLC	NA	0.951721	0.952119	-0.000605253	0.645202	0.949061	0.951095	0.000683487	0.603095
cg16306644	15	46284588	SLC12A1	NA	0.911217	0.910399	-0.000778627	0.645204	0.904828	0.906853	0.00277417	0.137356
cg03045325	1	39054590	NA	N_Shore	0.192603	0.193974	0.00206344	0.645205	0.229452	0.227029	0.00190663	0.67713
cg12160567	11	6451282	TRIM3;TRIM3	N_Shore	0.0282135	0.0280536	-0.000234902	0.645208	0.0300165	0.0292565	-0.000384967	0.483856
cg07354124	20	44177129	NA	N_Shelf	0.958008	0.957684	-0.00125626	0.645209	0.95793	0.957436	-0.00129534	0.618971
cg20409636	3	70443262	NA	NA	0.947984	0.945576	-0.000855185	0.645211	0.946027	0.945023	-0.000289434	0.873677
cg02836965	12	120725255	LOC338799	N_Shore	0.00780998	0.0073915	-0.000147259	0.645211	0.00832775	0.0072665	-0.000689261	0.0847909
cg18803306	1	41754376	HIVEP3;HIVEP3	Island	0.0115109	0.0112334	-0.000159854	0.645211	0.0109	0.0101415	-0.000579696	0.0522461
cg12015615	19	6776139	VAV1	S_Shelf	0.981615	0.981847	-0.000180044	0.645212	0.978334	0.981522	0.0029936	0.237507
cg06988897	16	84055463	NA	NA	0.907648	0.908664	-0.000889419	0.645223	0.907691	0.910514	0.0020562	0.304631
cg16383318	1	200123919	SHISA4;SHISA4	NA	0.874565	0.876058	-0.000892571	0.645224	0.864958	0.866342	-0.000541382	0.796914
cg01598144	17	77799505	CSNK1D;CSNK1D	N_Shore	0.954316	0.952831	-0.00118196	0.64523	0.952667	0.954624	0.00126861	0.61895
cg06609843	7	2127256	MAD1L1;MAD1L1;MAD1L1	NA	0.981732	0.982675	0.000214241	0.64523	0.981109	0.982525	0.000830563	0.142737
cg11081723	7	129212179	NA	N_Shore	0.0450072	0.0442466	-0.000365183	0.645234	0.0505736	0.0490002	-0.000826695	0.342378
cg00911318	6	33287733	RING1	N_Shore	0.868112	0.873022	0.00138851	0.645235	NA	NA	NA	NA
cg13187009	12	6923825	C12orf57	Island	0.0173876	0.0172776	-0.000155895	0.645237	0.0185957	0.0176506	-0.000471521	0.250095
cg18689958	3	61212310	FHIT;FHIT	S_Shore	0.0207937	0.0205902	-0.000358625	0.645238	0.022033	0.0197073	-0.00238371	0.00234554
cg08087868	15	28717791	ARHGAP11B	NA	0.123457	0.122939	0.00396598	0.64524	0.12938	0.130873	0.00637694	0.483582
cg04108328	15	50874360	NA	N_Shore	0.0501413	0.049897	0.000471186	0.645249	0.0527258	0.0540171	0.00193326	0.0482797
cg07148879	10	134805520	NA	Island	0.974764	0.974492	-0.000200839	0.645252	0.973696	0.973417	-0.000165542	0.740261
cg06373011	19	1904866	C19orf34;CSNK1G2	Island	0.954076	0.955101	0.000378048	0.645254	0.954979	0.95504	-0.00061185	0.448592
cg03467087	17	4774959	GP1BA	NA	0.838852	0.8432	0.00113162	0.645256	0.829612	0.834022	0.000730846	0.772542
cg10569188	6	18498282	RNF144B	S_Shelf	0.953355	0.954755	0.000434281	0.645263	0.95189	0.953536	0.000355565	0.710703
cg15148513	7	72364761	TRIM50	Island	0.96768	0.968766	0.000330715	0.645264	0.968532	0.967868	-0.00100675	0.129692
cg13995599	12	102629419	STAB2	NA	0.950057	0.950026	-0.000501162	0.645266	0.947493	0.949788	0.00202355	0.08411
cg05258102	9	35738386	RGP1;GBA2	N_Shore	0.00328549	0.00324736	-4.41182e-05	0.645267	0.00356705	0.00327362	-0.000239239	0.024909
cg24041917	7	1706716	NA	NA	0.973311	0.973401	0.000322732	0.645269	0.971801	0.97302	0.00108187	0.122397
cg16582352	1	26545236	NA	Island	0.96704	0.966967	-0.00027938	0.645271	0.967141	0.968497	0.0010389	0.0646263
cg16800162	21	37273065	HLCS	N_Shore	0.313618	0.311039	0.00301493	0.645273	0.340682	0.32934	-0.00365874	0.566785
cg24124443	4	1332303	KIAA1530	S_Shore	0.954842	0.954864	-0.000317202	0.645275	0.956337	0.955603	-0.000692281	0.287745
cg20718483	11	118355562	FOXR1	NA	0.119432	0.116044	-0.00154512	0.645279	0.144263	0.132759	-0.00644419	0.0577659
cg04901821	22	48835339	TTLL8	N_Shelf	0.97843	0.978796	0.000211791	0.645283	0.977421	0.978078	0.000476354	0.303925
cg09426937	6	159559537	FNDC1	NA	0.954383	0.955421	0.000419124	0.645289	0.953492	0.955487	0.00185173	0.0438701
cg05206633	17	75336931	NA	Island	0.0150947	0.0152772	0.000121007	0.645289	0.0152946	0.0157165	0.000270836	0.284667
cg22898729	17	35726748	RARA;RARA;RARA	N_Shore	0.710384	0.719491	0.00166629	0.645291	0.683757	0.693162	0.00212187	0.56196
cg05256688	4	140240778	ELF2	NA	0.962927	0.962004	-0.000694406	0.645297	0.961267	0.962443	0.001848	0.243766
cg21792155	1	22775124	EPHA8;EPHA8	N_Shore	0.0740655	0.0707495	-0.00107376	0.645301	0.0878244	0.0833761	-0.000762561	0.730446
cg01555151	11	65235943	KAT5;KAT5;KAT5	Island	0.0120777	0.012486	0.000157479	0.645303	0.0127081	0.0120203	-0.000686691	0.0273473
cg13360526	12	131497107	NA	N_Shelf	0.906403	0.907026	-0.0018215	0.645303	0.898756	0.898407	-0.00323288	0.422562
cg23644736	3	117060663	LSAMP	NA	0.60484	0.607316	0.0021665	0.645304	0.635395	0.632874	-0.00119219	0.796708
cg07214760	10	126252850	LHPP;LHPP	NA	0.965183	0.966317	0.000318782	0.645305	0.96584	0.965952	-0.000668161	0.315298
cg04760559	3	14827760	NA	Island	0.0202259	0.0201443	-0.000311036	0.645308	0.0213101	0.0199651	-0.00110895	0.0876763
cg03279631	6	161480595	AGPAT4	NA	0.916315	0.917969	0.000692252	0.645316	0.914316	0.916658	0.00159501	0.299118
cg04660191	1	1219936	ACAP3	Island	0.909658	0.91004	-0.000626762	0.645325	0.909524	0.909623	-1.26747e-05	0.992528
cg16510128	11	106833867	CWF19L2	Island	0.00905601	0.00924732	9.47052e-05	0.645331	0.00979959	0.00930058	-0.000515777	0.0211574
cg16823277	16	674767	JMJD8;WDR24	Island	0.483465	0.486443	-0.00152884	0.645333	0.463404	0.467133	-0.001689	0.615677
cg13905475	4	26726332	NA	NA	0.700768	0.705622	-0.00235337	0.645336	0.670157	0.68463	0.00761013	0.140759
cg22837283	5	78567437	JMY	Island	0.0161554	0.0158408	-0.000261505	0.645347	0.015955	0.0166504	0.000868425	0.299279
cg05499376	13	98948980	NA	Island	0.0142343	0.0145581	-0.000183925	0.645348	0.0146788	0.0141178	-0.000660711	0.118233
cg00697658	11	69679402	ANO1;ANO1	Island	0.882947	0.884177	-0.00134474	0.645352	0.864877	0.868041	0.000887743	0.789353
cg17580567	12	31406818	NA	NA	0.539797	0.547349	0.00302599	0.645357	0.508461	0.527833	0.0134924	0.0388852
cg16582732	11	74810116	NA	N_Shelf	0.976028	0.976222	-0.000247294	0.645365	0.976705	0.976627	-0.000349969	0.396578
cg07391089	2	2381360	NA	NA	0.937262	0.939405	0.000473031	0.645365	0.93655	0.936759	-0.000920544	0.385701
cg06688323	22	43268420	LDOC1L	N_Shelf	0.947081	0.947832	0.000368644	0.645366	0.947127	0.946413	-0.00124749	0.120119
cg05820107	1	150999764	KPRP	Island	0.826809	0.824495	-0.00193159	0.645367	0.82988	0.826498	0.00186573	0.645993
cg05925503	1	1107425	TTLL10;TTLL10	S_Shore	0.321608	0.321074	0.00199162	0.645369	0.338719	0.331554	-0.00266567	0.541578
cg23670208	11	4965887	MMP26	NA	0.952159	0.953986	0.000386187	0.645371	0.94832	0.949237	-0.000539943	0.589664
cg21014238	12	109295428	ANAPC7	NA	0.797012	0.803318	-0.0022536	0.645373	0.75603	0.76584	-0.000753011	0.885461
cg12825804	1	148726349	TARS2	NA	0.141974	0.141232	-0.000686177	0.645373	0.146233	0.142727	-0.000861227	0.560325
cg09314258	5	171367022	FBXW11;FBXW11;FBXW11	S_Shore	0.102267	0.112767	0.00274199	0.645375	0.112137	0.107807	-0.010398	0.0577399
cg11043002	1	154724569	MEF2D	NA	0.858284	0.86391	0.00123758	0.645379	0.843265	0.85346	0.00524006	0.0633016
cg25754733	7	6455441	DAGLB;DAGLB	S_Shore	0.949289	0.950128	-0.000506711	0.645381	0.945052	0.947185	0.000636826	0.590086
cg25612057	6	26194550	HFE;HFE;HFE;HFE;HFE;HFE;HFE;HFE;HFE	NA	0.975955	0.975508	-0.000249217	0.645389	0.975158	0.975054	1.16087e-05	0.983168
cg14013040	11	69987618	NA	Island	0.912555	0.913033	-0.00112285	0.645396	0.907487	0.908941	-0.00084921	0.75797
cg25824052	6	168161291	KIF25;KIF25	NA	0.934886	0.936273	-0.000567526	0.645397	0.936254	0.936486	-0.00134267	0.293294
cg17381354	6	2631021	MYLK4	S_Shore	0.952097	0.950328	-0.000813147	0.645397	0.950567	0.951479	0.00173433	0.334765
cg21755169	12	118911561	CCDC64	Island	0.0147885	0.0154809	0.000185524	0.6454	0.0155984	0.0150246	-0.000687888	0.103089
cg11481133	5	140835653	PCDHGA4;PCDHGA12;PCDHGA11;PCDHGA11;PCDHGA9;PCDHGA1;PCDHGB1;PCDHGC3;PCDHGB6;PCDHGB3;PCDHGB7;PCDHGC3;PCDHGA6;PCDHGA8;PCDHGA10;PCDHGA5;PCDHGB4;PCDHGA3;PCDHGC3;PCDHGA2;PCDHGA7;PCDHGB2;PCDHGB5	Island	0.021654	0.0214342	-0.000269424	0.6454	0.0219544	0.0199251	-0.00134513	0.013051
cg23623142	6	5011993	NA	NA	0.975569	0.975138	-0.000308516	0.645402	0.974357	0.975158	0.000871715	0.229466
cg13186648	8	39955221	IDO2	NA	0.751661	0.761562	0.00224154	0.645408	0.722889	0.738726	0.0079668	0.129334
cg26926631	21	32030548	NA	S_Shelf	0.969448	0.968808	-0.000363213	0.645409	0.968081	0.968511	0.000654517	0.429949
cg15575880	6	27707631	NA	S_Shore	0.967882	0.968023	0.000363264	0.645411	0.966654	0.967745	0.0011444	0.151865
cg11189357	17	43456088	NA	Island	0.0254386	0.0254325	-0.000191516	0.645412	0.0256822	0.0256982	0.000281154	0.505524
cg20460388	14	92545727	ITPK1;ITPK1;ITPK1	NA	0.823046	0.823081	0.00281246	0.645414	0.822883	0.825737	0.00414932	0.483291
cg09260640	19	43586214	FAM98C	Island	0.00980049	0.00976547	-0.000151602	0.645417	0.0104499	0.00968458	-0.000720737	0.058373
cg06551595	11	6459271	FXC1;FXC1;ARFIP2	Island	0.00698271	0.0072214	7.41014e-05	0.645418	0.00705566	0.00703364	-8.37991e-05	0.630441
cg17306686	4	91035333	MMRN1	NA	0.332546	0.326554	0.00448188	0.645424	0.3807	0.366269	-0.00162141	0.868355
cg15601050	1	109221557	GPSM2	Island	0.0124421	0.0121828	-0.000127251	0.645429	0.0126606	0.0125906	2.42366e-05	0.929415
cg15621740	15	72204319	NA	N_Shelf	0.877584	0.87913	-0.000937698	0.645434	0.866048	0.866346	-0.0034616	0.099186
cg14400672	6	31972085	EHMT2;EHMT2	N_Shore	0.831279	0.835646	0.00089967	0.64544	0.826063	0.828143	-0.00120775	0.564891
cg00713005	7	2089211	MAD1L1;MAD1L1;MAD1L1	NA	0.850351	0.849114	-0.00178212	0.645457	0.838707	0.840075	0.00359231	0.378939
cg04771100	10	824378	NA	NA	0.983662	0.983549	-0.000165453	0.645468	0.982838	0.983515	0.000622672	0.099938
cg26083389	4	15573841	FGFBP2	NA	0.912119	0.911226	-0.000900118	0.64547	0.904093	0.90817	0.00331841	0.121284
cg09796886	4	724746	PCGF3	N_Shelf	0.877277	0.878113	-0.000862779	0.645471	0.874701	0.874136	-0.00193596	0.308906
cg24296484	3	117402159	LSAMP	NA	0.76831	0.774107	0.0016325	0.645474	0.760308	0.76666	0.00234577	0.504347
cg14220764	6	50925409	NA	N_Shore	0.0332695	0.0334971	0.000569863	0.645483	0.0419552	0.0372948	-0.00411603	0.00906285
cg11572675	17	7328015	POLR2A;ZBTB4	Island	0.0121116	0.012	-0.000129797	0.645484	0.0125598	0.0123149	-1.91346e-05	0.944852
cg27567864	4	187446861	F11	NA	0.945831	0.946005	0.000549051	0.645489	0.945316	0.946389	0.00138573	0.290679
cg25578476	4	8469032	ACOX3;ACOX3	NA	0.977454	0.977004	-0.000223967	0.645489	0.976322	0.976574	0.000311096	0.526642
cg26987179	19	12643961	MORG1;MORG1;MORG1	S_Shore	0.17859	0.178026	-0.000882629	0.645493	0.175809	0.179331	0.00215654	0.273154
cg11077225	19	60819772	NA	Island	0.980522	0.980564	-0.000198232	0.645498	0.979992	0.98027	7.52803e-05	0.869446
cg12939648	6	509068	EXOC2	NA	0.967139	0.966612	-0.000423186	0.645503	0.965509	0.965394	-0.000141195	0.887244
cg09113046	5	134899995	NEUROG1	S_Shore	0.0110217	0.0107602	-0.000162614	0.645506	0.0125623	0.0119831	-0.000279616	0.495097
cg04763917	11	45680390	NA	NA	0.964306	0.964351	-0.000539895	0.645512	0.963746	0.962868	-0.00119846	0.275547
cg19965099	2	103366922	NA	NA	0.906676	0.907379	-0.000775164	0.645517	0.899452	0.899926	-0.000914847	0.619401
cg15319585	5	118719910	TNFAIP8;TNFAIP8	S_Shore	0.0337895	0.0349147	0.000372261	0.645518	0.0353896	0.0343379	-0.00101254	0.206687
cg11745755	2	207907710	NA	NA	0.711806	0.717366	-0.00224563	0.645529	0.679695	0.688834	0.00102678	0.840227
cg11875085	17	78148287	FOXK2	Island	0.860225	0.865323	0.00120509	0.645535	0.848629	0.853065	6.66832e-05	0.98003
cg02833180	1	1540742	MIB2;MIB2;MIB2;MIB2;MIB2;MIB2	Island	0.013851	0.0143017	0.000121575	0.645548	0.0162563	0.0143528	-0.00234542	0.215697
cg12445424	1	221602919	SUSD4;SUSD4	N_Shore	0.0242233	0.0247927	0.000197292	0.645548	0.024374	0.0248766	0.000387862	0.296144
cg25302172	1	1675413	NADK	Island	0.976875	0.976769	0.000189946	0.645552	0.975174	0.97598	0.0010075	0.0212809
cg00576388	1	11043641	SRM	S_Shore	0.0135593	0.0134823	-0.000204358	0.645553	0.0148491	0.0136274	-0.00117056	0.00871858
cg09186408	5	813613	NA	NA	0.877869	0.880094	-0.000900072	0.645553	0.877837	0.879607	-0.000153387	0.941119
cg15666789	8	27188223	NA	NA	0.0072994	0.00728817	-9.26523e-05	0.645562	0.00747172	0.00741308	-4.7066e-06	0.984048
cg03711016	1	17738300	ARHGEF10L	N_Shore	0.255273	0.254667	0.00168906	0.645565	0.256981	0.26125	0.00559021	0.108117
cg03185820	1	66990538	TCTEX1D1	N_Shore	0.0314943	0.030968	0.000295154	0.645567	0.039075	0.0366516	-0.00112383	0.117103
cg12032377	16	82490768	MLYCD	Island	0.0119192	0.0118864	-0.000122847	0.645574	0.0117095	0.0115258	-0.000173354	0.497421
cg19519310	19	17252166	ANKLE1	N_Shore	0.968318	0.967744	-0.00040106	0.645574	0.967714	0.967848	0.0002381	0.783613
cg25469418	17	64569370	ABCA9	NA	0.918798	0.919368	-0.000905391	0.645579	0.910502	0.911972	0.000250882	0.902433
cg26361513	17	32088701	NA	Island	0.019693	0.0197526	0.000224342	0.645583	0.023361	0.0224279	-9.84426e-05	0.87336
cg04924511	16	71638410	ZFHX3;ZFHX3	N_Shore	0.670252	0.675483	0.00123375	0.645584	0.658428	0.66836	0.00518202	0.0699154
cg17755082	7	28993524	NA	NA	0.92581	0.92724	0.000633424	0.645593	0.928804	0.930026	0.000562445	0.677706
cg01954930	16	1289407	NA	NA	0.879829	0.881395	-0.00181799	0.645595	0.856267	0.858105	-0.00258281	0.550812
cg17120983	2	234428125	HJURP	Island	0.00865182	0.00855794	-9.15464e-05	0.6456	0.00895278	0.00854292	-0.000264749	0.197538
cg22294577	4	185167907	STOX2	NA	0.980436	0.980008	-0.00026092	0.645601	0.979667	0.979293	-0.000329687	0.56658
cg08823975	10	44774802	RASSF4	Island	0.008937	0.00886347	-9.40093e-05	0.645607	0.00897149	0.00864037	-0.000269831	0.174302
cg25239095	15	72662026	ARID3B	NA	0.0034389	0.00349357	5.18579e-05	0.645612	0.00386569	0.00348506	-0.000333715	0.00654997
cg08623010	1	159546890	MPZ	N_Shelf	0.972526	0.970945	-0.000883053	0.645612	0.971769	0.971231	-8.28486e-05	0.95905
cg24945965	12	130732246	NA	NA	0.900939	0.90142	-0.00108768	0.645614	0.897134	0.898634	0.000613863	0.800265
cg02074763	11	121479015	LOC399959	NA	0.970442	0.971	0.0002436	0.645617	0.969961	0.969054	-0.00106918	0.0663574
cg14529943	16	88267191	NA	NA	0.973417	0.973159	-0.000280992	0.645617	0.972411	0.973024	0.000562488	0.32059
cg22957201	2	130672689	TUBA3E	Island	0.987452	0.987555	0.000104858	0.645625	0.987395	0.98761	0.000248174	0.307337
cg05929056	6	602011	HUS1B;EXOC2	Island	0.937634	0.940207	0.000961901	0.645626	0.938092	0.938929	-0.000555039	0.789916
cg16944218	1	244738288	SMYD3	S_Shore	0.969509	0.96918	-0.000392227	0.64563	0.968301	0.96871	0.000463111	0.589931
cg24381682	8	518131	NA	NA	0.939681	0.939638	-0.00043233	0.64563	0.939142	0.939706	0.000204122	0.832908
cg25531249	16	80163443	CMIP;CMIP	NA	0.921828	0.923354	-0.000669154	0.645635	0.917049	0.917563	-0.00265519	0.0713363
cg08095931	3	49826357	UBA7;UBA7	NA	0.00650663	0.00665275	9.32932e-05	0.645646	0.00681179	0.00653443	-0.000311777	0.121691
cg00034574	11	73838658	NA	NA	0.972396	0.972529	0.000245819	0.645647	0.972	0.972944	0.000889686	0.0896063
cg09579989	3	197431248	OSTalpha	NA	0.23668	0.233873	0.00232761	0.645661	0.251873	0.242318	-0.00195642	0.698163
cg05060686	7	27250873	EVX1	N_Shore	0.317554	0.31949	0.0011654	0.645667	0.309894	0.317374	0.00536636	0.0339666
cg01369233	12	131856033	GOLGA3	N_Shelf	0.610173	0.610353	0.00212231	0.645668	0.622663	0.621005	-0.000802303	0.856695
cg24459529	10	134345130	INPP5A	NA	0.962175	0.961237	-0.000446574	0.645668	0.962153	0.963286	0.0016236	0.107298
cg18668540	12	6669014	ZNF384;ZNF384;ZNF384;ZNF384;ZNF384;ZNF384;ZNF384	Island	0.0121087	0.0120384	-0.000126073	0.645668	0.0130201	0.012324	-0.00047602	0.0963205
cg18014257	18	59138997	BCL2;BCL2	Island	0.160857	0.162495	-0.00272599	0.645669	0.179559	0.159685	-0.0206272	0.000236667
cg06773033	1	92722845	GFI1;GFI1;GFI1	Island	0.00416838	0.004182	-4.80207e-05	0.645675	0.00431672	0.00417724	-0.000127001	0.302588
cg09356750	1	26368823	ZNF593	Island	0.0203852	0.0205673	0.000204451	0.645676	0.0201543	0.020198	7.11907e-05	0.857576
cg24579970	13	78953242	NDFIP2;NDFIP2	Island	0.00905324	0.00906635	-9.20982e-05	0.645678	0.00937498	0.00897723	-0.000354201	0.103599
cg08116775	17	38424219	VAT1	N_Shelf	0.0204043	0.0194893	-0.000607335	0.645679	0.0167846	0.0147017	-0.00160989	0.0108054
cg13421594	9	88750535	GAS1	Island	0.0384443	0.0386194	0.000376806	0.645681	0.0402581	0.0384495	-0.00124443	0.0866239
cg17702692	17	7345739	POLR2A	NA	0.961374	0.961315	-0.00033369	0.645681	0.95975	0.960795	0.000572731	0.437356
cg11855587	16	88129335	SPG7;SPG7	N_Shore	0.98458	0.984661	-0.000144373	0.645682	0.983768	0.984517	0.000358366	0.263403
cg17616453	5	149933515	NA	NA	0.88078	0.882468	0.000949446	0.645684	0.882293	0.884646	0.0015785	0.448712
cg24824245	22	37459316	GTPBP1	NA	0.208017	0.208628	-0.00144668	0.645688	0.196953	0.205473	0.00590795	0.0626539
cg00745731	7	23305396	C7orf30	Island	0.0137171	0.0142015	0.000146459	0.645694	0.0146125	0.0139369	-0.000821232	0.00854491
cg06882591	17	39575092	C17orf53;C17orf53	Island	0.0158958	0.0162401	0.000135292	0.6457	0.0165225	0.0158843	-0.000602748	0.035691
cg10239074	11	65963063	MRPL11;MRPL11;MRPL11	NA	0.00934339	0.00931537	-9.07052e-05	0.645703	0.00971976	0.0096623	6.40622e-05	0.769708
cg17965223	6	32155388	TNXB	S_Shore	0.355383	0.355138	-0.00122509	0.645708	0.357643	0.350887	-0.00968741	0.000845017
cg24107750	11	45262973	SYT13	N_Shore	0.968131	0.967555	-0.000369898	0.645716	0.966737	0.968035	0.00141703	0.0851502
cg00947782	6	7535311	SNRNP48	N_Shore	0.00668528	0.0066149	-6.89754e-05	0.64572	0.00697611	0.00667046	-0.000185206	0.211326
cg20750843	3	130262188	GP9	NA	0.415605	0.412736	0.0036654	0.645722	0.449632	0.433162	-0.00729146	0.349946
cg00913799	14	23746382	TSSK4	NA	0.86608	0.869415	0.000789159	0.645725	0.867761	0.869413	-0.000750637	0.659233
cg16987876	9	129588470	CDK9	Island	0.0173603	0.0171092	-0.000197961	0.645729	0.0180666	0.0163466	-0.00149639	0.00137325
cg22821834	7	5501989	MIR589;FBXL18	S_Shore	0.771539	0.777891	-0.00144267	0.645729	0.741373	0.749129	0.00104589	0.755169
cg01002233	3	150423710	CP	NA	0.900903	0.903148	0.00380656	0.645729	0.889426	0.8958	0.00549089	0.513709
cg16590189	2	46991182	MCFD2;MCFD2;MCFD2;MCFD2;MCFD2;MCFD2;MCFD2	NA	0.00383646	0.00392439	6.39862e-05	0.645732	0.00438134	0.00403317	-0.000327892	0.0380133
cg10149225	6	55116848	NA	NA	0.947217	0.94965	0.000532189	0.645735	0.946383	0.947161	-0.000554975	0.650766
cg13488220	8	22618181	NA	S_Shore	0.28909	0.286427	0.0039222	0.645741	0.337701	0.323734	-0.0025998	0.770715
cg08130612	10	99321334	ANKRD2;ANKRD2	S_Shore	0.771655	0.777326	-0.00193974	0.645741	0.743031	0.747137	-0.00400753	0.352623
cg06691218	7	35803095	NA	N_Shelf	0.985361	0.985275	-0.000169009	0.645744	0.984748	0.985174	0.000386451	0.294903
cg26539232	18	20232107	OSBPL1A	Island	0.00374937	0.00379681	5.48094e-05	0.645749	0.00397206	0.00371199	-0.000232549	0.0536355
cg19253743	10	5395573	UCN3	NA	0.966994	0.96599	-0.000511225	0.645759	0.964451	0.965251	0.00121287	0.317582
cg00241281	2	47083911	TTC7A	NA	0.866599	0.867359	-0.00181071	0.64576	0.849854	0.855294	0.00118181	0.812656
cg24128590	17	71096865	MYO15B	Island	0.0158365	0.0160346	0.00015323	0.645767	0.016355	0.0158642	-0.000469558	0.15149
cg04267284	16	87436123	GALNS	Island	0.935613	0.9368	0.000513235	0.645772	0.934156	0.935467	0.000829121	0.45108
cg05014660	2	1740315	NA	NA	0.967935	0.968061	0.000228095	0.645774	0.967803	0.968079	0.000372284	0.44695
cg23779626	11	99481087	CNTN5;CNTN5	NA	0.953608	0.952792	-0.000556654	0.645776	0.953378	0.95336	7.55976e-05	0.946005
cg22667835	1	101133251	SLC30A7;EXTL2;EXTL2;SLC30A7	Island	0.0142739	0.014398	-0.000314205	0.645783	0.0153767	0.0139731	-0.00165216	0.0107556
cg23945481	7	1465693	MICALL2	S_Shore	0.0338727	0.0346289	0.000287325	0.645784	0.0343959	0.0345531	-0.000111995	0.863331
cg15673110	6	3963947	NA	Island	0.00766948	0.00766269	-7.36841e-05	0.645788	0.00772015	0.00761416	-0.000159367	0.332451
cg21529533	1	3183140	PRDM16;PRDM16	N_Shelf	0.88673	0.888174	-0.000611265	0.645791	0.883479	0.885078	0.000849086	0.522285
cg18281824	17	15788941	ADORA2B	Island	0.0173816	0.0178192	0.000151772	0.645793	0.0183722	0.0178578	-0.000554615	0.0994608
cg20208129	14	105016730	CRIP2	Island	0.786568	0.783212	-0.00241241	0.645796	0.79828	0.793738	-0.00320689	0.543161
cg26206466	7	154689883	NA	NA	0.967373	0.967175	-0.000320511	0.6458	0.966168	0.966672	0.000480136	0.509326
cg02259914	10	78624394	KCNMA1;KCNMA1;KCNMA1;KCNMA1	NA	0.953563	0.952055	-0.000555331	0.645805	0.953422	0.953426	0.000469427	0.682678
cg24287218	3	151397916	NA	NA	0.909957	0.913033	-0.00095172	0.645813	0.900071	0.901937	-0.00243821	0.274594
cg08599962	5	587078	NA	N_Shore	0.978124	0.977741	-0.000231858	0.645819	0.976938	0.977206	0.000443587	0.368912
cg06426253	1	3410708	MEGF6	NA	0.711472	0.712918	-0.00191781	0.64582	0.690475	0.692546	-0.00247501	0.549787
cg14399569	20	61394827	COL20A1	N_Shelf	0.278501	0.272666	-0.00264526	0.64582	0.290977	0.275556	-0.00976883	0.0837692
cg22793142	1	212626975	PTPN14	S_Shelf	0.773251	0.774358	-0.00184219	0.645827	0.745496	0.748346	-0.00242637	0.552656
cg16628484	14	105028554	C14orf80;C14orf80;C14orf80	Island	0.00405488	0.00381065	-9.41151e-05	0.645832	0.00446739	0.00381737	-0.000486781	0.101903
cg12719622	15	56631792	LIPC	NA	0.426468	0.423694	-0.00282392	0.645844	0.444989	0.436738	-0.00678913	0.251985
cg19138499	6	33047503	BRD2;BRD2	Island	0.0254904	0.0252102	-0.0002056	0.645844	0.0260977	0.0258438	0.00055493	0.245666
cg00841725	12	6026022	VWF	NA	0.97443	0.974601	0.000268219	0.645851	0.97359	0.974006	0.000382151	0.517667
cg02800571	13	110165916	ING1;ING1;ING1;ING1	Island	0.00538537	0.00539388	-0.000102234	0.645854	0.00692467	0.00606731	-0.000722181	0.0175533
cg07943111	6	28942486	NA	S_Shelf	0.015547	0.0158549	0.000116547	0.645858	0.0159226	0.0158813	-8.72408e-06	0.971871
cg05569987	6	166716696	BRP44L	Island	0.0141948	0.0142841	9.39296e-05	0.645865	0.0144637	0.0146625	0.000190221	0.371152
cg05267952	1	53317172	PODN	Island	0.940317	0.940703	-0.000494938	0.645878	0.939444	0.939684	-0.000600022	0.568273
cg04215950	19	1041978	POLR2E	N_Shelf	0.899304	0.900809	0.000599143	0.645879	0.897729	0.898476	-0.00036648	0.794407
cg21011702	1	243596920	KIF26B	NA	0.951004	0.951403	-0.000395524	0.64588	0.950432	0.950654	-0.000366238	0.689591
cg15715507	14	101096036	DIO3	Island	0.0121738	0.0117625	-0.000231429	0.645883	0.0133715	0.0120954	-0.000705499	0.198125
cg17516106	4	177223944	WDR17;WDR17	Island	0.0124623	0.0123365	-0.00015983	0.645893	0.0136093	0.0121259	-0.00141363	7.48019e-05
cg22049899	1	2183601	SKI	NA	0.927633	0.926863	-0.000617682	0.645894	0.927656	0.927524	0.00103142	0.423405
cg07897659	8	99126587	RPL30	N_Shore	0.0141984	0.0139926	-0.000248697	0.645897	0.0184902	0.0176382	-0.000365126	0.592324
cg00641127	21	44484716	ICOSLG	Island	0.0101637	0.0102051	-7.37174e-05	0.645898	0.0101072	0.0103409	0.000186571	0.262217
cg16416165	13	112703623	MCF2L;MCF2L	N_Shore	0.0334048	0.0336833	0.000489373	0.645904	0.0382613	0.0338762	-0.004156	0.000268981
cg17032848	11	67520896	UNC93B1	N_Shore	0.887399	0.890666	0.00128516	0.645906	0.890697	0.894997	0.00246032	0.353038
cg17854641	16	46835567	LONP2	Island	0.0269832	0.0271172	0.000378633	0.645906	0.0284533	0.0267519	-0.0013789	0.0891725
cg20023271	2	128155641	LIMS2;LIMS2	NA	0.671379	0.667456	-0.00216405	0.645911	0.661441	0.658898	-0.00148772	0.760362
cg16705827	17	7416515	EIF4A1	N_Shore	0.0266118	0.0266211	-0.000330106	0.645911	0.0282414	0.0270114	-0.0010832	0.185507
cg13781678	10	72317944	PCBD1	Island	0.0306125	0.0302917	0.000325523	0.645913	0.0307268	0.030358	0.000895894	0.188899
cg21878759	3	115825758	ZBTB20;ZBTB20;ZBTB20;ZBTB20;ZBTB20;ZBTB20	NA	0.959873	0.960589	-0.000339336	0.645915	0.960001	0.960573	-0.000266705	0.727234
cg08198983	6	32914889	TAP2;TAP2	S_Shore	0.941875	0.941571	-0.000470696	0.645915	0.940985	0.941721	0.000682226	0.537076
cg04667467	6	33344331	VPS52	N_Shelf	0.970709	0.970523	-0.000301704	0.645915	0.969535	0.969956	0.000360268	0.589445
cg09310612	17	13759671	NA	NA	0.969174	0.96934	-0.000293796	0.645917	0.968135	0.968853	0.000275902	0.655573
cg15474755	16	2702570	PRSS27	N_Shelf	0.963713	0.964712	0.00032121	0.645918	0.964859	0.964929	-0.000517231	0.421851
cg25313468	11	67796177	C11orf24	Island	0.0969092	0.0971579	-0.000681175	0.64592	0.099528	0.0980862	0.000248223	0.870545
cg09560811	3	37828866	ITGA9	NA	0.974807	0.975136	0.000184902	0.645921	0.97458	0.974422	-0.000232151	0.563288
cg01974180	14	76689032	NA	NA	0.894667	0.893496	-0.00127623	0.645932	0.888023	0.891891	0.00407057	0.0999403
cg08308556	6	47796550	GPR115	NA	0.965684	0.966663	0.000307913	0.645936	0.966133	0.966194	-0.000202295	0.76396
cg00455178	5	1105903	SLC12A7	N_Shore	0.715707	0.721516	-0.0018855	0.645936	NA	NA	NA	NA
cg13654253	1	9478144	NA	Island	0.0131834	0.0124613	-0.000272285	0.645943	0.0144014	0.0127716	-0.00121843	0.0581064
cg24894531	1	176868006	NA	NA	0.940142	0.939716	-0.000663098	0.645943	0.93553	0.936484	0.000569254	0.703731
cg00866476	1	87566782	LMO4;LMO4	Island	0.02803	0.0276549	-0.0005508	0.645945	0.0288422	0.028499	-0.00100332	0.350963
cg15889768	16	73258922	RFWD3	S_Shore	0.00733849	0.00688505	-0.000189565	0.645948	0.0084076	0.00826399	0.000207783	0.744938
cg19168192	7	104949836	PUS7;PUS7	Island	0.0162014	0.0164603	0.000122206	0.645951	0.0163927	0.0162073	-0.000152753	0.563181
cg10685531	17	43974087	NA	Island	0.0139464	0.0140317	0.000184952	0.64596	0.0178615	0.0166991	-0.000790961	0.110066
cg14699867	2	85052831	KCMF1	Island	0.046525	0.0457611	-0.000431225	0.645966	0.0485185	0.0452273	-0.00158116	0.0817663
cg00446803	16	1993564	ZNF598	N_Shore	0.846584	0.845951	-0.000782054	0.64597	0.834504	0.83436	-0.00101524	0.575954
cg03649649	15	65141514	NA	N_Shelf	0.726564	0.729668	-0.00156577	0.64597	0.685524	0.683991	-0.00640177	0.0919297
cg14325436	3	42115779	TRAK1	NA	0.920643	0.923217	0.000608068	0.64598	0.916309	0.918588	0.000609215	0.632057
cg04003772	3	188097203	NA	NA	0.95386	0.955015	0.000868256	0.645983	0.954373	0.953609	-0.000855419	0.63892
cg26327548	6	7472045	NA	NA	0.854423	0.854145	-0.00113004	0.645986	0.861972	0.859348	-0.00320179	0.193604
cg01976641	19	54961792	AP2A1;AP2A1	Island	0.0197912	0.0194651	-0.000148865	0.645989	0.0202677	0.019442	-0.000621906	0.0818791
cg11498870	7	103343765	RELN;RELN	NA	0.631715	0.633761	-0.00250545	0.64599	0.593026	0.600438	0.000338676	0.953311
cg08156066	7	1832070	MAD1L1;MAD1L1;MAD1L1	Island	0.956008	0.956204	0.000549862	0.645991	0.95463	0.955947	0.00141602	0.249853
cg07315969	16	1809401	HAGH;HAGH	S_Shore	0.975894	0.975597	-0.000263489	0.645995	0.974922	0.975017	0.000201948	0.752673
cg07162667	7	4781239	KIAA0415	N_Shore	0.00490226	0.00483444	-7.23215e-05	0.645996	0.00596858	0.00558105	-0.000220748	0.374829
cg07264203	17	75380328	NA	Island	0.149989	0.152535	0.00112204	0.645999	0.148283	0.154219	0.00344724	0.170366
cg01031897	8	1484166	DLGAP2	Island	0.922634	0.91909	-0.00139232	0.645999	0.916215	0.915069	0.000627013	0.85523
cg23729777	6	136913634	MAP7	Island	0.0286599	0.0286193	0.000232234	0.646001	0.0291792	0.0286778	-0.000171823	0.72264
cg11143193	7	156969167	NA	Island	0.984263	0.98401	-0.00013371	0.646006	0.983981	0.984398	0.000399525	0.150971
cg21002317	1	3149428	PRDM16;PRDM16	S_Shore	0.950965	0.951259	-0.000450237	0.646013	0.947174	0.950079	0.00189013	0.0533183
cg09217079	19	54859604	IRF3;BCL2L12;BCL2L12	Island	0.0159589	0.0168605	0.0002389	0.646015	0.0167536	0.0165065	-0.000666539	0.21713
cg06400336	1	7633666	CAMTA1	NA	0.694549	0.696498	-0.00163185	0.646018	0.675805	0.681086	0.00115429	0.75006
cg13941153	17	65361844	NA	NA	0.281446	0.277376	0.00359674	0.646021	0.333784	0.319698	-0.00251755	0.751482
cg23319696	14	63134361	WDR89;WDR89	S_Shelf	0.962317	0.961129	-0.000485393	0.646021	0.961251	0.961314	0.000197009	0.865254
cg14753293	17	76940589	NA	NA	0.799171	0.804196	0.00303492	0.646022	0.802184	0.798852	-0.00262323	0.687026
cg03315459	7	555004	NA	N_Shore	0.954026	0.952721	-0.000711109	0.646024	0.95184	0.952401	0.00135513	0.444677
cg22082046	14	56116434	C14orf101	Island	0.0589819	0.0576049	-0.000530659	0.646026	0.0581179	0.0582728	0.0025611	0.0228152
cg22182287	11	123943980	OR8A1	NA	0.885343	0.887203	0.00363404	0.646027	0.881477	0.885552	0.00658149	0.415623
cg24883586	7	101635258	CUX1;CUX1;CUX1	NA	0.949768	0.950334	0.000346241	0.646036	0.950214	0.951717	0.00172986	0.0194594
cg01721544	14	100563005	MIR329-2	NA	0.914286	0.912187	-0.000868516	0.646038	0.912801	0.912692	0.00201379	0.298263
cg27516073	15	61128516	TPM1;TPM1;TPM1;TPM1;TPM1;TPM1;TPM1	Island	0.00502599	0.00499977	-6.10738e-05	0.646044	0.0054761	0.0051753	-0.000258936	0.101219
cg25254573	2	170779192	MYO3B;MYO3B;MYO3B	NA	0.965727	0.966455	0.000302148	0.646046	0.965385	0.96495	-0.000733998	0.27243
cg10132104	12	3470927	PRMT8;PRMT8	Island	0.0187189	0.0185379	-0.000285255	0.646051	0.0209052	0.0200151	-0.000877605	0.159607
cg14181425	22	36384530	PDXP	Island	0.042579	0.0430175	-0.000289601	0.646052	0.0446825	0.0431053	-0.000691648	0.285489
cg00246301	16	86370570	NA	Island	0.0398404	0.0404566	0.000576858	0.646052	0.0409811	0.0404092	9.43051e-05	0.94019
cg26635576	5	132976337	FSTL4	Island	0.0151623	0.015242	-0.000144598	0.646053	0.016097	0.0154026	-0.000787299	0.0327166
cg27599783	7	156434996	NOM1	N_Shore	0.0158525	0.015766	-0.000169585	0.646055	0.0163603	0.0153592	-0.000529574	0.127488
cg16147932	11	62146197	B3GAT3	Island	0.00567007	0.00565618	-6.9433e-05	0.646056	0.00605264	0.00566815	-0.000375694	0.020293
cg22618924	6	37629676	NA	NA	0.880879	0.884888	-0.00122524	0.646056	NA	NA	NA	NA
cg05775742	4	79199217	FRAS1;FRAS1	Island	0.00662581	0.00656387	-7.13617e-05	0.646056	0.00658174	0.00668349	0.00014931	0.349475
cg17138984	4	111339449	ELOVL6;ELOVL6	Island	0.0201865	0.0202936	-0.00014446	0.646058	0.0208181	0.0208258	7.99143e-05	0.864768
cg14330713	12	108435997	UBE3B;UBE3B	NA	0.938246	0.938708	0.000419565	0.646058	0.937076	0.937069	-0.000315053	0.715507
cg17996991	7	63060389	NA	NA	0.957387	0.957819	0.000389761	0.646058	0.956677	0.957943	0.00116266	0.167997
cg03460756	3	129253616	SEC61A1	Island	0.0101352	0.0101764	0.000105714	0.64606	0.0105995	0.0101197	-0.000423145	0.078368
cg23972793	11	1281152	TOLLIP	NA	0.639834	0.640895	-0.00152224	0.64606	0.635576	0.638771	0.00501953	0.151596
cg04044684	2	240090892	NA	NA	0.961589	0.959737	-0.000789951	0.646061	0.958554	0.959999	0.00233266	0.171865
cg11058916	2	216491336	NA	NA	0.778126	0.784612	-0.00223818	0.646065	0.740355	0.754558	0.00385882	0.449955
cg05968213	2	7382395	NA	NA	0.914417	0.915877	-0.0011488	0.646077	0.911293	0.908916	-0.00389353	0.129485
cg00808370	4	89115232	SPP1;SPP1;SPP1	NA	0.171572	0.168865	0.00226374	0.646079	0.188977	0.188811	0.00645361	0.175866
cg08866991	19	10352363	TYK2	Island	0.00819276	0.00808122	-9.60075e-05	0.646082	0.00831742	0.00803305	-0.000243324	0.296462
cg15269045	15	64466167	MAP2K1	Island	0.0109079	0.0112147	-9.98841e-05	0.646088	0.0111296	0.011115	-0.000234965	0.29689
cg09805709	4	1320936	MAEA;MAEA	N_Shelf	0.985463	0.985438	0.000123761	0.64609	0.984594	0.985122	0.000483574	0.0850277
cg21850852	18	40424108	NA	NA	0.00506786	0.00503667	-7.44565e-05	0.646094	0.00547812	0.00508243	-0.00039169	0.0156699
cg17320194	7	2281233	SNX8	N_Shelf	0.955712	0.955833	-0.000335693	0.646094	0.954094	0.954668	0.000272833	0.715952
cg13071778	10	131211577	MGMT	NA	0.981888	0.981569	-0.00024507	0.646094	0.980906	0.981051	0.00022794	0.684561
cg15260839	5	156971843	NA	NA	0.74382	0.748196	-0.00207233	0.6461	0.713551	0.721751	-0.000577159	0.900387
cg19185706	12	120219779	CAMKK2;CAMKK2;CAMKK2;CAMKK2;CAMKK2;CAMKK2;CAMKK2;CAMKK2;CAMKK2;CAMKK2;CAMKK2;CAMKK2;CAMKK2	S_Shore	0.021898	0.0220591	-0.000228199	0.646101	0.0211945	0.0216199	0.000578481	0.245661
cg27337459	8	1316089	NA	S_Shore	0.948877	0.948201	-0.000529823	0.646104	0.949115	0.947662	-0.00144335	0.232614
cg24426232	1	1053390	NA	NA	0.836153	0.838216	-0.00144314	0.646119	0.820583	0.826092	0.000641557	0.838307
cg27245514	7	1390246	NA	N_Shore	0.962548	0.963462	0.000335963	0.646126	0.961593	0.962307	0.000354804	0.629057
cg16992594	7	107318599	DLD	N_Shore	0.0112655	0.0110414	-0.00015569	0.646131	0.0117711	0.0114555	0.000234485	0.494735
cg19728577	11	10273037	SBF2	Island	0.0117852	0.0118883	-0.000134851	0.646133	0.0121807	0.0115144	-0.000768798	0.0104836
cg09637747	5	175231475	CPLX2;CPLX2	Island	0.00556812	0.00549614	-7.69075e-05	0.646134	0.00593464	0.00549052	-0.00040897	0.0103054
cg08744727	10	15294715	FAM171A1	Island	0.938965	0.939089	0.000478361	0.646138	0.939077	0.93895	-0.000175201	0.864619
cg13529217	3	129777735	C3orf27	NA	0.702691	0.705772	-0.0012545	0.646139	0.677578	0.683603	0.00163679	0.592754
cg06959135	2	54736305	SPTBN1;SPTBN1	NA	0.984193	0.98404	-0.000159679	0.646144	0.98349	0.983929	0.000408072	0.277478
cg00187503	1	53373409	SLC1A7	NA	0.84514	0.846643	-0.00143224	0.646146	0.833887	0.83558	-0.00128161	0.686545
cg04972244	8	35602554	UNC5D	NA	0.928122	0.927821	-0.000658408	0.646148	0.923955	0.923986	-0.00109839	0.475396
cg16439296	15	27172728	APBA2;APBA2	NA	0.969189	0.970075	0.000261027	0.646149	0.969905	0.970479	2.51052e-05	0.964131
cg23480821	1	56948903	PRKAA2	NA	0.818575	0.82485	-0.00188005	0.64615	NA	NA	NA	NA
cg04219099	6	29735374	MOG;MOG;MOG;MOG;MOG;MOG;MOG;MOG;MOG;MOG;MOG	NA	0.959857	0.960782	-0.000447092	0.646156	0.954607	0.954234	-0.00251213	0.030025
cg24881607	7	151460598	NA	S_Shore	0.961849	0.960754	-0.00049702	0.646163	0.959564	0.960981	0.00186171	0.0642113
cg19617897	11	72170609	STARD10	S_Shore	0.0106839	0.0101615	-0.000189007	0.646169	0.0117568	0.0100715	-0.00125267	0.0126766
cg06654537	13	98504359	DOCK9;DOCK9	NA	0.95356	0.954572	0.000437771	0.64617	0.955239	0.952566	-0.00310163	0.00238714
cg26549713	14	22521805	JUB	Island	0.00872419	0.00912511	0.0001052	0.646176	0.00925487	0.0092426	-7.67713e-05	0.754757
cg13443575	6	32253731	RNF5P1;RNF5;AGPAT1	NA	0.0102466	0.0106221	0.000127221	0.646177	0.0103018	0.0104299	2.45859e-05	0.931595
cg01579912	19	3325529	NFIC;NFIC	NA	0.961343	0.961315	-0.00034319	0.646178	0.960542	0.960693	-0.000187237	0.812435
cg10495424	10	94599018	EXOC6;EXOC6	Island	0.00903087	0.0089066	-0.000134411	0.646181	0.00960403	0.00865782	-0.000818556	0.00165113
cg07181952	6	33268212	COL11A2;COL11A2;COL11A2;COL11A2;COL11A2;COL11A2;COL11A2;COL11A2	Island	0.0178364	0.0181844	0.000217608	0.646185	0.0195717	0.019129	-0.000283219	0.577609
cg01827908	12	130146486	GPR133	NA	0.905217	0.905496	-0.00160973	0.646185	0.897288	0.900637	0.0029383	0.39461
cg13794009	2	239727123	HDAC4	S_Shore	0.894097	0.895998	-0.000803699	0.646186	0.89126	0.896424	0.00233216	0.172768
cg01017197	9	124172481	PTGS1;PTGS1	NA	0.715548	0.715483	-0.000983895	0.646192	0.71878	0.720724	0.00168656	0.471508
cg15999833	12	113330545	TBX5;TBX5;TBX5;TBX5	Island	0.0157738	0.0155997	-0.000204082	0.646193	0.0199512	0.017905	-0.0017126	0.00107426
cg06648629	15	99479052	NA	NA	0.849111	0.851747	0.000741216	0.646199	0.844366	0.846323	0.000695707	0.675148
cg22125926	22	42648850	NA	N_Shelf	0.758601	0.762448	-0.00161683	0.646199	0.740347	0.748208	0.000747849	0.835078
cg22247037	17	77848799	NA	S_Shelf	0.084037	0.0812117	0.00132015	0.6462	0.0780766	0.0809508	0.00765512	0.00552149
cg08043042	5	34692382	RAI14;RAI14;RAI14;RAI14	Island	0.0439314	0.0424483	-0.000407829	0.646203	0.0448559	0.0427761	-0.00223737	0.0179019
cg16983055	12	98640671	ANKS1B	NA	0.949484	0.949049	-0.000592901	0.64621	0.946038	0.947742	0.00245061	0.0819363
cg10618704	19	17253161	ANKLE1	N_Shore	0.839366	0.838539	-0.00103864	0.646222	0.842331	0.84017	-0.000963349	0.669405
cg00437411	19	3724230	RAX2	S_Shelf	0.904946	0.903963	-0.000718598	0.646223	0.905438	0.905595	-0.000146432	0.919612
cg01264539	1	179911165	CACNA1E	NA	0.911165	0.913501	0.000561924	0.646229	0.907998	0.91111	0.00154771	0.255481
cg22526051	2	179023530	PRKRA;PRKRA;MIR548N;PRKRA;PRKRA;DFNB59	Island	0.0186686	0.0178292	-0.000206144	0.64623	0.0189957	0.0185067	0.000235255	0.718994
cg03804400	6	76366020	NA	N_Shelf	0.979851	0.979717	-0.000206504	0.646233	0.97908	0.97929	0.000263122	0.567312
cg04329870	21	45059480	SUMO3	N_Shore	0.459461	0.456947	0.00214426	0.646241	0.478098	0.469743	-0.00252867	0.594222
cg04438395	11	76004880	NA	NA	0.639075	0.647342	0.00204473	0.646243	0.603356	0.614312	0.00207569	0.659375
cg22314787	6	99378810	NA	N_Shore	0.031211	0.0322099	0.000294118	0.646248	0.0334898	0.0333627	-0.000349691	0.616165
cg13411948	19	19487956	NDUFA13;TSSK6	Island	0.00954167	0.0095574	0.000104874	0.646253	0.00982035	0.00934444	-0.000171256	0.460723
cg14692882	13	111663773	NA	NA	0.97822	0.978191	-0.00019722	0.646255	0.977081	0.978377	0.00137172	0.00124824
cg14887955	12	2772811	NA	N_Shore	0.924824	0.923691	-0.000839804	0.646255	0.922103	0.924603	0.00294857	0.116436
cg14316227	13	96398187	NA	NA	0.952645	0.951791	-0.00109293	0.646257	0.949213	0.950283	0.00138559	0.536724
cg11228872	19	55999733	C19orf48;C19orf48;C19orf48;C19orf48	Island	0.0944156	0.0926515	0.00139932	0.646272	0.100737	0.0951554	-0.00475833	0.128862
cg17371350	3	125296277	KALRN;KALRN;KALRN;KALRN;KALRN	NA	0.96674	0.965713	-0.000478855	0.646273	0.965231	0.965538	0.000930107	0.355321
cg06803257	7	140999724	AGK	NA	0.957419	0.958012	-0.000335302	0.64628	0.957415	0.956819	-0.00138739	0.0585665
cg24951137	6	42270406	GUCA1B	NA	0.985099	0.985361	0.000132036	0.646286	0.984743	0.985206	0.000416622	0.173666
cg24682986	12	123431083	NCOR2;NCOR2	NA	0.220017	0.219047	0.00263765	0.646301	0.245644	0.227139	-0.0113741	0.0444699
cg04194651	13	112806739	F7;F7	N_Shelf	0.974906	0.974453	-0.00028424	0.646301	0.973338	0.973986	0.000661266	0.296222
cg13897316	2	239667615	HDAC4	N_Shelf	0.856195	0.8609	0.0013623	0.646302	0.851775	0.860134	0.005773	0.0466796
cg24411043	7	100262881	EPHB4;EPHB4	Island	0.0200444	0.020248	-0.000251682	0.646308	0.0214994	0.0197925	-0.00177369	0.00153794
cg16519487	16	30577164	NA	Island	0.0268525	0.0276741	0.000265797	0.646314	0.0279255	0.0269704	-0.000805511	0.19261
cg12581354	12	46653428	COL2A1;COL2A1	NA	0.953027	0.953503	-0.000406113	0.646314	0.951626	0.951764	3.30751e-05	0.971887
cg27233675	16	4326945	GLIS2	NA	0.979809	0.980966	0.000266806	0.646322	0.978509	0.980613	0.00116277	0.0630851
cg23542533	5	115811182	SEMA6A	Island	0.977096	0.976679	-0.00029014	0.646326	0.975873	0.976332	0.000524593	0.424915
cg07823562	2	239129558	NA	NA	0.764804	0.768356	-0.00170261	0.64633	0.737663	0.750854	0.00687832	0.0664058
cg08041364	20	3172235	NA	S_Shelf	0.969676	0.969104	-0.000293903	0.646334	0.968275	0.969346	0.00103357	0.135663
cg03596034	6	118103179	NUS1	Island	0.00965621	0.00914217	-0.000233622	0.646336	0.0159663	0.0138286	-0.00108865	0.305837
cg03403525	17	76827157	C17orf56;C17orf89	Island	0.0157842	0.0154912	-0.000218815	0.646337	0.016073	0.0151156	-0.000771337	0.0653415
cg19502266	10	102817722	NA	S_Shore	0.0087891	0.00866583	-0.000100324	0.646341	0.0089694	0.00861374	-0.000261846	0.218237
cg27574973	16	3665907	TRAP1	S_Shore	0.969773	0.969859	0.000261611	0.646347	0.969	0.969019	0.000210018	0.729569
cg04900941	2	1825757	MYT1L	Island	0.96657	0.967097	0.000266557	0.64635	0.965889	0.966257	0.000548255	0.382004
cg02355787	10	75849913	ADK;ADK	NA	0.91997	0.919688	0.000878697	0.646352	0.921778	0.92299	0.00212111	0.26004
cg19897330	22	36423153	TRIOBP	NA	0.0524237	0.0534405	0.000654755	0.646352	0.0572439	0.0576186	0.000478594	0.773356
cg08735411	4	3743750	NA	Island	0.811064	0.814113	-0.00159146	0.646355	0.78836	0.793596	0.000276758	0.938886
cg24616366	17	23654208	FLJ40504	N_Shelf	0.9484	0.946838	-0.000678509	0.646357	0.946884	0.944572	-0.00171934	0.314486
cg07817320	19	41397893	ZNF146;ZNF146;ZNF565;ZNF146;ZNF146;ZNF565;ZNF146;ZNF146	Island	0.0142826	0.0140687	-0.000431159	0.646364	0.015283	0.0140967	-0.001351	0.111466
cg17265576	1	218168585	SLC30A10;SLC30A10	Island	0.0145033	0.0145789	-0.000114572	0.646365	0.0149604	0.0148967	-3.89085e-05	0.879273
cg18270820	7	5502108	MIR589;FBXL18	S_Shore	0.31825	0.317254	0.00281312	0.646366	0.288565	0.319115	0.0350553	2.90334e-09
cg14933494	17	38979690	ETV4;ETV4	Island	0.0181874	0.0181021	-0.000176909	0.646368	0.0199165	0.0187944	-0.000979598	0.0205113
cg14637253	5	5705129	NA	NA	0.926471	0.924365	-0.00124938	0.646371	0.921456	0.923717	0.00357227	0.179211
cg10317717	18	12031672	NA	S_Shelf	0.648016	0.651218	0.00181715	0.646377	0.636956	0.635137	-0.00352178	0.397183
cg26860703	7	138133813	TMEM213;ATP6V0A4;ATP6V0A4	NA	0.887808	0.890979	-0.00102298	0.646378	0.877615	0.881602	-0.000151281	0.946527
cg25205574	13	110770998	C13orf16	NA	0.896682	0.896911	-0.00123907	0.646386	0.897244	0.896972	-0.00239006	0.372959
cg01394781	1	20896090	KIF17;KIF17	S_Shore	0.00729736	0.00756117	8.79717e-05	0.646386	0.00786897	0.00784667	-0.0001217	0.517205
cg09400281	15	47903651	NA	NA	0.981056	0.981087	-0.000191952	0.646386	0.980848	0.980738	-0.000188919	0.654641
cg09047513	14	20795543	HNRNPC;HNRNPC;HNRNPC;HNRNPC	NA	0.433728	0.445409	0.00437503	0.646387	0.448685	0.435524	-0.0185354	0.0484719
cg19082559	3	169449914	C3orf50	N_Shore	0.132178	0.137291	-0.00321318	0.646387	0.136497	0.128573	-0.0174726	0.0040691
cg22178798	13	22243247	NA	NA	0.976218	0.976384	0.000150851	0.646389	0.97628	0.975923	-0.000395559	0.226344
cg05834826	12	4252258	CCND2	Island	0.17057	0.171501	0.00102031	0.646391	0.170632	0.171612	0.00310944	0.162151
cg05202616	1	212704526	PTPN14	NA	0.845761	0.851237	0.00116191	0.646394	0.844086	0.849021	0.000550253	0.828708
cg10487699	13	113340019	TFDP1;TFDP1	N_Shore	0.986078	0.986131	-9.25615e-05	0.646394	0.986035	0.985943	-0.000105727	0.607761
cg18007049	9	98003235	NA	NA	0.956223	0.95513	-0.00064508	0.646398	0.95341	0.955876	0.0022331	0.10974
cg04733951	1	120962213	LOC647121	N_Shore	0.672372	0.672867	-0.00219665	0.646398	0.6584	0.666875	0.004497	0.339819
cg00943083	19	52469058	PRR24	Island	0.0174856	0.0178561	0.00013273	0.646398	0.0178444	0.0179752	0.000214844	0.424638
cg07308824	14	65550394	NA	NA	0.960858	0.96205	0.000592474	0.6464	0.960397	0.962243	0.00136273	0.256782
cg01859549	10	1703418	ADARB2	NA	0.734661	0.73764	-0.00212553	0.646403	0.708822	0.710114	-0.00630623	0.195683
cg00832329	14	104693357	JAG2;JAG2	Island	0.930253	0.931209	-0.000661492	0.646404	0.931775	0.933561	0.000347213	0.787836
cg03254354	13	43907477	TSC22D1;TSC22D1	N_Shore	0.00683263	0.00692581	9.28316e-05	0.646404	0.00746965	0.00688743	-0.000566288	0.00992479
cg12196685	15	24040939	NA	NA	0.979663	0.979344	-0.000234254	0.646405	0.978297	0.978826	0.000413165	0.421423
cg24959965	11	95616290	MAML2	NA	0.00933682	0.00926391	-9.52315e-05	0.646409	0.00955607	0.00912576	-0.000320545	0.0998673
cg00061150	7	47893311	PKD1L1	NA	0.971907	0.971331	-0.00047312	0.646411	0.970345	0.969425	-0.00101388	0.340018
cg12718404	14	38714096	PNN	Island	0.00820315	0.00814011	0.000104105	0.646411	0.00909089	0.00856747	-0.000322091	0.207482
cg05164396	4	5979028	NA	NA	0.80892	0.806049	-0.00346311	0.646417	0.778135	0.796938	0.0189636	0.0216317
cg26811372	16	4263572	TFAP4	Island	0.0248502	0.0248889	0.000258349	0.64643	0.0265013	0.0255925	-0.000526796	0.361699
cg13608733	13	77391921	EDNRB;EDNRB;EDNRB	S_Shore	0.186681	0.188385	0.00143071	0.646433	0.18205	0.184598	0.0013856	0.652348
cg07780534	8	125997591	NA	NA	0.934196	0.935258	0.000502484	0.646437	0.935625	0.934842	-0.00141453	0.212484
cg21913981	2	236789869	ASB18	S_Shore	0.816422	0.819887	0.000947139	0.646437	0.810226	0.815242	0.00203723	0.348124
cg10130071	4	187300750	NA	N_Shelf	0.98356	0.983625	0.000180903	0.646448	0.982675	0.982837	0.000105921	0.787061
cg07144297	1	170875267	NA	NA	0.941831	0.943246	0.000522988	0.646449	0.941306	0.944602	0.00232865	0.0156659
cg13094252	15	87147993	ACAN;ACAN;ACAN;ACAN	Island	0.0719054	0.0726517	0.000498793	0.646458	0.0742114	0.0730585	0.000289779	0.792786
cg20938802	2	71059799	ANKRD53;ANKRD53	Island	0.0826266	0.0820682	-0.00159517	0.64646	0.0812586	0.0791411	-0.00363486	0.266133
cg03322129	1	66572007	PDE4B;PDE4B;PDE4B;PDE4B	NA	0.303482	0.299462	0.00418163	0.646467	0.356169	0.34246	-0.00237445	0.797407
cg16581455	11	2908189	PHLDA2	Island	0.00587411	0.00604212	6.72255e-05	0.64647	0.00613084	0.00586958	-0.000249686	0.0995805
cg04220893	19	1199357	MIDN	Island	0.0495717	0.0490453	-0.000526332	0.646471	0.0489612	0.0478932	-0.000845702	0.497889
cg06780726	6	17502291	CAP2	NA	0.00459807	0.00459337	0.000141934	0.646473	0.00593822	0.00419408	-0.000950737	0.103096
cg01563741	5	133925553	PHF15	NA	0.483177	0.485206	-0.00155511	0.646475	0.470755	0.471253	-0.00463072	0.173024
cg19314136	7	978539	COX19	N_Shelf	0.97349	0.973359	-0.000325432	0.646476	0.97343	0.97321	-0.000443881	0.477443
cg25622154	21	46370016	COL6A2;COL6A2;COL6A2	Island	0.977963	0.977905	0.000210561	0.64648	0.976532	0.977123	0.00132246	0.0108126
cg04775668	3	184897818	YEATS2	N_Shore	0.945127	0.945886	-0.000510839	0.646481	0.942084	0.94351	0.000453884	0.680304
cg06872036	8	41626778	NA	Island	0.983282	0.983019	-0.000128214	0.646482	0.982372	0.982387	0.000211674	0.506193
cg07433373	15	48503664	USP8;USP8;USP8	Island	0.0191452	0.0195139	0.00018217	0.646484	0.0194798	0.0193902	-0.000230563	0.545829
cg21561970	12	55673306	GPR182	NA	0.666165	0.665571	-0.00154573	0.646495	0.667921	0.661167	-0.00781505	0.020863
cg01799186	3	61892259	PTPRG	NA	0.970743	0.970748	0.000279106	0.646499	0.970601	0.970357	-7.25117e-05	0.90229
cg15239627	1	154903729	NA	NA	0.959745	0.959427	0.000301801	0.646499	0.958244	0.958219	0.000397385	0.555249
cg24425686	4	41575504	NA	N_Shore	0.0141486	0.014304	0.000185379	0.646506	0.0161834	0.0151488	-0.000782933	0.0694761
cg21215818	16	28210972	SBK1	N_Shore	0.00629311	0.00622156	-6.61051e-05	0.64651	0.00668063	0.00606574	-0.000464334	0.00308866
cg17290526	15	72623147	ARID3B	S_Shelf	0.0951672	0.0940992	0.00214938	0.646516	0.112907	0.107274	-0.00189601	0.679063
cg10454246	8	56596186	XKR4	NA	0.0323816	0.0329982	0.000310621	0.646518	0.032994	0.0329819	-0.00032558	0.638026
cg06964816	15	31390109	RYR3	Island	0.0202769	0.0198253	-0.000259535	0.646521	0.0187374	0.0184542	0.00015121	0.72721
cg07949516	10	7701628	ITIH5;ITIH5;ITIH5	NA	0.959137	0.958093	-0.000515647	0.646526	0.957821	0.958031	0.00114873	0.304511
cg06883868	1	108545001	SLC25A24	S_Shore	0.00927231	0.00951235	0.000152958	0.646539	0.0102632	0.00937169	-0.000844694	0.0152322
cg18426842	19	46473939	HNRNPUL1;HNRNPUL1	NA	0.93356	0.934722	0.00053757	0.646545	0.93538	0.935774	9.53317e-05	0.931627
cg19712490	7	128296316	NA	N_Shore	0.00964659	0.00953617	-0.000189507	0.646547	0.00913486	0.00847625	-0.000546295	0.0501646
cg21877907	1	864759	SAMD11	N_Shore	0.656666	0.660258	-0.00187998	0.64655	0.620538	0.633081	0.00723864	0.0809394
cg09106587	9	37024277	PAX5;PAX5	Island	0.0293514	0.0289714	0.000352479	0.646561	0.035778	0.0338655	-0.000366055	0.676964
cg13294594	11	133758055	B3GAT1;B3GAT1	N_Shore	0.988119	0.988132	8.23696e-05	0.646566	0.987849	0.988039	0.00017532	0.351239
cg23712458	6	31806037	DDAH2	Island	0.00639644	0.00657385	7.27684e-05	0.646569	0.00654009	0.00628374	-0.000321272	0.0380732
cg10076006	11	71627701	INPPL1	N_Shore	0.862466	0.863536	0.000868298	0.646578	0.867086	0.868798	0.00187568	0.297079
cg07735920	8	60173268	TOX	NA	0.981414	0.981201	-0.000213898	0.646583	0.980401	0.980707	0.000370951	0.428939
cg11106865	5	113698985	NA	NA	0.937715	0.936819	-0.000644688	0.646593	0.937098	0.937667	0.000683646	0.606702
cg22770637	1	26819331	NA	N_Shore	0.0157108	0.0163121	0.000208252	0.646597	0.0158653	0.0162685	-9.19061e-05	0.845139
cg04913078	11	67130730	NDUFV1;NDUFV1	Island	0.0107242	0.0111752	0.000125386	0.646597	0.0109376	0.0108278	-0.00017703	0.498793
cg08873616	7	30810658	FAM188B	NA	0.908675	0.91301	0.00104206	0.646597	0.907087	0.91159	0.00100885	0.634263
cg04636406	4	84596133	HELQ;MRPS18C	Island	0.00692987	0.00710917	6.72098e-05	0.646605	0.00738987	0.00708414	-0.000376481	0.00900187
cg13689006	1	29458485	PTPRU;PTPRU;PTPRU	Island	0.204807	0.202273	0.00233964	0.64661	0.234559	0.229084	0.00125591	0.811544
cg25349820	17	44262741	CALCOCO2	N_Shore	0.977483	0.977176	-0.000227534	0.646612	0.976417	0.977316	0.000989721	0.0551861
cg04239843	1	11082437	EXOSC10;EXOSC10	Island	0.0948665	0.09628	0.000658433	0.64662	0.0977209	0.097459	0.00192571	0.226541
cg13628532	19	39760628	LOC643719	Island	0.296502	0.28903	0.00210844	0.646623	0.289682	0.285023	0.000660235	0.889059
cg25840608	11	116520601	PAFAH1B2	Island	0.0283465	0.0292733	0.000413053	0.646625	0.0293003	0.0280506	-0.00147248	0.0772505
cg14050053	3	150221356	GYG1	NA	0.839394	0.84145	-0.0023243	0.646626	0.818109	0.822774	-0.000601136	0.906382
cg00269615	12	130972576	ULK1	NA	0.861913	0.864031	-0.00141543	0.646627	0.849522	0.853639	-0.000864336	0.801891
cg13726345	6	112487373	WISP3;WISP3	NA	0.97333	0.973971	0.000246896	0.646635	0.973328	0.973939	0.000562011	0.280425
cg01181105	2	62786339	EHBP1;EHBP1;EHBP1;EHBP1	Island	0.0630025	0.061427	0.000631934	0.646639	0.0624972	0.0621433	0.000625305	0.643826
cg06046344	1	233337551	NA	S_Shelf	0.798262	0.801601	-0.00103366	0.646641	0.787951	0.787643	-0.00410266	0.0969568
cg01215717	4	154293066	TRIM2	N_Shore	0.00814772	0.00826161	0.000111735	0.646642	0.00898091	0.00814335	-0.000682139	0.0138538
cg12444340	13	45457723	ZC3H13	NA	0.983878	0.984116	0.000157671	0.646643	0.98332	0.983696	0.000253538	0.465497
cg13428073	1	226713015	HIST3H2A	Island	0.0144297	0.0134073	-0.000235544	0.646644	0.0142796	0.01351	-0.00035669	0.539082
cg12169927	10	135120937	LOC619207	Island	0.952066	0.954161	0.000495777	0.646649	0.951991	0.954258	0.000460488	0.673485
cg20402658	2	238164532	RAB17	NA	0.698507	0.705428	-0.00229924	0.646651	0.660115	0.67294	0.00339062	0.4936
cg20023356	19	15252946	BRD4;BRD4	NA	0.154382	0.155392	0.00176463	0.646651	0.136396	0.144523	0.00709127	0.0162314
cg09821936	19	3886938	ITGB1BP3	N_Shore	0.965356	0.965528	-0.000323793	0.646651	0.962786	0.963823	0.000258042	0.723585
cg01394927	7	158042437	PTPRN2;PTPRN2;PTPRN2	Island	0.947558	0.951425	0.000905907	0.646656	0.946885	0.949873	0.000226584	0.903445
cg03129172	8	17315490	MTMR7	Island	0.0717572	0.0726026	0.000579977	0.646665	0.0786048	0.0757619	-0.00155034	0.203294
cg15245749	19	12914719	CALR	N_Shelf	0.792367	0.791393	-0.00201039	0.646667	0.792844	0.791858	-0.00134283	0.723996
cg01248010	2	122123235	CLASP1;CLASP1;CLASP1	Island	0.0337186	0.0335446	-0.000241939	0.646669	0.0352703	0.0340903	-0.000685899	0.227783
cg03955259	13	24236234	RNF17	NA	0.944665	0.94588	0.000495306	0.646669	0.944073	0.944812	5.1943e-05	0.965544
cg21484573	20	19981184	C20orf26;C20orf26;CRNKL1	Island	0.00546316	0.00567354	5.90439e-05	0.646671	0.00553928	0.00561479	-2.63615e-05	0.83987
cg11485655	4	10200669	CLNK	NA	0.130579	0.128244	0.00155732	0.646672	0.15335	0.14845	-0.000413931	0.910421
cg15545035	2	236109023	AGAP1;AGAP1	S_Shore	0.335374	0.334155	-0.00387781	0.646672	0.297395	0.305865	0.00385245	0.638907
cg01531915	4	155882675	NA	N_Shore	0.0531197	0.0507151	-0.00117741	0.646685	0.0660867	0.0556343	-0.00777525	0.00539071
cg00049664	5	131425645	IL3	NA	0.973786	0.973489	-0.000256254	0.6467	0.972893	0.973592	0.00069377	0.192665
cg05380759	16	2999774	NA	N_Shelf	0.816534	0.822094	-0.00148243	0.646701	0.790938	0.797063	-0.000520714	0.876663
cg03724279	2	235525155	SH3BP4	Island	0.00657251	0.00575315	-0.000179245	0.646707	0.00687807	0.00584556	-0.000425233	0.313641
cg22374165	2	97628677	COX5B	N_Shore	0.010179	0.0105524	0.000173973	0.646726	0.0107482	0.0103052	-0.000587115	0.13919
cg06730555	11	101722991	BIRC2	Island	0.0119391	0.0121806	0.000102605	0.646734	0.012044	0.0122697	0.000122184	0.590344
cg07214715	1	79245231	ELTD1	S_Shore	0.61684	0.619923	0.0017526	0.646739	0.603592	0.607662	0.00315058	0.431964
cg04222986	2	240613221	NDUFA10	N_Shore	0.0267235	0.026926	-0.00022733	0.646748	0.0277397	0.0272064	-0.000435406	0.391666
cg02152108	4	154929925	SFRP2	Island	0.0179138	0.0170007	-0.000308239	0.646754	0.0190213	0.0172903	-0.00110675	0.129452
cg14652031	1	44217282	B4GALT2;B4GALT2	Island	0.00966481	0.00963595	0.000105832	0.646754	0.0101193	0.00973814	-0.000203044	0.442981
cg19458410	8	146097998	ZNF250;ZNF250	Island	0.0141558	0.0144507	0.000126886	0.646755	0.0144549	0.0143705	-0.000187701	0.471941
cg07626645	1	1193313	UBE2J2;UBE2J2;UBE2J2;UBE2J2	Island	0.97268	0.97214	-0.000334241	0.646755	0.971129	0.971962	0.000744515	0.316177
cg11884711	2	241690508	MTERFD2;MTERFD2;MTERFD2;MTERFD2	Island	0.0107975	0.0110366	9.14565e-05	0.646757	0.0107048	0.0106216	-8.87196e-05	0.65084
cg21452443	19	2385327	LMNB2	Island	0.974763	0.975178	0.000243127	0.646763	0.97345	0.973807	0.000258465	0.663497
cg02894204	10	97172435	SORBS1;SORBS1;SORBS1;SORBS1;SORBS1;SORBS1;SORBS1	NA	0.965757	0.965975	-0.000269957	0.646768	0.964406	0.964755	-0.000466304	0.462899
cg09354439	15	69862889	NA	NA	0.787416	0.796846	0.00196997	0.646772	0.757614	0.770197	0.00327156	0.436767
cg17969913	8	40872253	ZMAT4;ZMAT4	N_Shelf	0.436135	0.440836	0.00256269	0.646773	0.435881	0.438452	0.000958318	0.869535
cg23760778	16	242853	ITFG3	NA	0.45202	0.449423	0.00204936	0.646775	0.471516	0.462928	-0.00215846	0.632265
cg01545109	5	180009087	FLT4;FLT4	Island	0.0151308	0.0147695	-0.000181308	0.646778	0.016669	0.0164151	7.45792e-05	0.846721
cg17215215	6	170602635	NA	N_Shelf	0.90732	0.91025	0.000777759	0.646779	0.906116	0.90992	0.00137955	0.423426
cg00148926	3	28919930	NA	NA	0.967855	0.968193	0.000277779	0.646779	0.967665	0.967883	0.000276405	0.610285
cg22245858	11	74792154	SNORD15B;RPS3	S_Shelf	0.972144	0.970798	-0.000539523	0.646782	0.970289	0.970281	0.000361675	0.762244
cg19238840	15	83726239	AKAP13;AKAP13	S_Shore	0.503451	0.507281	-0.00154823	0.646791	0.480879	0.48984	0.0024243	0.485278
cg01268901	14	71023787	LOC145474	NA	0.787021	0.780718	-0.00208717	0.646801	0.796537	0.793914	0.00175748	0.688575
cg02459827	14	103049175	NA	NA	0.719388	0.724583	-0.00236313	0.646803	0.683934	0.692137	-0.00136978	0.793812
cg00748718	17	75403479	NA	Island	0.0135466	0.0138922	0.000119456	0.646807	0.013913	0.0134201	-0.00055547	0.0341084
cg01817286	5	134122427	DDX46;DDX46	Island	0.00489121	0.00484007	-7.58209e-05	0.646809	0.00522795	0.00471391	-0.000514708	0.00215636
cg08109808	8	2656828	NA	NA	0.981538	0.981548	-0.00017266	0.646811	0.981059	0.981115	-0.00012337	0.766426
cg15406666	11	116935528	DSCAML1	NA	0.964605	0.965852	0.00036923	0.646812	0.960011	0.961895	0.000612498	0.500111
cg18846301	12	110021440	CUX2	NA	0.356219	0.356209	0.00233085	0.646816	0.380617	0.374202	-0.000764477	0.880686
cg00474017	8	86566930	CA2	S_Shelf	0.715506	0.711053	-0.00260388	0.646825	0.719302	0.721514	0.00453261	0.430449
cg06905155	13	52071508	NA	N_Shore	0.035802	0.0366644	0.000525013	0.646833	0.0337594	0.0342755	0.000167156	0.857495
cg10566319	6	32135506	TNXB	NA	0.905154	0.907055	0.00069922	0.646835	0.908497	0.913278	0.00314538	0.0265371
cg03385495	18	72961103	MBP;MBP	Island	0.982169	0.98249	0.000157763	0.646837	0.98209	0.982485	0.000215282	0.534387
cg15481294	8	1797327	ARHGEF10	NA	0.940253	0.939081	-0.000934277	0.646841	0.937457	0.940199	0.00263207	0.149458
cg07887538	1	38715563	NA	S_Shore	0.965912	0.965902	0.000232728	0.646845	0.965995	0.966037	0.000317974	0.548394
cg21537671	5	157031001	C5orf52	Island	0.00430763	0.00399161	-9.09505e-05	0.646845	0.00489162	0.00419813	-0.000399726	0.194457
cg00702647	16	781424	CHTF18	Island	0.964294	0.966097	0.000454723	0.646846	0.963951	0.965401	5.57858e-05	0.955372
cg14480446	12	2483964	CACNA1C;CACNA1C;CACNA1C;CACNA1C;CACNA1C;CACNA1C;CACNA1C;CACNA1C;CACNA1C;CACNA1C;CACNA1C;CACNA1C;CACNA1C;CACNA1C;CACNA1C;CACNA1C;CACNA1C;CACNA1C;CACNA1C;CACNA1C;CACNA1C;CACNA1C;CACNA1C	NA	0.97912	0.979147	-0.000201741	0.646846	0.978239	0.97895	0.000516966	0.273529
cg26099633	2	241481282	C2orf54;C2orf54	NA	0.837348	0.841139	-0.00156871	0.646846	0.827583	0.83155	-0.00101036	0.78644
cg14763874	7	156926565	NA	N_Shore	0.968409	0.968376	-0.000323295	0.646851	0.966998	0.968277	0.00105255	0.13378
cg13527203	6	30092268	NCRNA00171	NA	0.963202	0.962227	-0.000686394	0.646856	0.961353	0.961023	-0.000510719	0.752042
cg24093182	8	1882414	ARHGEF10	S_Shore	0.947951	0.948852	-0.000770839	0.646856	0.94398	0.947236	0.00169807	0.330126
cg03096785	19	52897931	GLTSCR1	S_Shore	0.165442	0.162012	-0.00203103	0.646861	0.171974	0.15405	-0.0102074	0.0178325
cg00340921	4	723598	PCGF3	S_Shelf	0.971138	0.971316	-0.000232376	0.646861	0.970655	0.970235	-0.000569335	0.300766
cg23495031	1	229443804	GNPAT;C1orf131	Island	0.0229115	0.0227361	-0.000218355	0.646863	0.0274967	0.0258677	-0.00107965	0.0846221
cg23224090	9	138863046	PHPT1;PHPT1	Island	0.0273961	0.0273997	-0.000327637	0.646863	0.0280618	0.0262143	-0.00101626	0.148496
cg27539721	2	239512564	NA	NA	0.961336	0.960517	-0.000487378	0.646865	0.959683	0.960069	0.000597273	0.581992
cg16487280	13	38161555	FREM2	S_Shore	0.944035	0.944148	0.000540263	0.646867	0.943826	0.942452	-0.00103145	0.404576
cg04305672	14	49399456	NA	Island	0.01542	0.0159153	0.000152473	0.646869	0.015803	0.0157655	-0.000407058	0.249888
cg14760884	10	80064075	NA	NA	0.95674	0.957435	-0.000484156	0.64687	0.955012	0.955023	-0.000940775	0.350895
cg10482051	3	52237953	TWF2	NA	0.963399	0.963877	-0.000294265	0.646877	0.962649	0.962517	-0.000643732	0.328363
cg12705212	1	19079146	ALDH4A1;ALDH4A1;ALDH4A1	N_Shelf	0.798735	0.806739	0.00205372	0.646881	0.779886	0.785811	0.000543736	0.909944
cg19497548	8	134437661	NA	NA	0.675878	0.679451	-0.00222981	0.646883	0.650313	0.654416	-0.00291697	0.574696
cg06471487	1	154448870	PMF1;SLC25A44	N_Shore	0.925717	0.927318	-0.000528553	0.64689	0.921195	0.922476	-0.000813032	0.519666
cg26827987	11	64641921	ZNHIT2	Island	0.0223463	0.0225452	-0.000240689	0.646891	0.0231155	0.0217844	-0.00130441	0.0198538
cg21043746	6	31754955	LY6G5C	N_Shelf	0.706988	0.705232	-0.00168372	0.646892	0.717981	0.707401	-0.0109283	0.00314146
cg02047170	12	105500754	RFX4	N_Shore	0.014725	0.015198	0.00022263	0.646898	0.0156419	0.0143827	-0.00139697	0.00552435
cg20619600	3	131176276	TRH;TRH	Island	0.0102426	0.00973575	-0.000147465	0.646898	0.0118983	0.010651	-0.000781335	0.145024
cg15836912	2	231831489	ARMC9	S_Shelf	0.971346	0.970857	-0.000378911	0.646899	0.970655	0.971255	0.000528827	0.518227
cg02111299	8	17824470	PCM1	Island	0.056953	0.0569328	0.000358723	0.646908	0.0589761	0.0587629	-0.000261859	0.743047
cg27580953	12	120737029	SETD1B	N_Shelf	0.953642	0.955105	0.000370523	0.64692	0.9533	0.95361	-0.00084612	0.309072
cg26777475	12	129519738	RIMBP2	Island	0.973913	0.973978	0.000242713	0.646929	0.973234	0.973646	0.00060153	0.245099
cg11128944	21	41714573	MX1;MX1	Island	0.0109111	0.0109493	-0.000109263	0.64693	0.0113769	0.0108971	-0.000495528	0.0528055
cg25058918	11	63840278	ESRRA	N_Shore	0.924468	0.925636	0.00055001	0.646937	0.921849	0.922027	0.000704665	0.586777
cg24284640	4	106849244	INTS12;INTS12;GSTCD;INTS12;INTS12	Island	0.013564	0.0135511	-0.000107465	0.646946	0.0151753	0.0150067	-4.50894e-05	0.884336
cg09139549	3	156302669	MME;MME;MME;MME	NA	0.963946	0.962402	-0.00066563	0.646949	0.962384	0.962351	0.00029262	0.830774
cg14436861	17	40594540	HEXIM2	Island	0.0134362	0.0140558	0.00014811	0.646953	0.0137895	0.0138643	-0.000220482	0.485144
cg16719560	6	147098205	C6orf103	NA	0.892781	0.895116	0.000981844	0.646959	0.882073	0.88767	0.00320002	0.160692
cg05570415	4	5761668	EVC2;EVC2;EVC2	S_Shore	0.396716	0.400847	0.00196415	0.646961	0.397542	0.404701	0.00545964	0.173517
cg14986832	16	71736452	NA	NA	0.91004	0.912251	-0.000894476	0.646966	0.902467	0.905823	0.000443156	0.822901
cg01435039	22	42900058	PARVG;PARVG	NA	0.0496178	0.0497986	0.000619513	0.646971	0.0547882	0.0547721	0.000734375	0.628711
cg17217665	19	11820578	NA	Island	0.0199191	0.0198787	-0.000260146	0.646974	0.0215584	0.0210656	-0.000253333	0.668036
cg14428530	12	55808557	LRP1;LRP1	S_Shore	0.0070238	0.0069163	-8.03766e-05	0.646978	0.00723075	0.00660831	-0.000471413	0.00705513
cg05343316	8	33574726	DUSP26	N_Shore	0.201102	0.205384	0.00136204	0.646982	0.194294	0.206842	0.00934011	0.00255425
cg20555922	8	7316064	DEFB104B;DEFB104A	NA	0.976074	0.975934	0.000354889	0.646985	0.975014	0.975766	0.00113512	0.140214
cg00164235	15	72099332	PML;PML;PML;PML;PML;PML;PML;PML;PML	N_Shelf	0.428701	0.427766	0.00139191	0.646991	0.416826	0.413838	0.000314015	0.915967
cg16124934	7	151015696	PRKAG2;PRKAG2	NA	0.462747	0.469638	0.00190428	0.646993	0.433152	0.445254	0.00621586	0.15505
cg01291854	17	4216903	UBE2G1	Island	0.0109671	0.0109256	-0.000115079	0.646994	0.0114724	0.0109841	-0.000438808	0.0767483
cg22870775	7	65178213	ASL;ASL;ASL;ASL;ASL	Island	0.0302876	0.0295403	-0.000230543	0.646996	0.0308462	0.0301249	-0.000523849	0.297783
cg16609833	11	70622142	NA	NA	0.926234	0.924816	-0.000881182	0.646996	0.923841	0.926407	0.00278407	0.148978
cg05501060	11	108764976	NA	NA	0.24899	0.245629	0.00266641	0.646997	0.281855	0.273929	0.00182549	0.750818
cg19825758	13	26236713	NA	S_Shelf	0.713972	0.695739	-0.00285523	0.646999	0.701126	0.683905	0.00128572	0.844497
cg21402886	22	28207285	NEFH	S_Shore	0.051187	0.0505291	-0.000895261	0.647004	0.0580038	0.057053	-0.00200493	0.3243
cg18000650	19	63643568	ZNF132	Island	0.0885692	0.0877032	-0.000678824	0.647006	0.0901644	0.0892146	0.00190595	0.22135
cg07456681	15	97609453	LRRC28	Island	0.00632211	0.00617418	-6.64238e-05	0.647007	0.00636393	0.00619145	-0.000137619	0.326343
cg03734302	12	131444962	NA	N_Shore	0.958856	0.95936	0.000378019	0.647007	0.957653	0.959446	0.00190858	0.0253975
cg03991120	9	26936561	IFT74;IFT74;PLAA	N_Shore	0.0223149	0.0222306	-0.000460533	0.647008	0.0253269	0.0229198	-0.00255484	0.0115055
cg09875326	5	176382031	ZNF346	N_Shore	0.0122326	0.0120242	-0.000200169	0.64701	0.0136933	0.0124274	-0.00104599	0.0158159
cg19047226	22	49051949	MAPK11	Island	0.0174872	0.0171695	-0.000267472	0.647023	0.0221313	0.0199578	-0.00163403	0.0136347
cg08568670	20	61594989	EEF1A2	N_Shore	0.98455	0.984395	-0.00011344	0.647023	0.983989	0.984307	0.000476274	0.0869735
cg03490378	15	48327561	HDC	NA	0.474304	0.484823	0.00347976	0.647023	0.461188	0.469281	0.00050853	0.946353
cg25066040	5	77304380	NA	Island	0.0410838	0.0415598	0.000309182	0.647024	0.0454946	0.0454672	0.000392086	0.600193
cg13691428	3	169450140	C3orf50	Island	0.0443418	0.043431	-0.000412746	0.647035	0.0450105	0.0446863	0.00165692	0.0665617
cg16021551	19	45194735	ZNF546	Island	0.00421286	0.00402323	-9.81354e-05	0.647036	0.00456981	0.00399293	-0.000412388	0.223174
cg18080858	3	124546167	ADCY5	NA	0.64147	0.636521	-0.00218	0.647037	0.662826	0.643734	-0.0139977	0.00444243
cg02732509	7	63661147	ZNF680;ZNF680	NA	0.00444296	0.00435293	-6.84202e-05	0.647037	0.00471563	0.00427368	-0.000375086	0.0178775
cg23032993	11	46273612	CREB3L1	Island	0.0125344	0.0126702	-0.000119659	0.647042	0.0126021	0.0124691	-0.000265414	0.296761
cg02976543	5	158311656	EBF1	NA	0.939937	0.940866	-0.000686499	0.647044	0.935006	0.937625	0.000638279	0.684546
cg11025604	22	49316539	TYMP;ODF3B;TYMP;TYMP	Island	0.193668	0.196171	-0.000961871	0.647046	0.195913	0.196099	0.00113415	0.60235
cg04399631	1	2438799	PANK4	N_Shore	0.923556	0.923859	-0.000516193	0.647055	0.922402	0.922123	0.000227036	0.839705
cg23926670	14	99161251	NA	NA	0.684132	0.685639	-0.00170949	0.647058	0.662716	0.667893	7.18723e-05	0.985158
cg15139244	2	62492764	NA	NA	0.00785217	0.00771728	-0.000104776	0.647062	0.00878297	0.00785255	-0.000797524	0.00430371
cg13166098	1	16698686	NA	Island	0.0194459	0.0196028	0.000207573	0.647062	0.0203468	0.0196483	-0.000606965	0.135684
cg14315006	5	140326464	PCDHAC2;PCDHAC2;PCDHA7;PCDHA12;PCDHA6;PCDHA10;PCDHA4;PCDHA11;PCDHA8;PCDHA6;PCDHA1;PCDHA2;PCDHA1;PCDHA9;PCDHA13;PCDHA5;PCDHAC1;PCDHA3;PCDHAC2;PCDHA10	Island	0.0181889	0.0181058	0.000161557	0.647069	0.0183419	0.0179644	-0.000722338	0.0387313
cg21556683	16	31385871	ARMC5;ARMC5	S_Shelf	0.83407	0.829507	-0.00336668	0.647069	0.836449	0.834053	0.000315779	0.962442
cg25575532	19	1458932	ADAMTSL5	Island	0.0141774	0.0138896	-0.000164579	0.647082	0.0146874	0.0140714	-0.000480725	0.171945
cg27458060	1	167721183	SLC19A2	Island	0.0159676	0.0161444	0.000190647	0.647082	0.0178184	0.0172486	-7.60292e-05	0.866346
cg09530438	3	158017074	NA	Island	0.0173122	0.0174837	0.000135012	0.647085	0.0193388	0.0190882	-0.000288143	0.363226
cg11067696	2	45081149	NA	Island	0.321356	0.31978	-0.00178755	0.647088	0.334138	0.32665	-0.00668516	0.078769
cg15692239	13	50811737	SERPINE3	NA	0.959689	0.960166	0.000422945	0.647092	0.95706	0.960345	0.00345908	0.000212405
cg20699960	3	108632316	NA	N_Shore	0.00754601	0.00745062	-0.000188447	0.647093	0.00814978	0.00773081	-0.000402349	0.285817
cg22823122	5	79366715	THBS4	Island	0.0418697	0.040649	0.000585422	0.647093	0.0545395	0.0503241	-0.00230538	0.148809
cg06588802	17	69867590	BTBD17	N_Shore	0.976925	0.977396	0.000218118	0.647094	0.9762	0.976404	8.96327e-05	0.851576
cg04227745	8	34399964	NA	NA	0.733905	0.74381	0.00216831	0.647096	0.692884	0.707941	0.00525395	0.269643
cg07504581	9	117955953	PAPPA;PAPPA	N_Shore	0.0196734	0.0198889	0.000316326	0.647097	0.0195093	0.0203705	0.00107922	0.111578
cg04311557	20	34877972	C20orf117;C20orf117	Island	0.974498	0.974989	0.000191639	0.647103	0.973727	0.974578	0.000632819	0.156253
cg11593908	8	38246049	PPAPDC1B;PPAPDC1B;PPAPDC1B	Island	0.00965544	0.00998068	8.50884e-05	0.647117	0.00980554	0.00998794	5.67183e-05	0.761409
cg11222503	22	18687724	DGCR6L	Island	0.00820112	0.00835222	9.88038e-05	0.64712	0.00849389	0.00831274	-0.000127214	0.532499
cg22454005	6	28980064	TRIM27	NA	0.980926	0.981394	0.000168036	0.647127	0.980917	0.981025	-8.34577e-05	0.831252
cg27457239	5	1560739	LPCAT1	NA	0.926928	0.928629	0.000542318	0.647128	0.924355	0.928358	0.00367121	0.00187116
cg14912223	1	3463046	MEGF6	NA	0.96287	0.96268	-0.000314945	0.647137	0.963149	0.962946	-0.000893968	0.197929
cg27197503	8	16673181	NA	NA	0.906519	0.908448	0.00096536	0.64715	0.898062	0.90187	0.00249169	0.244667
cg14460768	12	131688929	NA	Island	0.886216	0.888969	0.000791088	0.647153	0.878241	0.884116	0.00374021	0.0369135
cg14779990	12	47466190	ADCY6	N_Shelf	0.882133	0.883403	-0.000679037	0.647154	0.881142	0.879825	-0.00387475	0.0129666
cg22986947	17	53519460	DYNLL2	S_Shelf	0.921147	0.923458	0.000576855	0.647155	0.918548	0.922276	0.00154908	0.224722
cg07234439	16	16025636	ABCC1;ABCC1;ABCC1;ABCC1;ABCC1	NA	0.982738	0.983563	0.000421708	0.647159	0.981917	0.983467	0.00101348	0.278836
cg19007167	7	26649744	C7orf71	NA	0.956722	0.955381	-0.000912483	0.647164	0.954481	0.954718	0.00128689	0.499402
cg09040174	10	43505295	NA	Island	0.0247829	0.0252145	0.000229274	0.647164	0.0269537	0.0283562	0.00170431	0.00624904
cg24698537	1	170021689	METTL13;METTL13;METTL13	S_Shore	0.963693	0.961539	-0.000607301	0.647165	0.961541	0.961039	0.00040786	0.76197
cg02363950	10	133938160	STK32C	NA	0.954592	0.953437	-0.000879802	0.647167	0.95516	0.954395	-0.000784826	0.629475
cg25969082	10	88261495	WAPAL	NA	0.954279	0.952923	-0.000690481	0.647168	0.951783	0.951548	0.000744579	0.61073
cg04176674	11	67949312	LRP5	Island	0.977451	0.97755	-0.000202275	0.64717	0.977262	0.977442	0.000246977	0.585784
cg01201782	12	120753333	SETD1B	S_Shelf	0.887222	0.889419	0.000708787	0.647174	0.88392	0.886949	0.00108435	0.464255
cg24980413	3	170605611	MECOM	NA	0.985611	0.985431	-0.000156047	0.647196	0.984911	0.985379	0.000501392	0.155658
cg09123307	7	7975474	GLCCI1;GLCCI1	Island	0.123145	0.123798	0.001426	0.647204	0.134189	0.128072	-0.00559739	0.0940834
cg11118690	16	65783425	E2F4	NA	0.0135376	0.0134059	-0.00011188	0.647214	0.0133324	0.0129768	-0.000171312	0.497449
cg13374528	15	38953801	RHOV	Island	0.00381091	0.0035595	-7.08626e-05	0.647223	0.00424628	0.00360894	-0.000403733	0.209284
cg00294940	2	99576469	AFF3;AFF3	N_Shore	0.91098	0.909002	-0.00260846	0.647233	0.907975	0.90646	-0.00173426	0.769018
cg09258981	10	102739534	C10orf2;C10orf2;C10orf2;C10orf2	S_Shore	0.967822	0.968619	0.000251498	0.647233	0.966922	0.967787	0.000429544	0.468028
cg17377066	1	17747189	ARHGEF10L	NA	0.884536	0.886179	-0.00102448	0.647234	0.872338	0.875037	0.000168472	0.940364
cg05722456	19	8456758	HNRNPM;HNRNPM	Island	0.976167	0.976753	0.000201834	0.647239	0.975968	0.976392	9.88131e-05	0.822086
cg25346117	6	30695512	MRPS18B	S_Shore	0.980903	0.981308	0.000183574	0.647248	0.980731	0.980936	-5.2021e-05	0.924948
cg18061259	18	23019483	CHST9	Island	0.0120183	0.0121524	0.000160409	0.647257	0.0131157	0.0120469	-0.00107245	0.000587827
cg16828657	7	128577878	TSPAN33	NA	0.871555	0.872938	-0.00144833	0.64726	0.868614	0.876414	0.0048846	0.0278488
cg27438456	1	211098366	FLVCR1;FLVCR1;LQK1;LQK1	Island	0.016826	0.0172573	0.000136032	0.647271	0.0175612	0.0170705	-0.000582845	0.0438339
cg07474797	10	44726853	TMEM72;TMEM72	NA	0.734641	0.742286	0.00239576	0.647273	0.699985	0.707488	0.000876448	0.873473
cg12121587	11	35398476	SLC1A2	S_Shore	0.176444	0.175525	0.00232455	0.647275	0.216794	0.207229	-0.00136713	0.789669
cg15219163	5	76972117	NA	Island	0.0182775	0.0173245	-0.000230685	0.647276	0.0205218	0.0187799	-0.000928992	0.159715
cg00580752	4	3455914	DOK7;DOK7	Island	0.301924	0.303691	-0.00263957	0.647278	0.283531	0.28867	-0.00110061	0.846654
cg22737473	10	134951430	TUBGCP2	N_Shore	0.967174	0.966655	-0.00034433	0.647279	0.965644	0.966122	0.000506488	0.528062
cg22509205	17	38256762	AOC3;AOC3	NA	0.742221	0.749037	0.00168161	0.647284	0.722612	0.727784	0.000595137	0.879744
cg04860008	2	388382	NA	NA	0.974921	0.974622	-0.000257449	0.64729	0.974151	0.974273	2.5447e-05	0.96216
cg14026960	9	115853796	ZNF618	S_Shore	0.949026	0.949897	0.000350512	0.647294	0.949415	0.948872	-0.000677234	0.389671
cg02414468	16	3572513	BTBD12	NA	0.816474	0.816942	-0.0010393	0.647294	0.816291	0.815782	-0.00138612	0.537072
cg02857943	6	32483650	BTNL2	NA	0.875111	0.873248	-0.00162215	0.647294	0.863815	0.862057	-0.00215085	0.562293
cg23206822	10	134117008	NA	S_Shore	0.693433	0.698628	-0.00174103	0.647297	0.668761	0.681873	0.00642237	0.100125
cg24490542	14	31741140	NA	N_Shore	0.0140233	0.0138842	-0.000151047	0.647299	0.0156322	0.0150298	-0.000453591	0.265022
cg22977139	9	131007605	NA	S_Shelf	0.962027	0.962359	0.000338195	0.647304	0.961231	0.961815	0.000515825	0.453088
cg13732083	7	104428867	NA	NA	0.985498	0.98529	0.000122882	0.647306	0.984845	0.985411	0.00061622	0.038343
cg00619347	16	87520554	CBFA2T3;CBFA2T3	N_Shore	0.852597	0.854613	-0.00104394	0.647308	0.849185	0.851451	-0.00107082	0.612365
cg15912390	14	29467170	PRKD1	Island	0.0105595	0.0103922	-0.000119291	0.647312	0.0108733	0.0100538	-0.000669222	0.00581251
cg07070694	8	145951952	ZNF251	Island	0.00810764	0.00803196	-9.18569e-05	0.64732	0.00869611	0.00825526	-0.000412529	0.0689287
cg07906484	16	14959090	NA	NA	0.808343	0.812421	-0.00172642	0.647323	0.804465	0.807107	0.000983899	0.789418
cg02737746	17	64020120	PRKAR1A;PRKAR1A;PRKAR1A	Island	0.00812038	0.00847321	0.000104491	0.647324	0.00854289	0.00832836	-0.000234135	0.297361
cg22643259	13	110604586	ARHGEF7;ARHGEF7;ARHGEF7;ARHGEF7	S_Shore	0.00820121	0.0081019	-9.81416e-05	0.647324	0.00955037	0.0084394	-0.00088371	0.000554369
cg21310090	19	37857991	ANKRD27;RGS9BP	Island	0.00551684	0.00566249	8.21634e-05	0.647329	0.0060491	0.00580361	-0.000313132	0.141232
cg22576171	7	151792128	LOC100128822	Island	0.00601783	0.00604274	6.44926e-05	0.647332	0.00634003	0.00599411	-0.000225238	0.105818
cg08911638	1	36711764	CSF3R;CSF3R;CSF3R;CSF3R	NA	0.948331	0.949566	0.000365146	0.647334	0.948384	0.94768	-0.000950286	0.237015
cg20808711	16	1485780	TELO2	S_Shore	0.970212	0.971081	0.000540397	0.647335	0.97076	0.970486	-0.000684285	0.506325
cg24538372	8	67503909	RRS1;RRS1	Island	0.0850181	0.0861694	0.00064545	0.647336	0.0885947	0.0872636	0.00153784	0.288514
cg26343154	2	60666009	NA	N_Shore	0.975896	0.976437	0.000228091	0.647336	0.975015	0.976287	0.00113322	0.0265205
cg17250921	14	67010422	TMEM229B	Island	0.986149	0.986208	-0.000982647	0.647336	0.98626	0.98622	-0.000644359	0.749762
cg02725014	6	527493	EXOC2	NA	0.888919	0.893159	0.00102343	0.647338	0.892808	0.895893	0.000799177	0.715859
cg19571727	2	219569353	NA	Island	0.260922	0.260495	-0.0019796	0.647339	0.253018	0.256588	0.00225638	0.610096
cg12710648	20	44426642	SLC35C2;SLC35C2;SLC35C2	S_Shore	0.00387801	0.00390571	4.64265e-05	0.64734	0.00412917	0.00401228	-6.14928e-05	0.549448
cg22655975	10	3562202	NA	NA	0.975886	0.976235	0.000189108	0.647344	0.97552	0.97549	-0.000216137	0.613976
cg24055792	14	77034295	ISM2;ISM2	N_Shore	0.310746	0.310231	-0.00162539	0.647345	0.329147	0.329095	-8.50374e-06	0.998114
cg08302209	22	48814934	TTLL8	S_Shelf	0.899566	0.904251	0.00247784	0.647345	0.897891	0.89682	-0.00196652	0.727033
cg09370462	10	126771549	CTBP2;CTBP2	NA	0.972358	0.971213	-0.000399244	0.647347	0.970041	0.971193	0.00144916	0.0637897
cg08959677	3	121114806	GSK3B;GSK3B	NA	0.951979	0.95334	0.00040826	0.647348	0.95173	0.952506	0.000299806	0.731302
cg27634344	22	35582422	NA	Island	0.0200288	0.0203205	0.000222513	0.647349	0.0193594	0.0194279	0.000378778	0.446519
cg25193742	6	101023927	NA	Island	0.0215865	0.0212268	-0.000296614	0.647351	0.0271033	0.0260691	-0.00064072	0.438642
cg07849460	5	1391340	CLPTM1L	N_Shore	0.92546	0.925308	0.000462964	0.647358	0.926873	0.925999	-0.000529612	0.606244
cg03650665	3	41175050	NA	NA	0.252018	0.248002	0.00321363	0.647363	0.299264	0.287298	-0.00177957	0.802992
cg11104313	10	30762701	MAP3K8	Island	0.0122013	0.0120697	-0.000168106	0.647367	0.0132108	0.0119706	-0.00114798	0.00284191
cg20713035	19	41196334	ALKBH6;ALKBH6	N_Shore	0.520994	0.525796	0.00122125	0.647381	0.503579	0.510016	0.00255037	0.343532
cg14504522	10	35245737	NA	NA	0.963785	0.96286	-0.00046803	0.647383	0.962387	0.963166	0.000812738	0.409243
cg21681327	12	46490947	HDAC7;HDAC7	N_Shelf	0.906842	0.905846	-0.00151225	0.647386	0.913733	0.909339	-0.00455	0.139697
cg04414816	10	133914102	STK32C	NA	0.617141	0.61822	-0.00243439	0.647387	0.607298	0.609799	0.000427626	0.935181
cg08983011	3	182911001	SOX2OT;SOX2	N_Shore	0.417432	0.414417	0.00345187	0.647388	0.451341	0.441673	-0.00190129	0.796125
cg16927232	9	131444584	ASB6;ASB6	S_Shore	0.0188897	0.0183895	-0.000188753	0.647392	0.019085	0.0184773	-0.000328085	0.450993
cg01782790	12	54943889	NA	N_Shelf	0.96376	0.963302	-0.000330583	0.647392	0.961861	0.962142	0.000217006	0.781249
cg17380943	2	208198156	FAM119A;FAM119A;FAM119A	Island	0.0579245	0.0576983	-0.0004039	0.647393	0.0583896	0.0575581	-0.000208381	0.818172
cg15760123	4	186745874	SORBS2;SORBS2;SORBS2;SORBS2;SORBS2;SORBS2;SORBS2;SORBS2	NA	0.0353968	0.0349917	0.000779503	0.647394	0.0472292	0.0468949	0.00226964	0.274825
cg02501365	16	86296954	LOC100129637	S_Shore	0.93145	0.932321	0.000871449	0.647399	0.934844	0.936527	0.000947787	0.603849
cg10225362	3	162572812	C3orf57	Island	0.00602639	0.00593038	-7.60328e-05	0.647402	0.00681081	0.00649954	-0.000255847	0.204728
cg26193484	16	977074	NA	Island	0.949999	0.951095	-0.000709702	0.647407	0.944848	0.948375	0.00159253	0.364225
cg10007182	1	26094690	STMN1	NA	0.0466074	0.0450406	-0.000441668	0.647407	0.0502994	0.0444507	-0.00456059	5.28493e-06
cg02866325	14	22040954	NA	NA	0.839258	0.844815	-0.00133835	0.647412	NA	NA	NA	NA
cg16003102	10	105144057	MIR1307;USMG5	N_Shore	0.792474	0.799963	0.00243793	0.647412	0.752432	0.774658	0.0132726	0.0247722
cg18387631	12	124236933	NA	Island	0.0259705	0.0268185	-0.000245314	0.647412	0.0262386	0.0263576	-0.000630819	0.22175
cg16359915	3	130641617	IFT122;IFT122;IFT122;MBD4;IFT122	Island	0.011072	0.0113083	0.000153876	0.647415	0.0129748	0.0121801	-0.000965608	0.084039
cg05440289	11	2117959	INS-IGF2;IGF2AS;IGF2;IGF2;IGF2AS;IGF2	Island	0.0524467	0.0522227	-0.000523199	0.647416	0.0548208	0.0541394	-0.000554861	0.609663
cg16104869	20	62372391	PCMTD2;PCMTD2	S_Shore	0.962992	0.963308	0.000316688	0.647416	0.963094	0.96352	0.000377848	0.564107
cg05527507	10	95316303	GPR120	Island	0.00761476	0.00775206	0.000103099	0.647417	0.00814541	0.00737052	-0.000703551	0.0276949
cg13730379	1	47573065	CMPK1;CMPK1	S_Shore	0.0101208	0.0100119	-0.000107372	0.647423	0.0107294	0.010132	-0.000226452	0.384054
cg02594127	11	128808039	BARX2	N_Shelf	0.956114	0.957515	0.000461746	0.647425	0.953342	0.955454	0.00108774	0.333075
cg24848615	13	34948522	MAB21L1;MIR548F5;NBEA;MAB21L1	S_Shore	0.00789237	0.00787207	-0.000138466	0.647429	0.0085389	0.00796686	-0.00058504	0.0718025
cg17796016	2	96316246	SNRNP200	NA	0.980342	0.980131	-0.000206442	0.647431	0.979095	0.979776	0.000777166	0.131028
cg07394411	14	23771934	GMPR2;GMPR2;GMPR2;NEDD8;GMPR2	S_Shore	0.0158189	0.0159544	-0.000223826	0.647431	0.0172488	0.0154514	-0.00173337	0.00166976
cg01826858	7	150385014	CDK5;CDK5	N_Shore	0.536128	0.543156	0.0015376	0.647436	0.515001	0.523449	0.00331819	0.300121
cg03718183	10	134760411	GPR123	N_Shore	0.75653	0.757225	-0.00196238	0.647439	0.731219	0.73335	-0.0028877	0.513984
cg21356104	2	209930226	NA	NA	0.955365	0.955661	0.000571865	0.647447	0.954627	0.955607	0.000891876	0.451549
cg24621607	19	1258668	NA	Island	0.926344	0.927614	0.000605703	0.647449	0.922437	0.925066	0.00229119	0.0837859
cg05572153	17	74541922	C1QTNF1;C1QTNF1;C1QTNF1	NA	0.763233	0.768299	-0.00179012	0.647449	0.735284	0.741748	7.74697e-05	0.985161
cg10883442	7	13996652	ETV1;ETV1;ETV1;ETV1	N_Shore	0.0147391	0.0151077	0.00012083	0.647452	0.0158866	0.0154226	-0.000485409	0.0553953
cg04316941	19	35557663	ZNF536	Island	0.028139	0.0282886	-0.000212075	0.647458	0.0296679	0.0292038	-0.000696906	0.15711
cg03656833	11	1017560	MUC6	N_Shore	0.954635	0.955553	-0.00042827	0.64746	0.9521	0.952596	0.000184259	0.863666
cg24166786	1	154828503	APOA1BP	Island	0.01445	0.0140321	-0.000373634	0.647464	0.0157281	0.0145243	-0.00108586	0.231911
cg16600998	6	30335862	HLA-L	Island	0.0116589	0.0111393	-0.000187233	0.647469	0.0129359	0.0118153	-0.00063049	0.279165
cg00928231	22	49061288	PLXNB2	Island	0.849901	0.850673	-0.00153802	0.647473	0.844647	0.848248	0.000110467	0.973434
cg24211006	8	41484519	GOLGA7;GOLGA7	NA	0.585859	0.585245	0.004454	0.647476	0.615968	0.602247	-0.0065332	0.498423
cg14210321	4	114585957	NA	NA	0.864761	0.872243	-0.0013684	0.647478	NA	NA	NA	NA
cg04509682	10	42598220	BMS1;BMS1	Island	0.00420672	0.00403031	-0.000123193	0.647482	0.00510974	0.00434458	-0.00053066	0.234068
cg08808904	16	618128	RAB40C	Island	0.95185	0.950761	-0.000471513	0.647484	0.950114	0.95107	0.00229214	0.033094
cg09501372	17	76835427	SLC38A10	NA	0.968491	0.968525	-0.000277884	0.647486	0.967606	0.967814	-0.000108009	0.856388
cg06304259	6	28914546	NA	N_Shore	0.0116139	0.0113513	-0.000181267	0.647494	0.0159509	0.0141811	-0.000947682	0.140332
cg11622362	21	33882453	DONSON	Island	0.00523043	0.00521668	-6.78661e-05	0.647494	0.00557653	0.00505807	-0.000418888	0.00474816
cg01419881	8	31161453	NA	NA	0.771125	0.77827	0.00162	0.647505	0.739423	0.754646	0.00902144	0.0168516
cg01316071	17	10682227	PIRT	NA	0.89844	0.8993	-0.000676532	0.647505	0.897334	0.897502	-0.00242465	0.0891853
cg20404260	19	2385927	LMNB2	Island	0.944199	0.94523	-0.000537116	0.647505	0.942501	0.94428	0.000227186	0.856498
cg07793203	2	241625331	SNED1	S_Shore	0.672365	0.676322	-0.00187217	0.64751	0.656541	0.657151	-0.00669184	0.126488
cg15497746	11	63710261	STIP1;STIP1	Island	0.00695902	0.00681071	0.00013579	0.64751	0.00749809	0.00707936	7.0745e-06	0.986063
cg17832991	12	26981982	C12orf11;FGFR1OP2	N_Shore	0.035745	0.036275	0.000289296	0.647522	0.0374686	0.0368867	-0.000467836	0.485565
cg04747300	17	37793986	STAT3;STAT3;STAT3;STAT3;STAT3	Island	0.174316	0.172467	0.000861308	0.647527	0.178763	0.174504	-0.00280104	0.149198
cg12901799	9	90192720	SPIN1	Island	0.00369483	0.0036674	-4.38093e-05	0.64753	0.00394262	0.00376545	-0.000153164	0.108
cg03587887	16	79129000	NA	N_Shelf	0.972057	0.971473	-0.000379668	0.647536	0.970403	0.971209	0.000901385	0.261096
cg04864309	17	11865595	MAP2K4	Island	0.0172925	0.017632	0.000170445	0.647537	0.0177428	0.0173095	-0.000439297	0.225227
cg14055970	20	43960815	CTSA;CTSA;PLTP;CTSA;PLTP	NA	0.94097	0.94115	0.000381579	0.647538	0.93956	0.940085	0.000198614	0.822306
cg08862148	2	38959715	MORN2	S_Shelf	0.970231	0.970489	0.000256736	0.64754	0.969861	0.970272	0.000532245	0.314822
cg01014615	3	3196595	CRBN	Island	0.00575466	0.00572727	-5.97799e-05	0.647547	0.0061577	0.00593143	-0.000192889	0.172033
cg24253136	15	88129243	ANPEP	NA	0.928547	0.929037	0.000446779	0.64755	0.928972	0.929773	0.000438666	0.646871
cg08798148	4	53270645	NA	N_Shelf	0.952698	0.953003	-0.000338882	0.647551	0.953727	0.954097	-0.000388735	0.611681
cg19392326	3	35760111	MIR128-2;ARPP-21	NA	0.946581	0.945514	-0.000593469	0.647558	0.942535	0.941717	-0.000671667	0.649306
cg21320793	9	99304893	TMOD1;TMOD1	Island	0.0781579	0.0804713	0.000816886	0.647559	0.0799775	0.0827363	0.00166815	0.3653
cg11119301	10	76831659	C10orf41;ZNF503	Island	0.0119095	0.0122718	9.08371e-05	0.647577	0.0119644	0.0120916	4.90599e-05	0.824145
cg14994639	18	13208607	C18orf1;C18orf1	Island	0.00758215	0.00792101	6.83907e-05	0.647577	0.00769812	0.00787572	5.82154e-05	0.703257
cg12947626	17	1904912	HIC1;HIC1	Island	0.00635595	0.00656992	9.89362e-05	0.647579	0.00690372	0.00656155	-0.000446221	0.0804023
cg10077326	22	24091020	LRP5L	NA	0.964583	0.964762	0.000284183	0.647581	0.964244	0.964441	0.000361679	0.57307
cg21787755	8	144723185	C8orf73	Island	0.651997	0.654695	-0.00169413	0.647582	0.638666	0.645119	0.00136601	0.704364
cg09554952	6	169459867	NA	NA	0.953798	0.954229	0.000385645	0.647593	0.95326	0.953854	0.000615012	0.433184
cg04624689	6	109276007	ARMC2	N_Shore	0.00825985	0.008123	-0.000122734	0.647595	0.00989251	0.00874613	-0.000868572	0.00790233
cg09262171	10	105979138	C10orf79	N_Shelf	0.668013	0.668508	0.00116537	0.647596	0.667562	0.662729	0.000535266	0.831563
cg18305855	8	124356076	ZHX1;ZHX1	Island	0.0140194	0.0144326	0.00011678	0.6476	0.0142619	0.014309	4.69554e-05	0.856628
cg23839914	10	31962039	NA	NA	0.00559585	0.00563553	-6.9367e-05	0.647608	0.00645513	0.0062295	-0.000151979	0.403681
cg06711078	14	104894427	PACS2;PACS2	S_Shore	0.858118	0.860416	-0.00112421	0.64761	0.851353	0.854629	-0.000191495	0.937777
ch.6.153675014R	19	12678392	SNORD41;TNPO2;TNPO2;TNPO2	NA	0.954248	0.95387	-0.000303215	0.647611	0.954149	0.953771	-0.00022348	0.721287
cg19991723	6	32933056	PSMB9;PSMB9	S_Shelf	0.983408	0.983434	-0.000158421	0.647613	0.982886	0.983371	0.000385096	0.250174
cg03568607	13	51927423	CKAP2;CKAP2	Island	0.00866704	0.00872427	-8.8594e-05	0.647614	0.00908657	0.00867418	-0.000398964	0.0485672
cg10110957	5	154163082	LARP1;LARP1	NA	0.957734	0.958737	-0.000460903	0.647615	0.954108	0.958775	0.00333251	0.00133207
cg19095187	16	68509321	WWP2	NA	0.894948	0.900299	0.00142438	0.647617	0.899976	0.899852	-0.00322566	0.320713
cg24243375	6	30792852	MDC1	Island	0.0266597	0.0257223	-0.000381847	0.647621	0.0302713	0.026844	-0.0026931	0.00385617
cg05713474	12	91025701	NA	NA	0.927963	0.930267	0.000575463	0.647623	0.928873	0.931945	0.00152341	0.210723
cg16716320	19	1433570	PCSK4	Island	0.968576	0.969561	0.000305012	0.647632	0.9676	0.969045	0.000943619	0.164455
cg06783981	10	11905531	C10orf47	Island	0.0132731	0.013472	0.000108867	0.647638	0.0133425	0.0133266	-4.58082e-05	0.845453
cg02067788	17	72380156	MGAT5B;MGAT5B	S_Shore	0.665563	0.66912	-0.00155278	0.647642	0.633419	0.635193	-0.00359355	0.282963
cg14468513	13	112618980	NA	NA	0.96346	0.964395	-0.00043994	0.647645	0.962169	0.962609	-0.000993645	0.279094
cg05603292	15	89335306	PRC1;PRC1;PRC1	N_Shelf	0.964307	0.963124	-0.000571543	0.647646	0.963889	0.963432	0.0001238	0.916585
cg08130814	1	119331453	TBX15	Island	0.0225817	0.0226364	0.000253421	0.647647	0.02692	0.0263983	-0.000458183	0.480157
cg14228683	11	18505241	TSG101	S_Shore	0.00376062	0.00385574	5.68813e-05	0.647648	0.00428022	0.00387754	-0.000390265	0.00330914
cg11005899	2	231537482	NA	NA	0.901089	0.896883	-0.00164834	0.64765	0.894967	0.896071	0.00234827	0.524135
cg13431962	3	148624354	NA	N_Shore	0.0166288	0.0164237	-0.000208612	0.647658	0.019506	0.0175382	-0.00168355	0.00225712
cg12323089	1	1247444	CPSF3L	N_Shelf	0.791379	0.800006	0.00216987	0.647664	0.766242	0.779568	0.00977629	0.0645334
cg06383113	8	105420837	TM7SF4	NA	0.925007	0.924812	0.00103102	0.647672	0.92213	0.922898	0.00235914	0.319511
cg13475333	10	102721529	SEMA4G	S_Shore	0.9627	0.96224	-0.00043234	0.647672	0.960407	0.961982	0.0013239	0.148525
cg05106294	11	990533	AP2A2	NA	0.919946	0.922031	0.000712607	0.647673	0.918799	0.919447	0.00171	0.28583
cg15840022	17	56734066	BCAS3;BCAS3	NA	0.963348	0.961018	-0.000657163	0.647673	0.960715	0.960514	0.000924281	0.51061
cg24033742	1	10015597	UBE4B;UBE4B	Island	0.00375646	0.00369533	-3.84029e-05	0.647684	0.00389159	0.00368435	-0.000117344	0.166192
cg21685750	1	200945788	SYT2	Island	0.016547	0.0171544	0.000138337	0.647686	0.0170341	0.0167516	-0.000806796	0.00785547
cg21075590	7	103418365	RELN;RELN	S_Shore	0.0240158	0.0242103	-0.000258291	0.647698	0.0238801	0.0238015	-0.000358489	0.496042
cg24188919	16	87170908	ZC3H18	NA	0.885992	0.887284	0.000671714	0.647699	0.88044	0.881389	0.0003542	0.807463
cg06835581	6	30236505	TRIM10;TRIM10	NA	0.961903	0.962985	0.000304106	0.647701	0.961088	0.962236	0.000270446	0.705839
cg06818865	5	177827653	COL23A1	NA	0.0322542	0.030049	-0.000923227	0.647706	0.0317259	0.0296431	-0.000492254	0.827036
cg01695412	11	2438809	KCNQ1;KCNQ1	NA	0.973311	0.973133	-0.000262535	0.647713	0.972242	0.972133	-0.000381522	0.525991
cg15155559	12	119608403	MLEC	N_Shore	0.13135	0.133422	0.000922411	0.647713	0.132588	0.135255	0.0033806	0.0963482
cg16491739	1	113266239	AFARP1;SLC16A1;SLC16A1	NA	0.834037	0.837118	0.000836242	0.647722	0.833779	0.836403	0.000667061	0.71572
cg20692059	20	18395291	C20orf12;POLR3F	N_Shore	0.009258	0.0092005	-0.000145123	0.647731	0.0103645	0.00946015	-0.000838148	0.018953
cg14735087	1	15826796	DDI2	NA	0.944658	0.945375	-0.000614999	0.647737	0.943761	0.944282	-0.0010722	0.430371
cg02600258	1	3366675	ARHGEF16	NA	0.646276	0.65205	-0.00198946	0.647737	0.619158	0.627472	0.000142835	0.974612
cg27333547	16	83877536	NA	N_Shore	0.881848	0.883381	-0.000942379	0.647738	0.859874	0.867679	0.0046422	0.0415943
cg07632934	9	94096052	IARS;IARS;SNORA84	Island	0.0136965	0.0144175	0.000147667	0.647743	0.0144557	0.014094	-0.000518228	0.140739
cg00111463	3	184719078	KLHL6	NA	0.377179	0.373314	0.00408632	0.647744	0.422449	0.404158	-0.00747545	0.400219
cg04060163	12	47031403	ZNF641	S_Shore	0.00458379	0.00447926	-7.1116e-05	0.647747	0.00461636	0.00427776	-0.000239414	0.090736
cg00785042	6	33365585	PFDN6;WDR46;WDR46	S_Shore	0.0236278	0.0235854	-0.000224181	0.647747	0.0246888	0.022696	-0.00122072	0.0174326
cg23594208	15	88001119	KIF7	S_Shore	0.964558	0.964874	0.000739038	0.647749	0.964738	0.965555	0.00135838	0.258882
cg22879408	20	59942701	CDH4	N_Shelf	0.875321	0.876063	-0.000757894	0.647749	0.875158	0.873278	-0.00337123	0.0608683
cg16688434	1	202096513	SNRPE	N_Shore	0.717323	0.722301	-0.0019582	0.647751	0.674336	0.681352	-0.00192703	0.679493
cg17286480	5	139907351	EIF4EBP3;ANKHD1-EIF4EBP3	Island	0.0102258	0.0106578	9.17668e-05	0.647752	0.0106185	0.0106038	-0.000221984	0.270613
cg16264526	8	13559132	NA	NA	0.967398	0.966728	-0.000366933	0.647753	0.966262	0.966489	0.000501929	0.53187
cg21853806	19	6658507	C3	Island	0.937096	0.93787	0.000515363	0.647753	0.936319	0.9378	0.000904613	0.434325
cg03321553	11	2862130	CDKN1C;CDKN1C;CDKN1C	Island	0.0071765	0.00679535	-0.000116475	0.64777	0.00761017	0.00689041	-0.000391863	0.364816
cg20308684	10	60071111	BICC1	NA	0.130673	0.126242	0.00195453	0.647778	0.157851	0.151706	0.00125933	0.792111
cg22443975	1	57088053	NA	NA	0.892615	0.892289	-0.00119883	0.647778	0.881146	0.881741	-0.001749	0.532345
cg27451550	2	6726424	NA	NA	0.0103644	0.010104	-0.000321454	0.647783	0.0180499	0.0161224	-0.00128876	0.179607
cg13023623	14	68325561	ZFP36L1	N_Shore	0.0931385	0.0941136	-0.000780821	0.647785	0.0955726	0.0920166	-0.00359405	0.0379655
cg05079045	5	43808732	NA	NA	0.0113409	0.0111089	-0.000206877	0.647788	0.0115182	0.0107502	-0.000709237	0.0728349
cg08576598	17	77547789	ASPSCR1	S_Shore	0.882972	0.884803	0.000659879	0.647792	0.881754	0.884567	0.00229092	0.143191
cg08215169	4	90449421	GPRIN3	S_Shore	0.981091	0.980941	-0.000186138	0.647798	0.980138	0.980603	0.00050258	0.218769
cg06438881	19	4630533	DPP9	N_Shelf	0.947726	0.94772	-0.000444269	0.647801	0.950703	0.949244	-0.00177524	0.0462774
cg05262724	6	139351376	REPS1;REPS1	S_Shore	0.00588048	0.00573614	-8.02073e-05	0.647803	0.00729292	0.00671353	-0.000415193	0.0752947
cg18103830	3	46282922	CCR3;CCR3;CCR3;CCR3	NA	0.959426	0.95931	-0.000342272	0.647806	0.958047	0.957974	3.32418e-05	0.966532
cg19715936	8	82705986	NA	Island	0.0711073	0.0704428	0.000903028	0.647808	0.0856159	0.0806664	-0.00234756	0.272665
cg04654261	20	60153125	PSMA7;SS18L1	S_Shore	0.0155623	0.0155233	0.000214951	0.647814	0.0177241	0.0161265	-0.00123599	0.0171216
cg20666186	2	31214197	GALNT14	Island	0.0147656	0.0153838	0.000152564	0.647816	0.015603	0.0150611	-0.000840828	0.0149052
cg25046720	1	1947480	GABRD	N_Shore	0.622185	0.620882	-0.00164472	0.64782	0.631257	0.630124	0.00270021	0.46597
cg14398243	16	86356635	KLHDC4	Island	0.00856596	0.00843912	-0.000112663	0.647822	0.00915589	0.0082726	-0.000762731	0.00172536
cg10696677	7	69890271	AUTS2;AUTS2	N_Shelf	0.95917	0.961499	0.000568409	0.647824	0.956356	0.960209	0.00222748	0.0700113
cg17527814	5	140229264	PCDHA6;PCDHA2;PCDHA1;PCDHA9;PCDHA7;PCDHA1;PCDHA6;PCDHA5;PCDHA11;PCDHA11;PCDHA10;PCDHA3;PCDHA4;PCDHA10;PCDHA8	Island	0.427467	0.420527	-0.00264729	0.647832	0.431286	0.428831	-0.00219119	0.708542
cg10521431	16	56344649	KATNB1	NA	0.982109	0.982108	-0.000171475	0.647837	0.982028	0.982432	0.000322525	0.35551
cg07039362	10	71260182	COL13A1;COL13A1;COL13A1;COL13A1;COL13A1;COL13A1;COL13A1;COL13A1;COL13A1;COL13A1;COL13A1;COL13A1;COL13A1;COL13A1;COL13A1;COL13A1;COL13A1;COL13A1;COL13A1;COL13A1	NA	0.906121	0.906996	-0.00110599	0.647839	0.894036	0.896792	0.000540582	0.851953
cg18987431	6	55147341	HCRTR2;HCRTR2	Island	0.0183658	0.0187556	0.00029848	0.647841	0.0187573	0.0188757	5.77436e-05	0.941234
cg00073716	17	72880814	SEPT9;SEPT9;SEPT9;SEPT9	Island	0.0184604	0.0173085	-0.000283204	0.647842	0.0199717	0.0176545	-0.00132994	0.0530081
cg07176168	14	68043219	RAD51L1	NA	0.828086	0.83005	-0.00142146	0.647845	0.813422	0.818263	0.00111509	0.728909
cg26026951	2	73005103	EMX1	Island	0.0165154	0.0168862	-0.000122466	0.647847	0.0173366	0.0171884	-0.000689693	0.0188811
cg10038009	10	134762218	GPR123	Island	0.974599	0.974717	-0.000227437	0.647849	0.974002	0.974579	0.000343128	0.510856
cg03974286	16	1344835	GNPTG	Island	0.970777	0.970585	-0.000355484	0.647856	0.968323	0.969002	0.000409789	0.63736
cg01382414	17	74484923	LGALS3BP	NA	0.75358	0.757869	-0.00186478	0.647858	0.7328	0.736869	-0.00211574	0.626359
cg16259464	7	157037851	PTPRN2;PTPRN2;PTPRN2	N_Shore	0.977065	0.977189	-0.00019508	0.647858	0.976176	0.976453	7.53138e-05	0.877189
cg04411044	5	137829258	EGR1;EGR1	Island	0.0189216	0.0190363	0.000138407	0.647859	0.0192191	0.0194049	0.000522743	0.0901573
cg10318258	1	3702370	LRRC47	Island	0.0117117	0.0117756	0.000126929	0.647862	0.0120912	0.0118202	-0.000134062	0.656792
cg00331237	14	92224783	RIN3	S_Shore	0.89925	0.904081	0.000955181	0.647874	0.894035	0.899683	0.00161745	0.44992
cg24524451	4	48191161	ZAR1	S_Shelf	0.840188	0.837113	-0.00150077	0.647876	0.834568	0.834757	0.0014325	0.649647
cg21216220	5	142208286	ARHGAP26;ARHGAP26	NA	0.964924	0.963384	-0.000634181	0.647879	0.963783	0.963251	0.000187373	0.885951
cg24594504	11	117200696	FXYD2;FXYD2;FXYD2	NA	0.499101	0.500361	0.00164213	0.647884	0.506507	0.511689	0.00568822	0.143168
cg06795125	13	113251904	TMCO3	S_Shore	0.978488	0.978624	-0.000174352	0.647891	0.978348	0.978249	-0.000319228	0.426399
cg08286551	2	28468175	FOSL2	Island	0.00433291	0.00438368	5.22507e-05	0.647892	0.00464398	0.00440664	-0.000213166	0.0900649
cg01595397	21	42884227	NA	S_Shore	0.480795	0.479023	0.00256339	0.647892	0.514124	0.496768	-0.0102237	0.0652411
cg12319534	10	64055689	ZNF365;ZNF365	NA	0.929893	0.931686	-0.000802905	0.647894	0.918103	0.924728	0.00323917	0.0883957
cg18167946	10	34439611	NA	NA	0.95942	0.959942	0.000411689	0.647898	0.95853	0.960623	0.00178345	0.0450221
cg05246098	8	141591704	CHRAC1;CHRAC1	S_Shore	0.00881109	0.00874996	-0.00012747	0.647907	0.00951764	0.00873897	-0.000638584	0.0180286
cg19340448	21	43973466	PDXK	Island	0.256824	0.257325	0.00251218	0.647912	0.280054	0.273971	-0.0031393	0.578728
cg14568384	7	142348058	C7orf34	NA	0.939898	0.940912	0.000637452	0.647919	0.938212	0.939873	0.00142396	0.312739
cg25353436	1	115780658	NA	NA	0.958002	0.958714	0.000340912	0.64792	0.957175	0.957803	0.000102076	0.897699
cg16664537	12	51047683	KRT85	S_Shore	0.929297	0.930181	0.000555052	0.64792	0.93046	0.93123	0.000733265	0.538226
cg04699199	5	180419210	BTNL9	Island	0.0240909	0.0241631	0.000372703	0.647922	0.0246551	0.0224309	-0.00174911	0.0399787
cg21926782	13	35819107	SPG20;SPG20;SPG20;SPG20	S_Shore	0.00394619	0.00388241	-6.36901e-05	0.647924	0.00488702	0.00424149	-0.000545038	0.00169119
cg00676960	5	180605728	NA	Island	0.154774	0.155553	0.000861641	0.647933	0.154339	0.155179	0.00329578	0.109283
cg10151473	8	144623595	ZC3H3	N_Shore	0.95716	0.958388	0.00101469	0.647938	0.958237	0.957842	-0.000341481	0.871819
cg13620110	9	138241113	QSOX2	NA	0.971795	0.972071	0.000254326	0.647952	0.971072	0.971796	0.000658312	0.249745
cg21291771	4	77392143	FAM47E	S_Shore	0.00665112	0.00649409	-0.00010328	0.647952	0.00669735	0.00621042	-0.000404946	0.0131172
cg24677222	13	100862943	NALCN	N_Shelf	0.95614	0.954124	-0.00068728	0.647953	0.955164	0.953828	-0.000322823	0.837941
cg02345148	12	54946778	COQ10A;COQ10A	Island	0.00869631	0.00867109	-0.000116522	0.64797	0.00905369	0.0084639	-0.000544445	0.0259885
cg19354656	6	18385594	NA	Island	0.0115768	0.0115361	-0.000130206	0.647971	0.0116746	0.0110799	-0.0004173	0.0917044
cg07884867	14	72563583	ZFYVE1;ZFYVE1	Island	0.00675438	0.0067091	-8.3252e-05	0.647977	0.00714682	0.00680229	-9.11612e-05	0.618842
cg10791955	5	172832062	NA	NA	0.731191	0.737832	-0.00202145	0.647981	0.699032	0.711904	0.00277557	0.534829
cg15139222	2	10101895	KLF11	Island	0.0324598	0.0334845	0.000905488	0.647984	0.0391439	0.0401801	0.00106046	0.660308
cg22282280	4	53466244	SCFD2	NA	0.973669	0.973458	-0.000258979	0.647984	0.973395	0.973056	-0.000438785	0.412332
cg01273256	22	36359424	GGA1;GGA1	NA	0.29043	0.287886	0.0031861	0.647987	0.327991	0.319741	0.00225502	0.746472
cg05016224	15	72252801	ISLR;ISLR	N_Shore	0.882716	0.885059	0.000706044	0.647987	0.874389	0.877024	0.000681805	0.690693
cg19484328	6	169015898	NA	NA	0.954582	0.955775	0.000444646	0.647994	0.955172	0.953905	-0.00226689	0.0225741
cg19194167	20	45250424	EYA2;EYA2	NA	0.964219	0.963847	-0.000594398	0.647998	0.964746	0.963205	-0.00180283	0.192331
cg16198450	7	150720694	WDR86	N_Shelf	0.891843	0.894195	-0.000653157	0.648001	0.888781	0.891298	0.00100727	0.480515
cg03185283	1	1486719	SSU72	Island	0.975492	0.976006	0.000393276	0.648011	0.975337	0.976414	0.000960229	0.289759
cg20599496	1	14641880	NA	NA	0.959158	0.960286	0.000540838	0.648011	0.960988	0.960952	-0.000483677	0.669762
cg18313137	15	89214240	FURIN	N_Shore	0.100119	0.0973862	0.00131903	0.648016	0.125259	0.119776	-0.000198927	0.954024
cg25412387	4	13133404	NA	Island	0.0732111	0.0725402	0.000859669	0.648023	0.0873538	0.077638	-0.00703987	0.000882098
cg25447359	17	1784398	NA	Island	0.955413	0.95593	0.000334657	0.648028	0.956615	0.955899	-0.00108489	0.136878
cg12153709	1	15442716	NA	N_Shelf	0.922497	0.922897	0.000499181	0.648035	0.921371	0.921589	-0.000168392	0.878042
cg27141267	10	120957398	GRK5;GRK5	Island	0.0303328	0.030055	0.000242134	0.648047	0.0310222	0.0301417	-0.000202905	0.68186
cg13562122	6	30260781	TRIM26	NA	0.955643	0.955821	-0.000396123	0.648048	0.951727	0.953689	0.00112063	0.229161
cg25198485	3	130480042	C3orf37;C3orf37	N_Shore	0.0161136	0.016488	0.000114441	0.64805	0.0161758	0.0165501	0.000533624	0.0519608
cg25290617	18	31080523	ZNF397;ZNF397	NA	0.975374	0.975491	-0.000238545	0.648052	0.974275	0.975172	0.000647931	0.232947
cg08090128	16	81218006	CDH13	N_Shore	0.0259596	0.025632	-0.000298165	0.648057	0.02618	0.0263102	0.000266661	0.689006
cg25893458	1	71286314	PTGER3;PTGER3;PTGER3;PTGER3;PTGER3;PTGER3;PTGER3;PTGER3;PTGER3;PTGER3	Island	0.100846	0.101504	0.000760961	0.648061	0.0999211	0.104262	0.00556838	0.000742093
cg15805337	19	10693658	DNM2;DNM2;DNM2;DNM2	S_Shelf	0.97764	0.976878	-0.000313869	0.648068	0.976396	0.976407	0.000266827	0.702858
cg10450899	19	5866037	CAPS;CAPS	Island	0.986098	0.98595	0.000109538	0.648071	0.985924	0.986097	0.000308434	0.171876
cg16230316	11	20588511	SLC6A5	NA	0.0139844	0.0145059	0.000145518	0.648074	0.0146197	0.0148571	6.79338e-05	0.828965
cg23797020	19	4621527	C19orf10	Island	0.0107358	0.0109339	0.000196149	0.648076	0.0114565	0.0104921	-0.000967732	0.028809
cg09593184	12	122443273	SETD8	S_Shelf	0.951676	0.952722	0.000463676	0.648078	0.948926	0.952089	0.00310947	0.00345132
cg01524278	11	3030760	CARS;CARS;CARS;CARS	N_Shelf	0.973387	0.973014	-0.000363542	0.64808	0.971944	0.972425	0.000607227	0.462593
cg19977232	6	13682842	SIRT5;SIRT5	Island	0.0132551	0.0134836	-0.00012316	0.648083	0.0137439	0.0133388	-0.000541783	0.0397316
cg22216643	12	131345982	GALNT9	N_Shore	0.720679	0.735356	0.0024979	0.648085	0.7015	0.714291	0.00283806	0.607873
cg14559336	11	34893438	PDHX;PDHX;APIP;PDHX	N_Shore	0.018917	0.0186509	0.00057764	0.648099	0.0270915	0.0229269	-0.00291065	0.0955303
cg22053945	13	46024446	LRCH1;LRCH1;LRCH1	N_Shore	0.314293	0.319857	0.00211415	0.648101	0.279667	0.290422	0.00707107	0.100799
cg04505348	21	43694213	C21orf125	NA	0.820932	0.820882	-0.000939155	0.648105	0.819131	0.819476	-0.000102823	0.960836
cg03413810	16	10256729	NA	S_Shelf	0.889669	0.887551	-0.00139857	0.648105	0.886887	0.887576	0.00303204	0.26894
cg00417291	12	61312479	NA	Island	0.00544706	0.00546546	9.6919e-05	0.648115	0.00596052	0.00590545	0.000126027	0.586615
cg16721582	22	19463973	PI4KA;SERPIND1	NA	0.961903	0.962449	0.000313413	0.648115	0.962203	0.962552	0.00057873	0.396686
cg00960818	17	43128558	TBKBP1	Island	0.534901	0.541976	0.00145414	0.648118	0.521078	0.528102	0.00139977	0.654091
cg13209980	9	38057684	SHB	Island	0.0112853	0.0112301	-0.000131336	0.648119	0.0118033	0.0112148	-0.000512337	0.0843473
cg25555698	16	82524146	NA	NA	0.911274	0.912459	-0.00059097	0.648123	0.910447	0.912406	6.43946e-05	0.960177
cg19193931	15	57737073	GTF2A2	Island	0.0299957	0.0316084	0.000288875	0.648125	0.0306616	0.0313144	-0.000455277	0.457752
cg00707777	8	103715606	NA	NA	0.973048	0.972977	-0.000239459	0.64813	0.972727	0.973204	0.000339328	0.486479
cg00666014	7	50902768	NA	NA	0.983425	0.983178	-0.000208561	0.64813	0.98233	0.983109	0.000810503	0.0795938
cg04311403	3	193608859	FGF12;FGF12;FGF12	Island	0.00804595	0.00820621	0.000107481	0.64813	0.00927828	0.00918213	-6.45807e-05	0.824351
cg17264417	4	8694713	NA	N_Shelf	0.696628	0.699143	-0.00173923	0.648144	0.677835	0.684827	0.000833873	0.827925
cg04030492	11	27699924	BDNF;BDNF;BDNF;BDNF;BDNF	N_Shore	0.0154452	0.0153941	-0.000269955	0.648151	0.0181542	0.0172805	-0.000814447	0.202098
cg10538929	20	41575865	L3MBTL;L3MBTL	N_Shore	0.666982	0.668857	-0.00110602	0.648155	0.669339	0.665758	-0.00524619	0.0459216
cg18644793	1	212228662	PROX1;PROX1	N_Shore	0.0250345	0.0250345	-0.000274076	0.648169	0.0263365	0.0249615	-0.00175454	0.00401042
cg17453778	1	242533051	NA	NA	0.913983	0.916484	-0.00104028	0.648169	0.910237	0.913279	-0.000510397	0.831577
cg16903735	17	24013062	SDF2;SUPT6H	Island	0.0280284	0.0285247	0.000248885	0.648169	0.0293718	0.0288725	-0.000327317	0.557984
cg07618900	3	130204138	CCDC48	N_Shore	0.708386	0.705985	-0.0032978	0.648169	0.675041	0.683216	0.0111915	0.11081
cg23174322	10	3225465	NA	NA	0.826058	0.827154	-0.00137855	0.648171	0.808924	0.812479	-0.000885071	0.790272
cg08617970	2	236108178	AGAP1;AGAP1	N_Shore	0.826076	0.828642	-0.00167822	0.648172	0.803126	0.813007	0.0049833	0.204333
cg05661139	12	79995809	ACSS3	Island	0.0213988	0.0217637	0.000259228	0.648174	0.0234483	0.0225529	-0.000517979	0.360446
cg02947862	17	73762095	NA	Island	0.00277232	0.00251858	-6.61872e-05	0.648174	0.00299126	0.00252904	-0.000239437	0.342296
cg21419939	15	23504377	ATP10A	NA	0.973085	0.973586	0.000233562	0.648182	0.972076	0.972902	0.000628727	0.255726
cg25367431	8	49616578	NA	NA	0.00335989	0.00344199	6.10906e-05	0.648183	0.00364942	0.00342706	-0.000222201	0.0418185
cg13856573	19	62912585	ZNF154	S_Shore	0.0438959	0.0422067	-0.000851596	0.648186	0.0568307	0.0546437	-0.00141574	0.519934
cg05899338	6	58255484	NA	NA	0.0434342	0.0422614	-0.00066666	0.64819	0.0492878	0.0484043	0.000576226	0.66949
cg15584486	1	244929382	NA	NA	0.00917428	0.00910205	-0.000123165	0.648191	0.00983985	0.00948076	-0.000314043	0.33389
cg18204584	12	30799116	CAPRIN2;CAPRIN2;CAPRIN2	Island	0.0029454	0.00273316	-6.79059e-05	0.648204	0.00337499	0.00275211	-0.000439069	0.128254
cg13316864	3	135802495	KY	NA	0.00781921	0.00789399	0.000101081	0.648205	0.00964673	0.00886968	-0.000380449	0.178011
cg12405788	8	142347314	NA	NA	0.973648	0.97337	-0.000229817	0.648208	0.972196	0.972912	0.000488914	0.348941
cg05179501	15	46725531	FBN1	Island	0.0141864	0.0141109	-9.61011e-05	0.64821	0.0142159	0.0142988	8.4879e-05	0.691715
cg16009558	3	143164257	TFDP2	NA	0.170487	0.166981	-0.00134106	0.648214	0.180311	0.175324	-0.00110878	0.70462
cg08213398	14	44795205	NA	S_Shelf	0.955044	0.954591	-0.000490509	0.648216	0.953576	0.954307	0.000421291	0.680154
cg07111861	1	226029919	SNAP47	NA	0.967366	0.96756	-0.000246911	0.648217	0.96779	0.968077	1.54626e-05	0.976405
cg15843818	11	45888291	PEX16;PEX16	NA	0.970251	0.969676	-0.00028672	0.648217	0.969315	0.969149	0.000146378	0.813121
cg06363034	7	158281613	ESYT2	NA	0.942464	0.943583	-0.000518725	0.648228	0.941379	0.941029	-0.00209502	0.0640034
cg03629497	12	50494988	NA	Island	0.0229632	0.0231605	0.000202218	0.648229	0.023541	0.0236147	-1.92859e-05	0.965685
cg13899320	2	137464836	THSD7B	NA	0.95831	0.956929	-0.000590901	0.648229	0.957209	0.957054	0.000542179	0.66629
cg22733438	13	52321263	PCDH8;PCDH8	N_Shore	0.0468446	0.0462652	-0.000571322	0.648231	0.0503341	0.0490872	-0.000785485	0.533161
cg01994599	18	75776466	PQLC1;PQLC1;PQLC1	Island	0.951156	0.953607	-0.000744685	0.648234	0.946565	0.952188	0.00301789	0.0910347
cg01302240	13	112548668	ATP11A;ATP11A	S_Shelf	0.968489	0.9681	-0.0004405	0.648235	0.966865	0.968366	0.00161517	0.0872887
cg01577083	7	123460567	TMEM229A;TMEM229A	Island	0.0109617	0.0110092	-0.000125403	0.648239	0.0114933	0.0111221	-0.000508407	0.05707
cg13706784	5	76823816	WDR41;WDR41	Island	0.00882528	0.00878309	-0.00011712	0.648244	0.00914582	0.00866602	-0.000491751	0.036261
cg21591693	19	2066524	AP3D1;AP3D1	Island	0.967874	0.96799	-0.000329455	0.648247	0.966414	0.969029	0.00218243	0.00268752
cg24181760	17	17851076	LRRC48;LRRC48;LRRC48;LRRC48	Island	0.850449	0.852407	-0.00120674	0.648249	0.853038	0.852223	-0.00409203	0.124946
cg04158878	13	20375337	XPO4	Island	0.0352357	0.0363781	0.000382834	0.648251	0.0367204	0.0366432	-0.000390497	0.630256
cg20305051	7	41948862	NA	NA	0.651541	0.656531	0.00200425	0.648253	0.635492	0.645481	0.00639119	0.148805
cg25622377	17	3651351	ITGAE	NA	0.405123	0.404085	0.00287483	0.648259	0.425112	0.416415	-0.000432403	0.945413
cg18627442	11	68572850	TPCN2	N_Shore	0.0246717	0.0245394	-0.000256023	0.648263	0.0248122	0.0240368	-0.000588578	0.282842
cg16532185	10	44512374	NA	NA	0.966513	0.966236	-0.00027492	0.648263	0.965888	0.966311	0.000384478	0.504697
cg25438054	6	138625888	KIAA1244	NA	0.971849	0.972453	0.000265653	0.648272	0.97174	0.971975	-0.000143874	0.7953
cg09524271	19	1432726	PCSK4	N_Shore	0.856433	0.858948	-0.000970977	0.648273	0.843483	0.845853	-0.00115948	0.618757
cg11281845	10	105202260	CALHM2;CALHM2	Island	0.0509564	0.0513899	0.000692614	0.648286	0.0514032	0.0501808	-0.00145056	0.321485
cg06458557	19	42355567	ZNF585A;ZNF585A	NA	0.0106644	0.0109469	8.43459e-05	0.648288	0.0110137	0.0111789	0.000216662	0.261963
cg02011706	2	14692583	FAM84A	Island	0.0131795	0.0135476	0.000169561	0.648294	0.012558	0.012287	-0.000232265	0.359347
cg16575248	2	241186809	CAPN10;CAPN10;CAPN10;CAPN10	S_Shelf	0.9405	0.941569	0.000441772	0.6483	0.938477	0.939422	-0.000172695	0.857124
cg12805420	12	54700709	IKZF4	NA	0.245969	0.243084	0.00258508	0.648305	0.289854	0.270025	-0.0109269	0.0687671
cg11284281	6	106442367	NA	NA	0.31266	0.30873	0.00337217	0.648311	0.354462	0.340668	-0.00466896	0.52704
cg21198219	19	3785199	ZFR2	N_Shore	0.933622	0.935033	0.000585288	0.648312	0.932343	0.932925	-0.000234315	0.85807
cg00078911	4	108789689	PAPSS1	NA	0.980328	0.980164	0.000472958	0.648315	0.979237	0.979993	0.00107369	0.237553
cg24131747	17	78434110	TBCD	NA	0.798066	0.789816	-0.00356975	0.648316	0.811803	0.796404	-0.0132874	0.0950041
cg04034539	4	8684694	NA	S_Shore	0.791167	0.79432	-0.00143023	0.648319	0.78052	0.785088	0.00231388	0.446402
cg07942273	5	158460395	EBF1	Island	0.021588	0.0214618	0.000247965	0.648322	0.0237398	0.0234328	0.000446113	0.456093
cg05487589	3	156876997	PLCH1;PLCH1;PLCH1	NA	0.816029	0.82351	-0.00193503	0.648328	0.78591	0.791427	-0.00338256	0.452558
cg08028295	2	73351582	FBXO41	S_Shore	0.851529	0.851807	-0.000771925	0.648333	0.852649	0.850989	-0.00169655	0.331084
cg25738786	5	53850382	SNX18;SNX18;SNX18	Island	0.650897	0.655207	0.00175401	0.648336	0.649669	0.65547	0.00256752	0.497351
cg03574119	2	236751886	NA	Island	0.00776481	0.00757966	-0.000120238	0.648337	0.0090959	0.0082762	-0.00043909	0.126387
cg05676541	8	144726627	C8orf73	S_Shore	0.318825	0.317199	0.00258833	0.64834	0.336743	0.323712	-0.00774772	0.159439
cg24410469	17	76554705	RPTOR;RPTOR	Island	0.95153	0.950923	-0.00116735	0.64834	0.953211	0.952424	-0.00121564	0.619638
cg22996670	19	16626692	C19orf42	NA	0.827767	0.832217	-0.00170928	0.648351	0.799821	0.805829	-0.00104687	0.784406
cg27154391	8	1100839	NA	Island	0.595147	0.601037	0.0020416	0.648356	0.595557	0.600769	0.00170124	0.715498
cg02778334	17	70367776	GRIN2C	Island	0.0162325	0.0161044	-0.000181868	0.648358	0.0162546	0.0156426	-0.000540203	0.146389
cg05375680	19	10287802	FDX1L	S_Shore	0.0117443	0.0115409	-0.000156529	0.648358	0.0122338	0.0110745	-0.00106196	0.00137885
cg22112000	3	5204209	EDEM1	Island	0.0135504	0.0125463	-0.000190775	0.648359	0.0141034	0.0126703	-0.000848405	0.159997
cg10960681	12	123354989	FAM101A	S_Shore	0.971771	0.972014	-0.000247688	0.648366	0.971401	0.971732	-2.81835e-05	0.958659
cg19572170	19	57203182	ZNF615	Island	0.00448471	0.00463553	0.000107072	0.648367	0.00570047	0.00543366	-3.39932e-06	0.996293
cg22455128	19	39860156	ZNF302;ZNF302	Island	0.00727146	0.00761038	0.00017043	0.648372	0.00864153	0.00783234	-0.000934038	0.0179334
cg07346836	8	23078486	TNFRSF10D	S_Shore	0.985835	0.986	0.000131753	0.648373	0.98571	0.98576	-8.48527e-05	0.76703
cg11582189	1	100208694	SLC35A3	S_Shore	0.0226224	0.0227574	-0.000197646	0.648373	0.0237717	0.0231226	-0.000858951	0.0434825
cg06197731	16	15048387	NTAN1	NA	0.961563	0.962351	0.000279497	0.648377	0.96022	0.962295	0.00157848	0.00968074
cg07219667	7	27175720	MIR196B	Island	0.040262	0.0396726	-0.000343644	0.648394	0.045343	0.0443151	-0.000689486	0.388072
cg11673092	11	67950422	LRP5	S_Shore	0.972702	0.973461	0.000617632	0.648396	0.973806	0.973479	-0.000429318	0.7446
cg01819281	2	205118646	PARD3B;PARD3B;PARD3B	Island	0.0297538	0.0296826	-0.000253313	0.648401	0.0292584	0.0300795	0.000886112	0.130334
cg04803856	5	170667952	TLX3	Island	0.03255	0.0322099	0.000465535	0.648404	0.0380768	0.0369	-0.000168073	0.892771
cg18317531	12	93791915	NA	Island	0.00841455	0.00836279	-0.000107729	0.648407	0.00895304	0.00860763	-0.000334167	0.183142
cg19225369	19	62972644	ZNF586	N_Shore	0.0110282	0.0113857	0.000569307	0.648414	0.0123556	0.0122935	0.000302347	0.792723
cg06943141	12	131575979	FBRSL1	Island	0.0104494	0.0105027	-0.000106539	0.648415	0.0106725	0.0103143	-0.000416087	0.0825938
cg12364115	15	97162330	IGF1R	NA	0.787296	0.78771	0.00118925	0.648419	0.80104	0.79175	-0.0082473	0.00132221
cg12942690	5	14924908	ANKH	N_Shore	0.0190254	0.0192705	0.000419939	0.64842	0.0223404	0.0212561	-0.00101907	0.212278
cg20745457	11	119902836	NA	NA	0.94009	0.942502	0.000672695	0.648421	0.935827	0.935938	-0.00111052	0.49603
cg23516425	13	43437716	NA	N_Shelf	0.981388	0.981385	-0.000175004	0.648422	0.980942	0.981453	0.000364933	0.342775
cg12027761	5	32823885	C5orf23	NA	0.976759	0.977142	0.000202149	0.648423	0.97622	0.977012	0.00056301	0.159755
cg16661579	4	893314	GAK	S_Shelf	0.905833	0.906704	0.000969063	0.648424	0.902702	0.906811	0.00639267	0.00652203
cg14121772	20	2793218	VPS16;PTPRA;VPS16	NA	0.964652	0.964209	-0.000584784	0.64843	0.963731	0.965284	0.00149551	0.248762
cg12732998	10	102663241	FAM178A;FAM178A;FAM178A	S_Shore	0.0181798	0.0182714	-0.000289094	0.648431	0.0196252	0.0181247	-0.00202887	0.000481809
cg08245274	3	52531683	STAB1	N_Shore	0.971188	0.971754	0.000231985	0.648433	0.970994	0.97076	-0.000646399	0.24363
cg07137429	15	90509884	SLCO3A1;SLCO3A1	NA	0.963411	0.961768	-0.000628859	0.648438	0.959818	0.96115	0.00232164	0.114499
cg15885734	7	24580201	MPP6	NA	0.0210332	0.0216969	0.000208383	0.648438	0.0216219	0.0212906	-0.0009277	0.0419967
cg20060666	16	73809856	CTRB1	NA	0.964181	0.964964	0.000332906	0.648441	0.965087	0.966335	0.00102336	0.0635315
cg12060499	7	91408023	AKAP9;AKAP9	Island	0.0213606	0.0212337	-0.000198079	0.648446	0.0218634	0.0212259	-0.000568672	0.180587
cg03744332	2	218790541	ARPC2;ARPC2	S_Shore	0.0411935	0.0415031	0.000369193	0.648451	0.0421381	0.039762	-0.00163947	0.0398101
cg27033418	9	133148751	NA	S_Shore	0.871673	0.874331	0.000718759	0.648453	0.869482	0.873278	0.00187042	0.249058
cg02202483	10	399280	DIP2C	Island	0.947215	0.947395	-0.000397109	0.648453	0.94768	0.948752	0.00079902	0.328132
cg13469953	7	1457990	MICALL2	N_Shore	0.903496	0.904411	-0.000723045	0.648456	0.900458	0.901766	0.000407169	0.803817
cg09414252	8	37713331	ERLIN2;ERLIN2;ERLIN2;ERLIN2;ERLIN2	Island	0.0112902	0.0116261	0.000104725	0.648458	0.0119174	0.0116156	-0.000454644	0.0596295
cg24798493	1	114273234	HIPK1;HIPK1	N_Shore	0.01248	0.0124298	-0.000178685	0.64846	0.0136516	0.0125103	-0.00101569	0.0152653
cg05772850	1	158412776	ATP1A4;ATP1A4	NA	0.941389	0.942117	0.000405619	0.648465	0.942302	0.941464	-0.001613	0.0617769
cg07312676	1	1256331	TAS1R3	N_Shore	0.719512	0.72311	-0.00204464	0.648472	0.698311	0.69985	-0.00524101	0.257949
cg11312087	1	227545710	C1orf96	S_Shore	0.0114951	0.0111475	-0.000173304	0.648473	0.0124912	0.0112842	-0.000927151	0.0389504
cg19850855	5	133803157	NA	NA	0.0101184	0.0100425	-0.000252636	0.648474	0.0099278	0.0087414	-0.0012075	0.00140708
cg07153501	17	70380735	FDXR;FDXR;FDXR;FDXR	Island	0.00967939	0.0101459	0.00012876	0.648488	0.0101435	0.00989466	-0.000492776	0.094913
cg02577989	5	14763790	ANKH	NA	0.938465	0.936819	-0.000916446	0.648503	0.937	0.937167	-9.42192e-05	0.958853
cg22151587	3	139211500	CLDN18;CLDN18	N_Shore	0.939148	0.942242	0.000780451	0.648504	0.944515	0.946234	-8.53531e-05	0.951465
cg23771187	4	90251750	TIGD2	Island	0.0784353	0.0763681	-0.000672392	0.64851	0.0796718	0.0780237	-0.00120891	0.416063
cg24434098	12	5444681	NTF3	NA	0.799261	0.803598	-0.00146343	0.648512	0.775299	0.779556	-0.00218821	0.534819
cg14619716	2	233206342	EFHD1;EFHD1	Island	0.0132351	0.0130785	-0.000121453	0.648514	0.0134057	0.0129881	-0.000204544	0.462484
cg10290728	6	3328655	SLC22A23;SLC22A23	NA	0.902331	0.904722	-0.00100036	0.648515	0.890537	0.893687	-0.000783315	0.748867
cg18858717	17	4571318	ARRB2;ARRB2	NA	0.942196	0.942633	-0.000421719	0.648518	0.940293	0.94064	-0.000213855	0.826627
cg07180883	2	100545761	PDCL3	Island	0.00533084	0.00537767	-7.24323e-05	0.648521	0.00551529	0.00528244	-0.000227378	0.118486
cg26329047	1	172103804	SNORD76;SNORD74;SNORD75;GAS5;ZBTB37;ZBTB37	Island	0.0130615	0.012993	-0.000133665	0.648534	0.0132445	0.0133867	0.000252081	0.398069
cg14194253	12	66839844	IFNG	NA	0.93962	0.942015	0.000537724	0.648538	0.934562	0.937488	0.00127622	0.335399
cg08370080	2	187920226	CALCRL	NA	0.947828	0.947197	-0.000541019	0.648539	0.947705	0.945757	-0.000914563	0.435895
cg14687949	1	174443540	RFWD2;RFWD2	S_Shore	0.00626024	0.00618053	-7.01866e-05	0.64854	0.00677585	0.0062221	-0.00044249	0.00887726
cg25842896	16	4629951	MGRN1;MGRN1;MGRN1;MGRN1	NA	0.804167	0.80652	-0.00101268	0.648548	0.799921	0.801152	0.00112793	0.626599
cg00842918	3	98966441	ARL6;ARL6;ARL6;ARL6	S_Shore	0.013851	0.0142702	0.000135663	0.64855	0.01409	0.0139042	-0.000243569	0.437078
cg14435092	1	167663492	C1orf114	Island	0.00649685	0.00635974	0.000157817	0.64855	0.00818162	0.00791893	0.000210579	0.728828
cg27163440	2	8685891	NA	NA	0.976644	0.976632	-0.000215902	0.648551	0.975809	0.97609	0.000214479	0.64808
cg02730055	5	150441388	TNIP1	S_Shore	0.00819532	0.00822782	9.82258e-05	0.648552	0.00884699	0.00855891	-0.000134008	0.588285
cg13709894	8	39815219	ADAM2	NA	0.909617	0.909525	-0.000829365	0.648552	0.907617	0.907744	0.000741934	0.684659
cg27230705	19	60557899	COX6B2;COX6B2	Island	0.0152105	0.0150412	-0.00028487	0.648553	0.0150727	0.0148794	-0.000555395	0.183551
cg17605604	17	53515705	DYNLL2	N_Shore	0.01741	0.0179329	0.000160093	0.648553	0.0181999	0.0176803	-0.000805824	0.0220402
cg02255983	10	98503747	NA	S_Shelf	0.829968	0.834917	-0.0015628	0.648554	0.808211	0.816294	0.00153339	0.663522
cg25792581	21	32906522	C21orf59;C21orf59	Island	0.0211164	0.0212603	0.000141429	0.648557	0.0212816	0.0208093	-0.00045411	0.172067
cg02651776	1	44869287	RNF220	N_Shore	0.98249	0.98278	0.000141828	0.648558	0.982294	0.982682	0.000286729	0.388897
cg15112006	17	37864377	ATP6V0A1;ATP6V0A1;ATP6V0A1	Island	0.0161833	0.0166664	0.000173563	0.648559	0.015974	0.0160173	-0.000160839	0.655871
cg11956052	2	122229568	TSN	Island	0.0181771	0.0186034	0.000162688	0.648567	0.0183225	0.0184123	1.11129e-05	0.974296
cg26996236	15	82942637	NA	N_Shelf	0.379064	0.376483	0.00346968	0.648568	0.41323	0.402646	-0.00181759	0.811062
cg05596294	12	131793742	NA	N_Shelf	0.984993	0.984811	-0.000178198	0.648569	0.984185	0.98445	0.000297482	0.444619
cg12138124	10	102403958	NA	N_Shore	0.0534945	0.0541058	0.000518807	0.648573	0.0544505	0.0531857	-0.00114542	0.32013
cg12251111	10	133646154	BNIP3	Island	0.00871327	0.00826417	-0.000160505	0.648574	0.00966958	0.0089361	-0.000324114	0.511519
cg03001945	4	118716714	NA	NA	0.948099	0.948484	-0.000930298	0.648575	0.944545	0.947282	0.00121892	0.511695
cg18602811	11	15092635	INSC;INSC	Island	0.00639819	0.00636596	-8.44275e-05	0.648577	0.00683082	0.00645947	-0.000296789	0.11075
cg07235935	4	156903750	GUCY1B3	S_Shelf	0.970577	0.970883	0.000617522	0.648586	0.969204	0.970278	0.00138685	0.368146
cg05218311	9	95066182	WNK2	NA	0.965103	0.965833	0.0010838	0.648587	0.963316	0.965338	0.00236221	0.331524
cg20167293	14	55116438	KTN1;C14orf33;KTN1;KTN1;KTN1	Island	0.0210134	0.0210817	-0.000197723	0.648587	0.021885	0.0205597	-0.00130308	0.00261758
cg09571082	1	44884022	RNF220	NA	0.923641	0.925308	0.000508298	0.648593	0.921568	0.923949	0.0013982	0.18523
cg15323873	11	65149492	PCNXL3	NA	0.972635	0.972979	0.000239526	0.648598	0.972137	0.973211	0.000964641	0.0619052
cg08417719	1	181870518	ARPC5;RGL1	N_Shore	0.0130813	0.0130444	-0.00024429	0.648608	0.0137518	0.0131592	-0.000740212	0.17518
cg17399234	19	63206858	ZNF606	S_Shore	0.395567	0.395169	-0.00235944	0.648612	0.395252	0.396147	-0.003034	0.546621
cg17523253	1	159390625	UFC1	NA	0.00796655	0.00803887	-0.000148187	0.648614	0.00879731	0.0079756	-0.000816543	0.00598239
cg04275404	6	144513336	STX11	Island	0.0135008	0.0135632	0.000140352	0.648616	0.0141354	0.0132862	-0.000549929	0.0739193
cg27312255	9	98253327	HABP4	Island	0.0358284	0.0360074	0.00036813	0.648616	0.039934	0.0373584	-0.00116276	0.171176
cg26232247	4	1354170	KIAA1530	Island	0.973366	0.972933	-0.000358469	0.648617	0.97229	0.972347	9.28159e-05	0.906976
cg13163833	10	15037354	DCLRE1C;DCLRE1C;DCLRE1C;DCLRE1C	S_Shore	0.980984	0.98048	-0.000254564	0.648618	0.979761	0.980355	0.000836008	0.175001
cg02391509	6	42518868	TRERF1	NA	0.962715	0.960894	-0.000628784	0.648622	0.96154	0.961031	0.000362166	0.780408
cg25929552	2	3296476	TSSC1	N_Shore	0.979245	0.978905	-0.00021911	0.648625	0.978311	0.978592	0.000346191	0.464885
cg16278996	17	17655072	RAI1	Island	0.980215	0.979694	-0.00019646	0.648627	0.978893	0.978568	-0.000115211	0.792893
cg24396074	12	54000493	OR6C1	NA	0.921175	0.917297	-0.00135787	0.648628	0.921746	0.918547	-0.00132178	0.644419
cg18090970	7	137505092	NA	NA	0.909043	0.909524	-0.00111732	0.648631	0.899455	0.903797	0.00288341	0.296556
cg07110356	19	39545662	NA	N_Shelf	0.909973	0.911223	-0.000792905	0.648633	0.900603	0.902037	-0.000863445	0.641583
cg21360828	11	63138641	PLA2G16;PLA2G16	Island	0.00489522	0.00467122	-0.000123528	0.648633	0.00532055	0.00468646	-0.000460027	0.194619
cg21504505	2	239899541	HDAC4	NA	0.927108	0.930518	0.000619391	0.648647	0.926316	0.93023	0.00179804	0.241795
cg08464954	12	128913479	TMEM132D	S_Shelf	0.713534	0.714568	-0.00245289	0.648652	0.695139	0.704236	0.00246779	0.656885
cg10674611	20	61054369	SLC17A9	Island	0.0316956	0.0311017	-0.000802936	0.648652	0.0404959	0.0391072	-0.00137939	0.484079
cg23334643	17	32947482	DUSP14	S_Shore	0.972621	0.971422	-0.00049995	0.648656	0.970571	0.971503	0.00130913	0.267405
cg17816893	10	91881819	NA	NA	0.00746846	0.0074909	-0.000173385	0.648657	0.00830869	0.00701984	-0.00132527	0.000418524
cg01962676	12	27593468	PPFIBP1;PPFIBP1	NA	0.209719	0.209461	-0.00226432	0.648658	0.17426	0.183327	0.00613146	0.181325
cg16168321	12	62902194	C12orf66	Island	0.0434762	0.0433277	-0.00030465	0.648658	0.045384	0.0434216	-0.00121402	0.0968913
cg10714160	6	133177708	RPS12;SNORD101	S_Shore	0.0328754	0.032951	-0.000261453	0.64866	0.0348968	0.0344048	-0.000199204	0.771849
cg18174779	19	11233779	DOCK6	Island	0.0207952	0.0209046	0.000164697	0.648662	0.0207513	0.0204777	-0.00079203	0.0262687
cg02928797	14	38653581	SIP1;SIP1;SIP1	S_Shore	0.00627185	0.00624925	-8.68098e-05	0.648663	0.00690056	0.00632003	-0.000493244	0.013029
cg10726725	12	113621911	NA	N_Shore	0.0938242	0.0921475	0.00108142	0.648666	0.107376	0.101921	-0.000491558	0.849975
cg24358465	1	27090152	GPATCH3;GPN2	S_Shore	0.959428	0.959961	0.000271539	0.648667	0.958941	0.959207	-0.000183449	0.766551
cg11456838	17	78580238	B3GNTL1	N_Shelf	0.970253	0.970675	0.000235831	0.648677	0.969787	0.970396	0.000371815	0.486231
cg14254767	17	72765916	NA	S_Shelf	0.96484	0.965586	0.000281833	0.648677	0.965232	0.966113	0.000680029	0.260848
cg13555050	18	33111933	BRUNOL4;BRUNOL4;BRUNOL4;BRUNOL4	S_Shelf	0.624396	0.629153	-0.00174123	0.64868	0.613818	0.618576	-0.000412232	0.917848
cg27314273	19	53466204	ZNF114	N_Shore	0.0324898	0.031731	-0.000378416	0.648686	0.0340655	0.0317451	-0.000853611	0.351593
cg24060542	16	1450116	CLCN7;CLCN7	N_Shore	0.968888	0.96839	-0.00036124	0.64869	0.967555	0.968124	0.000552079	0.525071
cg04580750	1	152394147	NUP210L;NUP210L;NUP210L;NUP210L	NA	0.966685	0.965571	-0.0010394	0.648691	0.967481	0.966218	-0.00129897	0.58229
cg23522862	3	191588456	CLDN16	NA	0.934269	0.931918	-0.000984277	0.648691	0.93668	0.938888	0.00330376	0.0605921
cg09773897	19	40112744	ZNF30;ZNF30;ZNF30;ZNF30	S_Shelf	0.969092	0.968512	-0.000383071	0.648695	0.967442	0.968238	0.000916551	0.302975
cg07919431	1	204815473	RASSF5;RASSF5;RASSF5	NA	0.015292	0.0155549	0.000470463	0.648697	0.02216	0.0196267	-0.0014368	0.260435
cg09028166	12	30799511	CAPRIN2;CAPRIN2;CAPRIN2	Island	0.00484291	0.00489117	5.40077e-05	0.648697	0.0051228	0.00486382	-0.000195337	0.13918
cg00085199	20	25002507	NA	N_Shelf	0.867402	0.869856	-0.00131926	0.648703	0.845528	0.847645	-0.00176187	0.615248
cg25315816	12	39373067	CNTN1;CNTN1	Island	0.00493483	0.00454319	-0.000129251	0.648709	0.00654167	0.00566171	-0.000482344	0.365145
cg18766847	4	189262994	TRIML2	N_Shore	0.962902	0.961907	-0.000426747	0.648711	0.961918	0.961639	-0.000184047	0.841343
cg02374486	17	59387030	SCN4A	NA	0.850704	0.853959	0.00083112	0.648713	0.849345	0.851529	0.000675519	0.718215
cg20902104	17	45002860	NA	S_Shore	0.0120828	0.0118408	-0.000205086	0.648714	0.0123458	0.0116138	-0.000483009	0.182968
cg16505953	2	176707599	NA	N_Shore	0.863884	0.866292	0.00124347	0.648719	0.868978	0.867004	-0.00208731	0.424838
cg02341264	16	11965502	TNFRSF17	NA	0.981156	0.981409	0.000188739	0.648725	0.979454	0.980726	0.00109837	0.0154954
cg25456772	2	25419001	DNMT3A;DNMT3A;DNMT3A	Island	0.055409	0.0559178	0.00034029	0.64873	0.0562402	0.0565637	-1.87002e-05	0.979731
cg16781275	1	179159246	KIAA1614	NA	0.709309	0.713646	-0.00217626	0.648737	0.680705	0.685066	-0.00373792	0.444909
cg17989736	6	17823198	NA	NA	0.771861	0.772081	-0.00156703	0.648744	0.777946	0.771746	-0.00655772	0.0450164
cg24001611	6	35996687	SRPK1	Island	0.00691808	0.00687506	-7.74609e-05	0.648751	0.00717519	0.00679018	-0.00040969	0.0149864
cg18984823	12	107530352	NA	NA	0.893148	0.89451	-0.00109559	0.648763	0.881051	0.885149	0.00116931	0.643837
cg23932711	10	74597751	FAM149B1;ECD;ECD;ECD;ECD;ECD;ECD;ECD	Island	0.00723377	0.00731499	7.31981e-05	0.648769	0.00731851	0.0074595	0.000220628	0.220055
cg07179821	20	29896894	FOXS1	Island	0.867995	0.873646	-0.00160908	0.648769	0.842778	0.852384	0.00334959	0.388717
cg24567598	4	170035506	PALLD;PALLD;PALLD;PALLD	N_Shore	0.342999	0.338067	-0.00230288	0.64877	0.362096	0.350713	-0.00622372	0.191658
cg19199677	1	173279975	NA	NA	0.947375	0.947703	-0.000388779	0.64877	0.945165	0.945785	-0.000158025	0.866919
cg12808447	3	23933881	NKIRAS1;RPL15	Island	0.00859228	0.00909754	0.000121678	0.648775	0.00933691	0.00897475	-0.000523965	0.0467384
cg07734159	2	217433039	TNP1	NA	0.943065	0.940754	-0.000879258	0.648775	0.93997	0.939801	0.000508516	0.775986
cg12417466	19	7366061	ARHGEF18;ARHGEF18	Island	0.0127054	0.0127526	-9.13293e-05	0.648776	0.0128399	0.0127849	-0.000166124	0.409775
cg26548653	15	40287453	VPS39	Island	0.0549901	0.0549359	0.000655012	0.648777	0.0563907	0.0557651	-0.000515016	0.727764
cg22675660	3	47595452	CSPG5	Island	0.00858803	0.00868718	-0.000100404	0.648777	0.00859257	0.00862341	-6.12094e-05	0.777867
cg17929459	8	62715211	ASPH;ASPH;ASPH;ASPH;ASPH;ASPH;ASPH;ASPH;ASPH	NA	0.98085	0.980266	-0.000261779	0.648781	0.979723	0.980107	0.000591047	0.302575
cg03399609	4	5104405	STK32B	Island	0.0173179	0.0175512	-0.000143703	0.648786	0.0175758	0.0170313	-0.000772657	0.00242846
cg08118067	18	21184543	ZNF521	Island	0.005866	0.00576251	-6.80638e-05	0.648786	0.00698038	0.00621304	-0.000598926	0.00110456
cg11273493	10	412330	DIP2C	Island	0.946469	0.947168	-0.00101341	0.648788	0.941546	0.945913	0.0033863	0.0999713
cg17602168	20	3156921	SLC4A11	N_Shore	0.973804	0.973604	-0.000262661	0.648791	0.972222	0.972927	0.000584205	0.335904
cg14790609	7	137170306	DGKI	NA	0.885879	0.889779	-0.0016575	0.648793	0.868209	0.868187	-0.00604541	0.0944625
cg15905471	20	60923848	COL9A3	N_Shelf	0.931594	0.931262	-0.000742536	0.648793	0.927705	0.930932	0.00259733	0.124032
cg08491376	8	97723716	NA	N_Shelf	0.913379	0.914178	-0.000524375	0.648797	0.911846	0.912161	-0.000741412	0.549722
cg09976157	6	159160329	EZR;EZR	Island	0.0109745	0.0109436	-0.000109306	0.648798	0.0113775	0.0109466	-0.000532201	0.0329041
cg24341129	5	121444138	NA	S_Shelf	0.949748	0.948182	-0.000682826	0.648802	0.947408	0.947599	0.000995372	0.522905
cg20476596	7	555065	NA	N_Shore	0.941059	0.941095	-0.000382521	0.648803	0.939851	0.939933	-0.000294204	0.730543
cg09083945	19	7583237	KIAA1543;KIAA1543	Island	0.986009	0.986112	-0.00010564	0.648813	0.985888	0.986112	-5.93589e-05	0.807739
cg04522932	20	17622195	BANF2	NA	0.762106	0.7678	-0.0022555	0.648815	0.731366	0.735895	-0.00472344	0.353146
cg25841008	8	1392387	NA	Island	0.958159	0.956941	-0.000461084	0.648822	0.956507	0.95634	0.000424496	0.695148
cg03688400	19	6453101	TUBB4	Island	0.0278465	0.0279914	-0.000194573	0.648829	0.0292901	0.0288155	-0.000157994	0.727653
cg03855706	12	99185587	SCYL2;DEPDC4	Island	0.0324772	0.0314967	0.000391138	0.64883	0.0327939	0.0320071	-0.000759366	0.350507
cg20356482	6	29726361	NA	S_Shore	0.450043	0.447673	-0.0022372	0.648831	0.442274	0.443436	0.000492557	0.923315
cg26059973	19	10789696	DNM2;MIR199A1;DNM2;DNM2;DNM2	NA	0.960426	0.961125	-0.000315756	0.648834	0.958585	0.96066	0.00153161	0.0381422
cg13410755	1	115124653	SIKE1;SIKE1	Island	0.00976182	0.0101067	9.60687e-05	0.648843	0.0100584	0.0099759	-0.000136496	0.484807
cg09074755	2	144708822	GTDC1;GTDC1;GTDC1	NA	0.951953	0.951982	0.000732703	0.648843	0.948336	0.950738	0.00307196	0.0678392
cg18164281	6	84197712	ME1	Island	0.0397653	0.0406621	0.000816822	0.648847	0.0395174	0.0386111	-0.000797977	0.634758
cg21752536	18	54490234	MALT1;MALT1	Island	0.0201007	0.0201031	-0.000275863	0.648853	0.0214651	0.0200352	-0.0015456	0.0186768
cg14143209	7	27192854	HOXA11AS;HOXA11	N_Shore	0.609498	0.609037	0.00201206	0.648855	0.620852	0.62055	0.00176509	0.686113
cg15499059	15	39412287	NUSAP1;NUSAP1;NUSAP1;NUSAP1;NUSAP1;NUSAP1;OIP5	Island	0.00793531	0.00799136	-9.37259e-05	0.648859	0.00847172	0.00829499	-0.000142803	0.48648
cg08521225	20	33716433	CPNE1;CPNE1;RBM12;CPNE1;CPNE1;CPNE1;RBM12;CPNE1;CPNE1	S_Shore	0.0269702	0.0273927	-0.000358461	0.648864	0.0290304	0.0280079	-0.00174738	0.035329
cg02322135	2	30307650	LBH	Island	0.0171966	0.0176995	0.000175322	0.648864	0.0181611	0.0174132	-0.000918016	0.0204345
cg24699146	11	111254807	FDXACB1;C11orf1	Island	0.0260198	0.025935	-0.000213174	0.648869	0.0258193	0.0249252	-0.000700902	0.114262
cg17325318	16	63964466	LOC283867	NA	0.302229	0.290384	-0.00394409	0.64888	0.353232	0.328094	-0.0126228	0.149239
cg13914738	7	27262558	NA	S_Shelf	0.964041	0.962326	-0.00128665	0.648881	0.962341	0.964193	0.00161503	0.183237
cg01514415	9	101019608	ALG2;ALG2	N_Shelf	0.975972	0.975676	-0.000285739	0.648885	0.974981	0.975455	0.000489626	0.448449
cg13384396	1	1076640	NA	NA	0.937314	0.938347	-0.000571295	0.648887	0.938037	0.937458	0.00028474	0.824654
cg02640572	7	1029195	C7orf50;MIR339;C7orf50;C7orf50	Island	0.958957	0.959034	-0.000468499	0.648891	0.961475	0.962818	0.00099692	0.13894
cg15478515	2	38824440	SFRS7	NA	0.942977	0.943544	-0.00045086	0.648895	0.940164	0.941165	-0.000226324	0.835363
cg12124767	15	46411244	DUT;DUT;DUT	Island	0.0297117	0.0298662	0.000208434	0.6489	0.0298248	0.0306182	0.000903665	0.0712779
cg13998223	2	201042908	SPATS2L;SPATS2L;SPATS2L;SPATS2L	NA	0.976389	0.976612	-0.000221218	0.648912	0.975699	0.976327	0.000213418	0.660325
cg03930369	7	157148762	PTPRN2;PTPRN2;PTPRN2	Island	0.860053	0.864922	0.00131664	0.648912	0.851152	0.852008	-0.00188949	0.533638
cg04095556	1	10692497	CASZ1;CASZ1	NA	0.973914	0.974203	-0.000244489	0.648915	0.97274	0.973882	0.000828872	0.132865
cg00013733	17	44988891	NA	Island	0.0357563	0.036572	-0.000252804	0.648917	0.0365597	0.0360824	-0.00056361	0.326377
cg19748424	17	74019533	DNAH17	NA	0.97909	0.979434	0.000167044	0.648921	0.979104	0.978838	-0.000389027	0.319631
cg01579706	17	77601020	RFNG	N_Shore	0.97129	0.971529	0.00038947	0.648927	0.970505	0.971481	0.00125411	0.171885
cg24434118	7	93974320	NA	N_Shelf	0.945192	0.945606	-0.000522345	0.648928	0.9454	0.945471	-0.000772017	0.508596
cg05929645	6	18495292	RNF144B	N_Shore	0.492407	0.498545	0.00138013	0.648928	0.47495	0.478806	-0.0023316	0.435222
cg08885854	1	56801602	PPAP2B;PPAP2B	NA	0.974102	0.974752	0.000244069	0.648939	0.974391	0.975419	0.000851086	0.0947832
cg25031061	6	42528276	TRERF1	Island	0.0716167	0.0728072	0.00121175	0.64894	0.0762032	0.0703637	-0.00685362	0.00968664
cg02246427	7	114347004	NA	N_Shelf	0.933087	0.933526	-0.000550632	0.648945	0.93337	0.933707	-0.000135265	0.901775
cg23752828	12	95165166	ELK3	Island	0.965068	0.96685	0.000603421	0.648949	0.964683	0.966091	0.000811952	0.486611
cg09676606	2	75727365	MRPL19	N_Shore	0.0128613	0.0129289	0.000186957	0.648949	0.0133599	0.0123849	-0.000459109	0.18175
cg05959346	9	130007641	CIZ1;DNM1;DNM1;CIZ1	S_Shore	0.92677	0.927075	-0.000481108	0.64895	0.924659	0.925815	0.000394701	0.697549
cg26775123	5	174804936	DRD1	Island	0.197516	0.195299	-0.00117355	0.648954	0.194258	0.19262	-0.000772059	0.768632
cg06468695	5	137852081	NA	N_Shelf	0.785796	0.790224	-0.00166664	0.648954	0.762293	0.770336	0.000618813	0.866989
cg21778654	16	82650711	MBTPS1	NA	0.953698	0.954452	0.000451599	0.648955	0.952828	0.953755	0.00090396	0.344407
cg23839687	17	77002839	BAHCC1	N_Shore	0.961005	0.961612	0.000309298	0.648959	0.960659	0.961148	0.000253055	0.718512
cg17903506	2	26217704	NA	NA	0.954498	0.956533	-0.000794989	0.648962	0.948435	0.955235	0.0043719	0.150198
cg06887580	2	3152286	NA	NA	0.963517	0.961762	-0.000644115	0.648964	0.962407	0.961785	7.55804e-05	0.956098
cg05591997	2	19420067	OSR1	Island	0.192698	0.187752	-0.00123165	0.648965	0.223663	0.217734	-0.00266197	0.356408
cg11819201	14	102045904	ANKRD9	Island	0.0104077	0.0107694	0.000114785	0.64897	0.0107458	0.0102287	-0.000823079	0.000686397
cg05779990	13	113052370	GRTP1	NA	0.838661	0.844715	0.0019757	0.648973	0.817551	0.824776	0.00225082	0.638416
cg07356681	2	44882789	NA	Island	0.0926274	0.0930173	0.000949274	0.648978	0.106024	0.104374	-0.00109804	0.613417
cg12201927	10	105906433	C10orf79	NA	0.968318	0.967545	-0.000426696	0.648978	0.967653	0.968176	0.000696531	0.42905
cg08495545	6	31479250	MICA	Island	0.0165652	0.0169247	0.000141497	0.648982	0.0174026	0.0166389	-0.000764305	0.0171784
cg02822838	13	30351121	NA	NA	0.968226	0.968338	0.00033125	0.648984	0.969303	0.968337	-0.000645149	0.371741
cg10238445	8	79740698	FAM164A	Island	0.00585595	0.00577565	-8.00784e-05	0.648986	0.00610235	0.00555311	-0.00047268	0.00193189
cg10344081	8	145056327	NA	NA	0.977177	0.977318	-0.000171721	0.648995	0.976412	0.976598	5.31463e-05	0.893093
cg11654179	7	91713298	KRIT1;KRIT1;KRIT1;KRIT1;ANKIB1;KRIT1;KRIT1;KRIT1	Island	0.0112765	0.0110693	-0.000126622	0.649	0.0114248	0.0106315	-0.000360864	0.176799
cg03508526	2	233075954	NA	N_Shore	0.0513978	0.0517702	0.000279353	0.649004	0.0526369	0.0532783	0.000818517	0.219044
cg03120361	4	85636440	NKX6-1	N_Shore	0.0370965	0.0366911	0.00043498	0.649006	0.0452703	0.0436827	-8.01656e-05	0.941555
cg16031528	2	23459113	NA	N_Shelf	0.958221	0.959811	0.00216515	0.649012	0.95722	0.959335	0.00226175	0.633233
cg03594972	5	141921721	NA	NA	0.958916	0.955699	-0.0017038	0.649014	0.956706	0.954824	-0.00113726	0.767732
cg02281959	19	1390980	RPS15	Island	0.890557	0.892877	0.000766059	0.649017	0.885476	0.887425	0.000169855	0.916807
cg15866039	20	34283945	EPB41L1;EPB41L1	N_Shelf	0.864625	0.868224	-0.000912358	0.649036	0.841706	0.851391	0.00431628	0.0586876
cg08177070	17	40141569	DBF4B;DBF4B;DBF4B;DBF4B	Island	0.00515439	0.00528633	5.00597e-05	0.649036	0.00542874	0.00532134	-0.000132539	0.257103
cg01136977	5	31834780	PDZD2	NA	0.927583	0.928875	0.000475055	0.649039	0.927832	0.929087	0.000961471	0.304406
cg13257157	16	84115649	NA	NA	0.0415288	0.0433067	0.00102448	0.649048	0.0380213	0.0396634	0.00172871	0.372536
cg05637113	17	44003524	HOXB3	NA	0.869677	0.877955	0.00138186	0.649051	0.8491	0.853723	-0.00398715	0.222261
cg08712190	4	8252025	SH3TC1;SH3TC1	NA	0.00778872	0.0078395	9.69243e-05	0.649053	0.00857865	0.00795282	-0.000479775	0.035615
cg27064867	9	138485209	SEC16A	N_Shore	0.963803	0.964535	0.000291639	0.649054	0.964239	0.964266	0.000108529	0.861997
cg02599385	10	88418208	LDB3;LDB3;LDB3;LDB3;LDB3;LDB3;LDB3	NA	0.943218	0.945734	0.000479436	0.649056	0.945345	0.947974	0.00141434	0.159723
cg20877811	20	21442084	NKX2-2	Island	0.0349881	0.0349166	0.000318873	0.649056	0.040232	0.0403373	0.000342665	0.636675
cg13658093	8	141614871	EIF2C2;EIF2C2	Island	0.94629	0.946479	-0.000464453	0.649057	0.94353	0.943793	-0.000447396	0.656326
cg11571124	1	27972157	STX12	N_Shore	0.00733047	0.00729444	-8.04537e-05	0.649061	0.00798811	0.00741747	-0.000573483	0.00184388
cg20385368	1	53678302	FLJ40434	S_Shore	0.973289	0.973992	0.000223956	0.649064	0.973128	0.972932	-0.000489721	0.333599
cg03981246	1	51569176	TTC39A	Island	0.0157221	0.0156076	-0.00018986	0.649065	0.0172419	0.0171827	0.00018225	0.690722
cg17261211	1	196149092	LHX9	S_Shore	0.0171645	0.0176356	0.00038798	0.649066	0.0184804	0.0175713	-0.000918394	0.23821
cg13864546	7	1082887	C7orf50;C7orf50;C7orf50	N_Shelf	0.722024	0.724035	-0.00153156	0.649075	0.69562	0.703382	0.00429817	0.244169
cg00258203	1	24755038	C1orf130	NA	0.0723431	0.0728289	0.00100853	0.649082	0.0738952	0.0726824	-0.00223521	0.296679
cg03317811	12	8076606	FOXJ2	Island	0.00854204	0.00879362	7.23097e-05	0.649083	0.00870174	0.00858914	-0.0002894	0.0691822
cg25397054	3	135188775	SLCO2A1	NA	0.0701051	0.0671377	-0.00135896	0.649088	0.0680707	0.0669868	0.00161201	0.558005
cg00094244	19	706197	C19orf21	N_Shelf	0.975348	0.974781	-0.000470161	0.649098	0.974246	0.974483	0.000186597	0.860748
cg25918947	16	56127781	CCDC102A	Island	0.00388555	0.00342696	-9.44435e-05	0.649099	0.00423784	0.0035749	-0.000302471	0.318558
cg22540135	9	135881441	NCRNA00094	S_Shore	0.962512	0.963455	0.000343415	0.6491	0.961362	0.962764	0.00123994	0.115724
cg07877229	17	56109772	BCAS3;BCAS3	Island	0.0125978	0.0128116	0.000132596	0.64911	0.0137856	0.0127882	-0.000751798	0.0179745
cg23883802	4	156899968	GUCY1B3	Island	0.00405593	0.00370731	-0.000108401	0.649111	0.00440415	0.00366027	-0.000541351	0.121652
cg13494055	6	127630144	RNF146	Island	0.00437467	0.00403014	-9.90637e-05	0.649114	0.00485061	0.00410331	-0.000431331	0.199373
cg24335138	7	1029413	C7orf50;C7orf50;MIR339;C7orf50	Island	0.966934	0.96758	0.000443005	0.649115	0.969725	0.970309	0.000843646	0.169852
cg05407757	4	187794831	FAT1	NA	0.970857	0.970779	-0.000302676	0.649117	0.969993	0.969631	-0.0003026	0.667703
cg04640834	3	52063179	DUSP7	N_Shore	0.833855	0.840624	-0.00175546	0.649117	0.806024	0.810544	-0.00417412	0.297944
cg20806493	8	6722920	DEFB1;DEFB1	NA	0.117381	0.117905	-0.00280443	0.649122	0.102875	0.10757	0.00249575	0.664589
cg27468401	4	113778260	LARP7;C4orf21;LARP7	S_Shore	0.0117521	0.0116322	-0.000161607	0.649129	0.0138779	0.0125093	-0.0011466	0.00535801
cg23693752	20	50242166	ZFP64;ZFP64;ZFP64;ZFP64	Island	0.00617939	0.00618362	-7.77362e-05	0.649139	0.00635812	0.00600635	-0.000437996	0.0136393
cg27221538	10	134107297	C10orf91	NA	0.271051	0.268071	0.00106039	0.64914	0.280542	0.275603	-0.00281769	0.246902
cg05225967	2	410052	NA	Island	0.921372	0.923523	-0.000694381	0.649144	0.918939	0.921978	0.00138819	0.373225
cg20689730	1	149299631	MLLT11;CDC42SE1;MLLT11;CDC42SE1	S_Shore	0.0256877	0.0262524	0.000442531	0.649155	0.0279073	0.0249846	-0.0027718	0.00224232
cg26596307	2	493692	NA	Island	0.976295	0.975326	-0.000385756	0.649158	0.975322	0.974905	-7.55299e-05	0.932895
cg13197308	19	44032333	HNRNPL;HNRNPL	Island	0.022991	0.0233044	-0.000238944	0.649158	0.0232041	0.0239171	0.000131739	0.818581
cg09405463	3	37009734	EPM2AIP1;MLH1;MLH1;MLH1;MLH1;EPM2AIP1	Island	0.00427322	0.00440753	6.75009e-05	0.649159	0.00508391	0.00452482	-0.000419259	0.0156201
cg06559111	2	180434709	MIR1258;ZNF385B	Island	0.0137747	0.0141199	0.000145642	0.649163	0.0146904	0.0145965	-0.00023474	0.512169
cg03966751	3	174597000	NA	N_Shore	0.0127121	0.0125718	-0.000189483	0.649165	0.0133974	0.0122596	-0.00112791	0.00698516
cg03785281	8	143354097	TSNARE1	N_Shelf	0.948602	0.948874	-0.000386574	0.649166	0.94598	0.947598	0.000833709	0.342441
cg24980213	3	64186031	PRICKLE2;PRICKLE2	NA	0.0802673	0.0804326	0.00154735	0.649168	0.0736372	0.077813	0.00443693	0.184769
cg20245328	17	54653457	GDPD1;GDPD1;GDPD1	S_Shore	0.00517099	0.00527654	6.40832e-05	0.649171	0.0053868	0.00508731	-0.000198576	0.165866
cg11651615	6	101010630	SIM1	N_Shore	0.076039	0.076453	0.000583609	0.649176	0.0834844	0.0808867	-0.00147272	0.267876
cg23858591	21	45749670	COL18A1;COL18A1;COL18A1	N_Shelf	0.920176	0.921537	0.000651374	0.649177	0.924724	0.92361	-0.00189758	0.146817
cg24903006	11	111141506	PPP2R1B;PPP2R1B	N_Shore	0.0196776	0.0203187	0.000186314	0.64918	0.0197721	0.0200253	-0.000140647	0.724473
cg24008893	17	16225432	UBB	Island	0.00807517	0.00816094	6.43539e-05	0.649189	0.00846838	0.00851804	-5.18216e-06	0.972328
cg22005145	8	105968506	NA	NA	0.794175	0.799131	-0.001835	0.649191	0.759714	0.767058	-0.00103692	0.809045
cg16474118	19	12778242	RNASEH2A	Island	0.0354975	0.0356935	-0.000301275	0.649193	0.0321516	0.0338267	0.00158045	0.0108453
cg21201924	13	43440704	NA	Island	0.945705	0.944822	-0.000812019	0.649198	0.946879	0.947287	0.00038461	0.829535
cg03608285	7	49862838	VWC2	NA	0.101708	0.103878	0.00118464	0.649208	0.082674	0.0881595	0.00459123	0.0709182
cg01531388	19	57182122	ZNF350	NA	0.00917792	0.00918102	-0.000161931	0.649213	0.0101677	0.00942013	-0.000725061	0.0315857
cg00467553	2	224985204	NA	NA	0.749887	0.756036	-0.00242737	0.649214	0.708387	0.717551	-0.00121097	0.829711
cg11640015	2	119908497	TMEM37	S_Shore	0.316443	0.307783	-0.00319492	0.649219	0.347338	0.331048	-0.00730852	0.315084
cg01693193	5	72148215	TNPO1;TNPO1	Island	0.0121954	0.0122789	8.65713e-05	0.649224	0.012499	0.0123286	-0.000307685	0.116176
cg04902327	8	145815511	NA	Island	0.981522	0.982703	0.000260861	0.649226	0.981133	0.982084	9.29025e-05	0.890488
cg25853655	1	23942307	TCEB3	Island	0.0798517	0.0808561	0.000611735	0.649227	0.080847	0.0804214	0.00174054	0.18969
cg16653784	7	150385147	CDK5;CDK5	N_Shore	0.217788	0.220235	-0.00130803	0.649228	0.201508	0.207114	0.00388442	0.163818
cg09105442	17	675538	NXN	NA	0.9543	0.954446	-0.000480071	0.64923	0.952625	0.953619	0.000889227	0.416588
cg03173570	7	1216001	NA	N_Shore	0.908789	0.908844	0.000736386	0.649239	0.906636	0.907318	0.00219016	0.199044
cg00453808	10	134768832	GPR123	Island	0.927165	0.927431	-0.000701617	0.649248	0.921008	0.922526	0.000367859	0.811812
cg04972947	3	189321105	NA	NA	0.981706	0.981355	-0.000240163	0.649256	0.981219	0.981276	9.3012e-05	0.846673
cg02896354	15	40137079	NA	NA	0.107985	0.106264	-0.00154322	0.649267	0.0984385	0.0940382	-0.00505576	0.100488
cg16385298	5	170142159	GABRP	NA	0.85588	0.857192	-0.00117141	0.649269	0.851233	0.856605	0.00223797	0.387184
cg14603605	11	67539833	ALDH3B1;ALDH3B1;ALDH3B1	NA	0.964176	0.963321	-0.000714003	0.649275	0.961963	0.963195	0.00129476	0.426865
cg21809161	1	159411531	B4GALT3	N_Shelf	0.974631	0.973889	-0.000267577	0.649278	0.973791	0.974298	0.000568912	0.308554
cg14308612	2	151860827	NA	NA	0.947428	0.946884	-0.00126128	0.649279	0.946149	0.9458	-0.00103842	0.710217
cg16142824	10	88717629	C10orf116	N_Shore	0.67105	0.679942	0.00203596	0.649282	0.638313	0.649383	0.00219407	0.626282
cg19604444	11	121579156	LOC399959	NA	0.0133232	0.0136818	0.000167854	0.649292	0.0128676	0.0129771	7.36599e-05	0.83492
cg26926612	17	7775897	TRAPPC1;TRAPPC1;CNTROB;TRAPPC1;CNTROB;TRAPPC1;TRAPPC1	Island	0.00739247	0.00732825	-8.46567e-05	0.649292	0.00753408	0.00714162	-0.0003464	0.0444374
cg22531371	14	74442389	RPS6KL1	NA	0.215361	0.217409	0.00137047	0.649294	0.202168	0.205943	0.00298409	0.320559
cg11891393	15	60324182	NA	NA	0.937024	0.938338	0.000951008	0.649295	0.93783	0.936837	-0.00153032	0.473487
cg20576825	2	177174827	MIR1246	NA	0.916764	0.919157	0.000853088	0.649301	0.910119	0.913799	0.00176479	0.335665
cg27030655	17	76494823	RPTOR;RPTOR	Island	0.986739	0.986925	9.08039e-05	0.649311	0.986592	0.986929	0.000226706	0.294053
cg23773809	16	16322555	NA	S_Shore	0.906097	0.908753	0.000628951	0.649322	0.902121	0.904946	0.00137528	0.327017
cg08647730	19	11209863	DOCK6;LOC55908	NA	0.925771	0.925765	-0.000433483	0.649322	0.924806	0.925135	0.000136067	0.885545
cg26111887	10	49333165	ARHGAP22	S_Shelf	0.830645	0.831685	-0.000937561	0.649334	0.827886	0.832572	0.00387849	0.0571095
cg21618620	8	143866336	LY6D	NA	0.718278	0.725838	0.00168664	0.649334	0.695411	0.700279	-0.000972967	0.795874
cg09018558	11	2846416	KCNQ1DN	N_Shore	0.0216486	0.0221246	0.000183234	0.649334	0.0222893	0.021893	-0.000358451	0.374607
cg04218124	19	6453304	TUBB4;TUBB4	Island	0.0378398	0.0378365	0.000423337	0.649336	0.0400659	0.0391453	-0.00168549	0.0909203
cg18568335	2	241177451	CAPN10;CAPN10;CAPN10;CAPN10	N_Shore	0.965082	0.965519	-0.000327394	0.64934	0.963974	0.964155	-0.00052277	0.443573
cg18562525	10	8136392	FLJ45983;GATA3;GATA3;FLJ45983	Island	0.0137966	0.014203	0.000153817	0.649344	0.0143968	0.0138764	-0.000601674	0.07879
cg23055839	9	129225935	ZNF79	N_Shore	0.0191073	0.0191134	0.000326721	0.649346	0.0203734	0.0192022	-0.000290885	0.685782
cg01614087	6	12694120	NA	NA	0.979802	0.979689	-0.000183105	0.649349	0.97907	0.979581	0.000485032	0.206169
cg26365013	22	18092034	GP1BB;SEPT5	Island	0.0610713	0.0605475	-0.00084596	0.649351	0.0653207	0.0611453	-0.00403464	0.0502299
cg00307737	4	77130834	SDAD1	N_Shore	0.0246722	0.0232495	-0.000320255	0.649353	0.0268139	0.0227857	-0.00306291	0.000172451
cg06287303	1	233388000	RBM34;RBM34;RBM34	N_Shelf	0.963927	0.964295	0.00118905	0.649354	0.963253	0.96392	0.0012332	0.702235
cg14046414	17	30799892	SLFN13;SLFN13	Island	0.0057361	0.00569869	-8.3219e-05	0.649355	0.00599901	0.005874	-6.18807e-05	0.677023
cg27360282	9	139796674	EHMT1;EHMT1	S_Shore	0.982056	0.982078	0.00020811	0.649356	0.981024	0.980978	9.29697e-05	0.855534
cg05976168	6	41628466	FOXP4;FOXP4;FOXP4	NA	0.963122	0.963749	0.000294459	0.649358	0.963586	0.963933	-4.21682e-05	0.945789
cg09901035	1	181541943	NMNAT2;NMNAT2	NA	0.876843	0.871287	-0.00220824	0.649363	0.87496	0.872289	0.000512119	0.918077
cg02136725	17	16058976	NCOR1	N_Shore	0.0320311	0.0319147	-0.000209711	0.649366	0.0322672	0.0323387	0.000154009	0.762849
cg19882774	12	113619386	NA	N_Shore	0.118823	0.117505	0.00132	0.649368	0.141561	0.135525	-0.000185086	0.953159
cg13863638	19	6384858	SLC25A41	NA	0.954783	0.955471	0.000488755	0.64937	0.953913	0.955641	0.0016011	0.139218
cg08195943	1	16551434	FBXO42;FBXO42	Island	0.0246219	0.0230747	-0.00133811	0.64938	0.0240216	0.0232536	-0.000784334	0.793265
cg11092441	11	1064757	MUC2	NA	0.914759	0.916031	-0.000761003	0.649381	0.912838	0.916382	0.00127146	0.453946
cg03344483	5	178890536	NA	S_Shore	0.00692437	0.00655413	-0.000125292	0.649386	0.00820342	0.0071215	-0.00071911	0.105398
cg17047734	10	126310814	FAM53B	NA	0.538223	0.542667	-0.0023879	0.649391	0.51011	0.522203	0.00388759	0.456515
cg16248201	1	205909550	CR1L	Island	0.0364397	0.0372413	-0.00171695	0.649391	0.0344066	0.0339097	-0.00232305	0.47307
cg26422060	11	2828220	NA	Island	0.967637	0.971579	0.00128295	0.649393	0.967551	0.970686	0.00113572	0.672189
cg02148324	22	41836472	BIK	Island	0.023207	0.0231439	-0.000175209	0.649393	0.0236768	0.023444	-0.000271523	0.491446
cg15824316	1	243634305	KIF26B	NA	0.936128	0.938537	0.000726301	0.649399	0.932652	0.934614	0.000752001	0.650312
cg27111925	4	41570227	NA	Island	0.0254362	0.0251586	0.000296627	0.649405	0.0337566	0.032638	-0.00039098	0.646175
cg15134482	16	2873044	FLYWCH2;FLYWCH2;FLYWCH2	Island	0.00674604	0.00687244	9.77888e-05	0.649412	0.00728072	0.00671541	-0.000479991	0.0417825
cg03779937	17	8227851	RPL26	Island	0.00970626	0.0097143	-0.000112975	0.649412	0.00967799	0.00962425	5.89626e-05	0.808381
cg27428856	4	142199861	RNF150	NA	0.973734	0.973235	-0.000340331	0.649415	0.972778	0.973087	0.000544987	0.471974
cg03939820	10	35970505	FZD8	Island	0.140089	0.141325	0.000887798	0.649415	0.140196	0.140433	0.00226658	0.23763
cg01935976	9	100777432	COL15A1	NA	0.374853	0.380419	0.00159818	0.64942	0.353888	0.364436	0.00454852	0.175064
cg15605097	11	34895083	PDHX;PDHX;APIP;PDHX	S_Shore	0.0174015	0.017699	0.000192653	0.649422	0.0188699	0.0177974	-0.000628384	0.17203
cg00192468	11	46914948	C11orf49;C11orf49;C11orf49;C11orf49	Island	0.00799328	0.00784602	-0.000101753	0.649426	0.00822934	0.00775251	-0.000350565	0.147254
cg17965712	3	159872768	GFM1;LXN	NA	0.00942131	0.00966401	8.47396e-05	0.64943	0.0100151	0.00987001	-0.00010576	0.569215
cg09978546	10	6304767	PFKFB3;PFKFB3	S_Shore	0.957585	0.959164	0.000358756	0.649434	0.956309	0.957918	0.000481585	0.554491
cg08820041	3	182112851	FXR1;FXR1;FXR1	Island	0.00726976	0.00727967	8.01172e-05	0.649438	0.0077205	0.00740272	-0.000272466	0.137779
cg09033131	10	131584665	EBF3	Island	0.940851	0.941804	-0.000560564	0.649445	0.937269	0.938177	-0.000295251	0.808911
cg24637231	14	99863403	C14orf68	N_Shore	0.992208	0.992151	-6.14193e-05	0.649448	0.992102	0.992078	-7.18008e-05	0.589098
cg18171645	3	142940054	RNF7;RNF7	Island	0.00996698	0.00993887	-0.000123656	0.649452	0.0104529	0.0100884	-0.000473353	0.10974
cg04673465	11	87548431	RAB38	S_Shore	0.0143226	0.0147168	0.00018329	0.649458	0.0146597	0.0144494	-0.000236178	0.494704
cg00603274	20	43022351	TOMM34	Island	0.0587798	0.0593478	0.000510867	0.649459	0.0609931	0.0578224	-0.00264954	0.0124519
cg19729116	3	55492846	WNT5A	Island	0.318414	0.313441	-0.00206146	0.649462	0.334979	0.32706	-0.00334012	0.438854
cg13558568	19	42261576	ZNF420	S_Shore	0.0577281	0.0578194	0.000489194	0.649464	0.0722462	0.0678081	-0.00314537	0.0281377
cg13656701	15	72490307	SEMA7A;SEMA7A;SEMA7A	Island	0.976751	0.976361	-0.000189231	0.649466	0.976196	0.976475	0.000235814	0.596156
cg15325161	3	16622107	DAZL	Island	0.975932	0.975145	-0.00033294	0.649468	0.974562	0.974487	0.000308042	0.668969
cg08875431	1	2430130	PANK4	Island	0.976639	0.976651	-0.000246034	0.64947	0.9755	0.976646	0.00093055	0.102876
cg00616705	11	33681681	CD59;CD59;CD59;CD59;CD59;CD59;CD59;CD59	S_Shelf	0.862691	0.863902	-0.00117773	0.649472	0.852962	0.858683	0.00322021	0.23793
cg11803389	8	142309786	NA	S_Shelf	0.855584	0.858783	0.000749103	0.649473	0.858032	0.859709	0.00012957	0.938495
cg13227621	1	168381105	METTL11B	NA	0.949752	0.950244	0.000577677	0.649474	0.948136	0.948399	0.000162035	0.902985
cg23609672	1	170984111	NA	NA	0.954755	0.955266	-0.00100709	0.649476	0.952584	0.953677	-0.000289218	0.890058
cg14155482	2	96312574	SNRNP200	NA	0.00359795	0.00356033	-4.77109e-05	0.649477	0.00391512	0.00367808	-0.000230959	0.0370455
cg18569623	6	41970715	USP49	N_Shore	0.0521412	0.052229	0.00081653	0.649478	0.0558279	0.0532625	-0.00214932	0.266667
cg15744111	11	43561125	NA	S_Shore	0.981155	0.981318	0.00016888	0.649483	0.982534	0.982616	-5.69561e-05	0.86778
cg02977443	17	74634328	HRNBP3	NA	0.455374	0.461762	0.00124721	0.649484	0.428735	0.439976	0.00647527	0.0188483
cg13578194	7	153634242	DPP6;DPP6;DPP6	S_Shore	0.964301	0.964211	0.000240433	0.649493	0.963563	0.964301	0.00104601	0.0545419
cg10644544	11	66584191	RHOD	S_Shelf	0.885827	0.887456	0.000690651	0.649498	0.879703	0.880942	0.00117953	0.434841
cg11905510	19	48977408	KCNN4	NA	0.458813	0.465053	0.00137377	0.649499	0.422733	0.432485	0.00400473	0.195642
cg26285749	16	84015916	NA	NA	0.941648	0.939569	-0.000720462	0.6495	0.939776	0.939804	0.00198124	0.193398
cg03983837	13	111776886	NA	S_Shore	0.0341653	0.0337198	0.00056434	0.649502	0.041606	0.0390327	-0.00077433	0.625598
cg16362201	14	64239962	PLEKHG3	N_Shore	0.00613427	0.00611302	-6.5953e-05	0.649502	0.00656409	0.0061322	-0.000309536	0.0460256
cg27101157	3	115257648	QTRTD1;KIAA1407	N_Shore	0.017119	0.0170275	-0.000302102	0.649505	0.019506	0.016856	-0.0024753	0.000263511
cg00610228	6	169395830	THBS2	NA	0.0407673	0.0408347	-0.000322437	0.649511	0.0418783	0.0410461	-0.000939144	0.15483
cg21883285	17	847569	TIMM22	S_Shore	0.016577	0.0170867	0.000181495	0.649511	0.0182414	0.0171977	-0.00132383	0.00296045
cg00024046	8	145077299	PLEC1;PLEC1;PLEC1;PLEC1;PLEC1;PLEC1;PLEC1;PLEC1	S_Shore	0.907335	0.907828	-0.000637631	0.649512	0.905915	0.907362	-1.63678e-05	0.99113
cg25278144	7	56099424	SUMF2;SUMF2;SUMF2;SUMF2;SUMF2;SUMF2;SUMF2;SUMF2;SUMF2;SUMF2	Island	0.0132936	0.0147981	0.000577626	0.649513	0.0132491	0.0138254	5.51889e-06	0.995457
cg19427399	7	98844202	BUD31;PDAP1;PDAP1	Island	0.0302487	0.0295885	-0.000285821	0.649515	0.0322131	0.0303613	-0.000910117	0.262927
cg16391347	6	31961407	EHMT2;EHMT2	N_Shelf	0.835913	0.828249	-0.00130208	0.649523	0.823438	0.821614	0.00383669	0.217856
cg21062780	13	112340952	NA	NA	0.643507	0.646334	-0.00203599	0.649525	0.611611	0.617651	0.000632258	0.89384
cg03626208	13	110734060	ARHGEF7;ARHGEF7;ARHGEF7;ARHGEF7;ARHGEF7	S_Shore	0.972313	0.972663	0.00021888	0.649531	0.971993	0.972242	0.00028748	0.565277
cg23997339	1	68290279	DIRAS3	S_Shore	0.9672	0.96651	-0.000339458	0.649531	0.965693	0.966238	0.000773539	0.337309
cg14142836	7	215823	NA	Island	0.808114	0.813795	0.00151792	0.649531	0.788987	0.794596	0.000419277	0.903118
cg16123090	1	23625090	TCEA3	S_Shore	0.967866	0.968974	0.000337156	0.649534	0.966641	0.968158	0.000996432	0.185845
cg16586383	1	164403563	FAM78B	S_Shore	0.801721	0.806995	0.00149674	0.64954	0.765147	0.769191	-0.000721786	0.846885
cg23201199	12	123150169	NA	NA	0.00378876	0.0037176	-5.62795e-05	0.649547	0.00438202	0.00407469	-0.000162451	0.258895
cg08847132	15	56327694	NA	NA	0.876975	0.876232	-0.00246746	0.649548	0.881715	0.883287	0.000571556	0.91263
cg15652303	15	89639188	SV2B;SV2B	N_Shore	0.946292	0.948453	0.000552832	0.649548	0.943579	0.944675	-0.000444977	0.723109
cg24199599	10	112826775	ADRA2A	Island	0.00991279	0.0101105	8.07969e-05	0.649559	0.00989496	0.00975657	-0.000145828	0.381449
cg17024482	15	38515555	NA	Island	0.0080724	0.00798672	-9.53916e-05	0.649569	0.0080062	0.0079957	6.94304e-05	0.732185
cg04719903	1	152216782	JTB;JTB	Island	0.0267874	0.026505	-0.000163728	0.649575	0.0273783	0.0271275	0.000118695	0.754798
cg03573446	19	55428688	MYH14;MYH14;MYH14	S_Shelf	0.795911	0.801786	0.0015162	0.649575	0.773743	0.789357	0.0122513	0.000616259
cg01443832	3	99795044	CPOX;CPOX	Island	0.0180795	0.0181977	-0.000162075	0.649576	0.018474	0.017725	-0.000530155	0.143924
cg24695832	16	70057716	NA	S_Shelf	0.805539	0.80261	-0.00233737	0.649579	0.798291	0.803665	0.00502167	0.324766
cg22019742	11	6581441	ILK;ILK;RRP8;ILK	Island	0.0135397	0.0136446	-0.000114227	0.649583	0.0135856	0.0134597	-0.000208071	0.417165
cg11518883	12	74656948	NA	NA	0.951071	0.953267	0.00124107	0.649587	0.944115	0.951826	0.00646637	4.72707e-07
cg23518257	19	38042685	SLC7A9;SLC7A9	Island	0.965252	0.965446	-0.000307897	0.649589	0.964243	0.964755	0.000763341	0.280518
cg16175245	2	127765606	ERCC3	N_Shelf	0.95979	0.959129	-0.000487705	0.649592	0.958014	0.958447	0.00104622	0.348243
cg05740325	16	22081214	NA	Island	0.0187301	0.018468	-0.00016861	0.649596	0.0195166	0.0193907	-1.09103e-06	0.997758
cg24918715	3	4995327	BHLHE40	Island	0.0116375	0.0110401	-0.000162176	0.649598	0.0125852	0.011068	-0.00103818	0.0510296
cg06126335	7	156491342	MNX1;MNX1	Island	0.00688314	0.00658092	-0.000299077	0.649607	0.00887871	0.00803855	-0.000452122	0.577543
cg06741005	14	103117475	C14orf153	NA	0.901404	0.907071	0.00137174	0.649609	0.886109	0.897499	0.00592446	0.0896968
cg21229339	15	63416809	IGDCC3	NA	0.869251	0.870796	-0.00103119	0.649612	0.857278	0.861225	0.00154979	0.525809
cg22965511	5	159331583	ADRA1B	Island	0.0539747	0.0541452	0.000391721	0.649614	0.0633469	0.063776	7.47089e-05	0.948016
cg03949755	7	142272040	EPHB6	NA	0.969134	0.969669	0.000227272	0.649618	0.969773	0.969852	-0.000239203	0.614088
cg26879815	3	198510037	DLG1;DLG1	N_Shore	0.00504966	0.00513203	6.89174e-05	0.649623	0.00544684	0.00507237	-0.000366523	0.0177462
cg26535834	13	112941788	CUL4A;CUL4A	NA	0.957868	0.95895	0.000489228	0.649629	0.955751	0.958119	0.00131932	0.196353
cg13144783	20	24400091	TMEM90B	S_Shore	0.011566	0.0117279	0.000187469	0.649639	0.0136788	0.0124736	-0.000933693	0.0124631
cg16145113	17	78633109	METRNL	S_Shore	0.568914	0.570626	0.00137892	0.649642	0.576513	0.573644	-0.00295165	0.353869
cg01263942	8	125454617	TMEM65	Island	0.00924614	0.00913603	-0.00010917	0.649646	0.00925454	0.00921537	-2.37599e-05	0.921437
cg25944130	4	7708203	SORCS2	NA	0.259323	0.253943	-0.00230319	0.649646	0.264677	0.25241	-0.00859332	0.086036
cg26882429	12	54996002	CNPY2;CNPY2	Island	0.0193748	0.0194843	-0.000198781	0.649648	0.0206555	0.0198502	-0.000592886	0.17031
cg21879791	17	77773220	NA	Island	0.951084	0.951355	0.000502098	0.649649	0.951001	0.950831	0.000275148	0.78833
cg26827503	10	133700011	NA	Island	0.0279109	0.0282139	0.000221257	0.64965	0.0284491	0.0286007	0.000879748	0.0722707
cg06971720	14	89597131	KCNK13	Island	0.0214402	0.0212124	-0.000227538	0.649652	0.0213357	0.0211764	-3.35692e-06	0.994638
cg20231021	22	28282103	NIPSNAP1	S_Shelf	0.966669	0.967486	0.000291445	0.649653	0.964626	0.965506	0.000109876	0.865402
cg05348875	6	168276480	NA	S_Shelf	0.165885	0.16048	-0.00484132	0.649658	0.167965	0.156726	-0.0116093	0.262549
cg01786466	6	107065333	AIM1	Island	0.0111057	0.0112447	0.000117606	0.64966	0.0126447	0.0124998	9.39389e-06	0.97645
cg14990643	16	54783100	LOC283856;GNAO1;GNAO1;GNAO1;GNAO1	Island	0.0066319	0.00669529	7.55567e-05	0.64967	0.00706754	0.00665341	-0.000376969	0.0347595
cg27365978	19	39776242	SCGBL	NA	0.927508	0.92678	-0.000663587	0.649674	0.925363	0.925786	0.00142201	0.347178
cg20259552	19	3736573	MATK;MATK;MATK	Island	0.0130015	0.0129433	-0.000146088	0.649681	0.0140233	0.0128713	-0.00102631	0.00278724
cg15982130	11	7492491	PPFIBP2	S_Shore	0.146232	0.149091	0.00164339	0.649687	0.133361	0.139897	0.00501696	0.153377
cg25001831	4	1192930	LOC100130872;LOC100130872-SPON2	N_Shore	0.983573	0.984941	0.000239348	0.649695	0.982042	0.984426	0.00112313	0.0675777
cg21992507	2	115136730	DPP10	Island	0.909866	0.91032	-0.00097546	0.6497	0.911772	0.910843	-0.00194682	0.39058
cg02968741	10	76827429	NA	Island	0.836685	0.840453	-0.00146513	0.649702	0.814336	0.816271	-0.00305809	0.389693
cg20747462	12	12762226	CDKN1B	Island	0.0053177	0.00523415	-7.90729e-05	0.649713	0.00627557	0.00615609	9.61387e-05	0.680301
cg12262781	1	11785494	MTHFR	N_Shelf	0.30305	0.302591	0.00257231	0.649714	0.304053	0.289081	-0.013722	0.0191574
cg15824543	4	155632127	DCHS2;DCHS2;DCHS2;DCHS2	Island	0.00343726	0.00336969	-4.23013e-05	0.649716	0.00377593	0.00354364	-0.000184837	0.151393
cg12630983	7	157195131	PTPRN2;PTPRN2;PTPRN2	N_Shore	0.887065	0.890789	0.000861835	0.649717	0.881809	0.887117	0.00196041	0.307821
cg06019841	17	33988468	SRCIN1	Island	0.203361	0.200194	0.00101132	0.649718	0.20649	0.203029	-0.0018267	0.387384
cg13973436	3	143427310	GK5	S_Shore	0.0375687	0.0382553	0.000271402	0.649718	0.0388152	0.0375203	-0.00145305	0.0153936
cg00019576	5	107224820	FBXL17	NA	0.972916	0.972189	-0.000359496	0.649722	0.971405	0.971322	0.000141586	0.870004
cg21408848	3	60592544	FHIT;FHIT	NA	0.978099	0.977523	-0.000229321	0.649725	0.977479	0.97773	0.000224354	0.683048
cg12433559	17	74448522	NA	NA	0.964884	0.965009	-0.000302052	0.64973	0.964811	0.964616	-0.000480391	0.474204
cg05105354	1	63943552	NA	NA	0.311401	0.306562	-0.00174956	0.649735	0.316076	0.319167	0.0065637	0.0866688
cg12255298	11	36274465	PRR5L;PRR5L	NA	0.970315	0.970282	0.000330134	0.649736	0.968214	0.969055	0.00119388	0.12239
cg13744411	2	98919510	C2orf55	Island	0.0208301	0.0208992	0.000168547	0.64974	0.0212582	0.0212998	0.000444563	0.256618
cg24067325	3	124324322	PDIA5;PDIA5	NA	0.744308	0.750599	0.00195998	0.649742	0.702412	0.71275	0.00364719	0.409225
cg23321939	4	8159907	ABLIM2;ABLIM2;ABLIM2;ABLIM2;ABLIM2;ABLIM2;ABLIM2	NA	0.967028	0.967663	0.000257345	0.649745	0.966619	0.966348	-0.000642988	0.282507
cg16609021	1	181845434	NA	NA	0.950941	0.952098	-0.000434508	0.649751	0.950816	0.952148	0.000275855	0.764657
cg05422883	2	3466008	NA	NA	0.738461	0.735903	-0.00273741	0.649766	0.7348	0.726845	-0.00732736	0.229383
cg01823440	17	69769826	NA	NA	0.9399	0.941183	0.000527642	0.649768	0.938957	0.939049	-0.00106572	0.334217
cg20992002	12	110232729	CUX2	Island	0.983407	0.983392	0.000152143	0.649772	0.98282	0.983265	0.000578752	0.0967861
cg16514615	7	26382647	NA	Island	0.00703815	0.00721266	9.1513e-05	0.649775	0.00865579	0.00842454	-0.000117484	0.643742
cg16112766	18	2645203	SMCHD1	Island	0.0107193	0.0107196	-0.000114785	0.649777	0.0116262	0.0110256	-0.000422444	0.11114
cg20863282	5	3789816	NA	NA	0.839927	0.844824	0.00123711	0.649779	0.833618	0.84259	0.00492326	0.07946
cg15109207	16	87497128	CBFA2T3;CBFA2T3	N_Shore	0.837015	0.841615	-0.00122418	0.649779	0.822954	0.825189	-0.00348904	0.242707
cg10431652	11	68363230	CPT1A;CPT1A	N_Shore	0.229206	0.227599	-0.00258381	0.64978	0.234245	0.228125	-0.0106108	0.0527272
cg07505049	20	36534801	RALGAPB	Island	0.0479809	0.0457504	-0.000480047	0.649784	0.0498736	0.0461302	-0.00234231	0.0336338
cg00808555	6	143971099	PHACTR2;PHACTR2;PHACTR2;PHACTR2	NA	0.795148	0.801024	-0.00204202	0.649786	0.762219	0.768852	-0.00263919	0.580878
cg22320962	1	2252783	MORN1	N_Shelf	0.790438	0.791757	-0.00141689	0.64979	0.778122	0.78051	-0.00157962	0.620928
cg26059919	2	73365391	NA	Island	0.0177922	0.0180794	0.00015442	0.649791	0.0181266	0.0182116	0.000149546	0.654751
cg06145508	4	1508497	NA	N_Shelf	0.951929	0.954575	0.00117685	0.649795	0.948257	0.951335	0.00211991	0.436105
cg14494854	17	71513558	CDK3	N_Shore	0.414032	0.420249	0.00152131	0.649798	0.391756	0.397137	-6.85133e-05	0.983703
cg07708286	6	32245166	AGPAT1;AGPAT1	S_Shore	0.697505	0.704594	0.0012202	0.649799	0.68301	0.694141	0.00548881	0.0454225
cg19616532	7	157200523	PTPRN2;PTPRN2;PTPRN2	S_Shelf	0.960066	0.960722	0.00036051	0.649802	0.959769	0.960768	0.000640718	0.404644
cg26914334	7	2118207	MAD1L1;MAD1L1;MAD1L1	N_Shelf	0.919344	0.920595	-0.000974933	0.649806	0.916348	0.918747	0.00113704	0.593842
cg13906669	2	216944670	MARCH4;MARCH4	Island	0.0167904	0.017228	0.000142166	0.649808	0.0173714	0.0169787	-0.000603452	0.0461923
cg19058734	16	87511568	CBFA2T3;CBFA2T3	NA	0.859003	0.863394	0.00150802	0.649809	0.853625	0.860997	0.00336707	0.333869
cg00167763	12	51776679	IGFBP6	N_Shore	0.785217	0.789872	-0.00171677	0.649813	0.758628	0.764804	-0.00184966	0.641974
cg01155290	7	38915307	VPS41;VPS41;VPS41;VPS41	NA	0.00952021	0.00926456	-0.000165174	0.649816	0.0101898	0.00935808	-0.000547922	0.072956
cg15466753	13	98887373	NA	NA	0.02274	0.0231344	0.000209266	0.649818	0.0231732	0.023888	0.000604015	0.531821
cg14560571	3	128219891	PLXNA1	Island	0.955067	0.957759	0.000680419	0.649822	0.954227	0.955866	-0.000408309	0.789405
cg17696468	3	150664897	NA	NA	0.906573	0.910483	0.000729335	0.649829	0.901034	0.906026	0.00255743	0.127127
cg18975948	18	9699310	RAB31	Island	0.034354	0.0319232	-0.00071676	0.649839	0.043123	0.0375581	-0.00323949	0.0775106
cg27501265	11	19113534	ZDHHC13;ZDHHC13	NA	0.804142	0.804111	-0.00103743	0.649843	0.799388	0.800725	0.000204516	0.929968
cg02115960	6	30178382	NA	N_Shore	0.0301654	0.0303108	0.00107285	0.649844	0.0315705	0.0316248	0.00090339	0.724132
cg07893900	6	169843429	C6orf120;WDR27	N_Shore	0.0190337	0.018984	-0.000288576	0.649846	0.0208687	0.0191723	-0.00176886	0.0356723
cg24051040	5	155720521	SGCD;SGCD;SGCD	NA	0.925363	0.926417	0.000557676	0.649847	0.923469	0.924362	0.000350712	0.778223
cg00758881	12	25095916	LRMP	NA	0.353116	0.346345	0.00366274	0.649852	0.390029	0.378027	0.00346314	0.657728
cg18964590	1	2837492	NA	S_Shore	0.915881	0.919086	0.000865355	0.64986	0.906719	0.911608	0.00197253	0.380737
cg25184754	19	702098	C19orf21	S_Shelf	0.739303	0.74679	-0.00186486	0.649862	0.709049	0.720619	0.00328878	0.423361
cg21357629	14	84128012	NA	NA	0.950504	0.952061	0.000360869	0.649862	0.948693	0.948983	-0.000882789	0.317551
cg19621580	17	75748738	NA	NA	0.967851	0.967858	-0.000272528	0.649863	0.967553	0.968179	0.000690249	0.228895
cg07893801	13	99174970	CLYBL	NA	0.981118	0.980731	-0.000259664	0.649869	0.98057	0.980771	0.000233179	0.674789
cg16700265	7	83662318	SEMA3A	NA	0.00747364	0.00729522	-0.000150839	0.649874	0.00786555	0.00717802	-0.000628216	0.0190026
cg24670943	13	96436698	OXGR1	NA	0.956878	0.956616	-0.000423439	0.649878	0.956091	0.956931	0.000914699	0.323805
cg05684266	3	197021830	MUC4;MUC4;MUC4	NA	0.917084	0.919147	0.000808211	0.649885	0.909565	0.91408	0.00264217	0.171577
cg21243589	14	36195430	PAX9	N_Shore	0.193233	0.193916	0.00154952	0.649886	0.20324	0.202569	0.000750354	0.831177
cg12162377	11	124749975	PKNOX2	NA	0.93511	0.938563	0.00160129	0.649892	0.938382	0.940921	0.00289574	0.275992
cg17516660	2	101974182	IL1R2	NA	0.971527	0.972009	-0.00025451	0.649896	0.971099	0.971378	-0.000127457	0.823389
cg00958927	16	4757353	ZNF500	Island	0.00632868	0.00643276	6.83664e-05	0.649897	0.00675839	0.00650775	-0.000360308	0.0222577
cg08252325	16	1652708	CRAMP1L	NA	0.956398	0.959402	0.000521872	0.649899	0.9534	0.957644	0.00159482	0.243293
cg24999727	19	60486409	BRSK1	N_Shore	0.975853	0.975979	-0.000233779	0.649905	0.974773	0.975614	0.000729925	0.199191
cg10417128	15	86605916	NA	S_Shelf	0.959977	0.960466	0.000308984	0.649909	0.958884	0.960166	0.00126292	0.0772116
cg20431565	13	109888743	COL4A2	Island	0.856725	0.859225	0.0012758	0.649916	0.857688	0.857984	6.08015e-05	0.982743
cg04009666	20	60388233	NA	S_Shore	0.940692	0.939872	-0.000423757	0.649922	0.939335	0.940079	0.0013492	0.126763
cg03058187	2	72996232	NA	N_Shore	0.00865084	0.00862706	-0.000141873	0.649923	0.0100842	0.00864958	-0.00143308	4.46843e-05
cg05054006	4	8236063	NA	NA	0.604706	0.612175	-0.00219866	0.649933	0.578678	0.584056	-0.00364696	0.471676
cg15674129	8	15139534	SGCZ;SGCZ	Island	0.013069	0.0130294	-0.000166297	0.649943	0.0142687	0.0138053	-0.00038608	0.341173
cg12193345	11	61033593	LRRC10B	Island	0.0070006	0.00711769	-9.5447e-05	0.649943	0.00716098	0.00699657	-0.000208887	0.299181
cg09144004	11	35921680	LDLRAD3	N_Shore	0.271699	0.264446	-0.00261997	0.649945	0.289929	0.274833	-0.00939174	0.0985052
cg14799819	1	232276559	SLC35F3	NA	0.970776	0.970712	-0.000364141	0.649945	0.970193	0.970248	-0.000268755	0.741335
cg10377713	17	23950259	SPAG5	Island	0.0221002	0.0223413	0.00017166	0.649946	0.0228854	0.0224716	-0.00066802	0.0830459
cg09536337	11	111797262	NA	NA	0.621534	0.625572	-0.00208583	0.649949	0.599505	0.607176	0.000604959	0.894573
cg20878275	22	48085711	NA	S_Shore	0.921497	0.923169	-0.000663592	0.64995	0.918105	0.919236	-0.000616162	0.678419
cg02301651	19	1476705	PLK5P	Island	0.880003	0.884952	-0.00120133	0.64995	0.871053	0.877444	0.000103895	0.971432
cg08733307	16	49743273	SALL1;SALL1	Island	0.00439116	0.00404845	-0.000116493	0.649956	0.00461601	0.00383968	-0.00052133	0.120326
cg03482682	11	1130438	NA	NA	0.866112	0.865553	-0.000895581	0.649957	0.857933	0.860889	0.00266257	0.210293
cg17972655	19	44266591	PAPL	Island	0.0593709	0.058879	-0.000601754	0.649957	0.059259	0.0577763	0.000756402	0.576258
cg11450001	22	19271639	MED15;MED15	S_Shelf	0.768381	0.771091	-0.00156806	0.649958	0.744173	0.749138	-0.000104641	0.976724
cg08807097	19	2173224	DOT1L	N_Shelf	0.959038	0.959849	0.000297602	0.649958	0.96039	0.961373	0.000644198	0.294169
cg06514344	12	129505879	RIMBP2	S_Shelf	0.955964	0.958305	0.000565648	0.649967	0.957701	0.958455	-0.000739382	0.55935
cg15480367	7	128278120	FLNC;FLNC	N_Shelf	0.991515	0.991564	5.88708e-05	0.649969	0.991397	0.991434	2.60157e-05	0.847458
cg07894967	16	84439408	NA	S_Shelf	0.9556	0.95698	0.000422819	0.64997	0.953779	0.955101	-6.63777e-06	0.994766
cg09701102	5	1725185	NA	NA	0.82892	0.832228	-0.00151375	0.649971	0.811368	0.818291	-5.65235e-05	0.986782
cg10210909	15	27750515	NA	N_Shelf	0.735446	0.739916	-0.00307802	0.649971	0.699238	0.706598	-0.0031608	0.643003
cg21981144	21	46381226	FTCD;FTCD	NA	0.924089	0.927477	0.000657975	0.649978	0.920805	0.924463	0.00160437	0.296081
cg22454313	15	58073036	NA	N_Shore	0.740616	0.751969	0.00249678	0.649984	0.714556	0.72888	0.00556871	0.325773
cg04727924	18	11811960	GNAL;GNAL;GNAL	Island	0.974703	0.974256	-0.000161413	0.649997	0.974158	0.973813	7.46669e-05	0.852276
cg10783050	19	55220387	VRK3;VRK3;ZNF473;ZNF473;VRK3;VRK3	Island	0.0309064	0.0309978	-0.000249517	0.649998	0.0318284	0.0308838	-0.00054563	0.340037
cg08936501	6	28999697	TRIM27;TRIM27	Island	0.0126666	0.0123661	-0.000162835	0.65	0.0142768	0.0133948	-0.000651258	0.130074
cg03146683	6	168934498	NA	N_Shelf	0.963628	0.964471	0.00030688	0.650003	0.963688	0.963702	-0.000475696	0.498854
cg10159951	8	145080276	PLEC1;PLEC1;PLEC1;PLEC1;PLEC1;PLEC1;PLEC1;PLEC1	N_Shore	0.501889	0.510638	0.00487495	0.650005	0.483805	0.492938	0.00276255	0.79206
cg09851528	4	89148682	PKD2	Island	0.00509175	0.00514645	-7.70976e-05	0.650005	0.00552045	0.00499412	-0.000557131	0.0013724
cg18967021	2	222885531	NA	Island	0.0863154	0.0844216	-0.000776113	0.650008	0.0934979	0.0902927	-0.00170836	0.331428
cg13977280	20	1923276	PDYN	NA	0.666627	0.675795	0.00194154	0.650011	0.630317	0.640443	0.00203376	0.640128
ch.12.2890353F	4	14796240	NA	NA	0.95341	0.952443	-0.000545269	0.650012	0.952338	0.951739	-0.000202757	0.871287
cg17251384	11	102472208	NA	S_Shelf	0.878887	0.878477	-0.00305429	0.650018	0.857105	0.854671	-0.00475721	0.493911
cg03329860	17	38822550	LOC100130581;LOC100130581	NA	0.0055362	0.00549337	-6.09232e-05	0.650019	0.00597563	0.00534482	-0.000496377	0.000438884
cg15516226	1	148388640	PLEKHO1	Island	0.0152085	0.0155954	0.000127623	0.650019	0.0159963	0.0154407	-0.000759456	0.0106231
cg27435903	6	36103224	MAPK14;MAPK14;MAPK14;MAPK14	Island	0.0198509	0.0195749	-0.000214584	0.65002	0.0206931	0.0194705	-0.000815458	0.109928
cg16799831	15	90961970	FAM174B	NA	0.757777	0.76086	-0.0013632	0.650022	0.747626	0.754853	0.00131692	0.682136
cg19064492	17	37220651	SC65	N_Shore	0.880937	0.883418	0.000699052	0.650024	0.880122	0.877814	-0.0045493	0.0042753
cg15960297	11	1897721	TNNT3;TNNT3;TNNT3;TNNT3	NA	0.975599	0.975994	0.000146406	0.650026	0.974861	0.975691	0.00071119	0.0450571
cg14373702	14	38806472	CTAGE5;CTAGE5;CTAGE5;CTAGE5	Island	0.00717761	0.00714543	-9.64669e-05	0.650033	0.00751966	0.00714921	-0.000323364	0.0987642
cg02330169	17	34112972	NA	Island	0.00640269	0.00630104	-6.79134e-05	0.650033	0.00691351	0.00632204	-0.000391967	0.0149821
cg09714615	6	166946495	RPS6KA2;RPS6KA2	NA	0.930356	0.931167	0.000679363	0.650037	0.927794	0.929283	0.00257204	0.128809
cg15141467	1	39690439	MACF1;MACF1	NA	0.967813	0.969212	-0.000526759	0.650039	0.964244	0.968274	0.0017911	0.142239
cg14981637	7	22860806	NA	Island	0.0133496	0.0132107	-0.000144926	0.65004	0.013747	0.0129501	-0.000677988	0.0284667
cg05941540	6	33974267	NA	NA	0.913501	0.915688	-0.000875632	0.65004	0.900752	0.906837	0.00262556	0.206159
cg23970275	10	3152507	PFKP	S_Shore	0.95914	0.959996	0.00230103	0.650041	0.949654	0.961019	0.00955259	0.107782
cg05096681	11	799282	RPLP2	Island	0.00776476	0.00806547	9.53521e-05	0.650052	0.00814966	0.00807299	-7.56985e-05	0.734198
cg06589109	7	1318086	NA	Island	0.970366	0.970687	0.000235008	0.65006	0.970342	0.970779	0.000783197	0.128309
cg05616122	9	139162107	GRIN1;GRIN1;GRIN1	Island	0.74884	0.749464	-0.0011501	0.650061	0.742194	0.741812	-0.00343845	0.189635
cg11018909	8	25322200	DOCK5	NA	0.967583	0.968575	0.000491522	0.650063	0.965716	0.96801	0.00194687	0.0963295
cg13995399	13	113880007	RASA3	S_Shore	0.973319	0.972849	-0.000322902	0.65007	0.97189	0.97253	0.000746126	0.317164
cg17751867	6	88832869	SPACA1	NA	0.968952	0.967962	-0.000580581	0.65007	0.968278	0.967774	-0.000265002	0.838621
cg01986619	2	3792414	NA	NA	0.954333	0.955653	0.000343461	0.650072	0.952464	0.953245	0.000257062	0.743565
cg14797004	17	4072011	ANKFY1;ANKFY1	Island	0.960311	0.960504	-0.000495948	0.650086	0.962975	0.961634	-0.00189912	0.0675633
cg21461927	3	138971281	NA	N_Shore	0.142604	0.14014	0.00206924	0.65009	0.161457	0.158885	0.00366652	0.459145
cg04329390	4	89850056	FAM13AOS	NA	0.952394	0.949991	-0.000896597	0.650094	0.950765	0.950161	9.66149e-05	0.960888
cg02344891	10	92970010	PCGF5	N_Shore	0.128259	0.124768	-0.000942889	0.650094	0.136073	0.13391	0.000373752	0.864409
cg16419354	8	141175778	TRAPPC9;TRAPPC9	N_Shore	0.963658	0.96313	-0.000349283	0.650095	0.962966	0.963115	0.000400794	0.620433
cg26894575	12	8070324	NA	NA	0.0104659	0.0111145	0.000138824	0.650099	0.0108503	0.0109183	-0.00019315	0.520057
cg15420678	1	61681177	NFIA;NFIA;NFIA;NFIA	NA	0.959671	0.959917	0.000448912	0.650108	0.959138	0.959552	0.000659983	0.501522
cg03202693	16	86026503	ZCCHC14	NA	0.935612	0.935778	-0.000426512	0.650111	0.935369	0.937198	0.00164089	0.0722124
cg01257171	7	70233443	NA	N_Shore	0.853817	0.853337	-0.00111406	0.65012	0.848954	0.852314	0.00158659	0.529911
cg17654419	12	2734742	NA	S_Shelf	0.965215	0.962616	-0.000909857	0.650123	0.963466	0.961741	-0.000665847	0.757816
cg07891483	9	139265439	C9orf173	N_Shelf	0.745257	0.74889	0.00115907	0.650124	0.737531	0.740743	0.00124469	0.630903
cg11244695	5	68281604	NA	NA	0.577186	0.582886	-0.00230073	0.650129	0.52986	0.547557	0.0102353	0.055888
cg15562758	8	556323	NA	NA	0.833537	0.840204	0.00240624	0.650131	0.824269	0.832052	0.00376884	0.528134
cg01357222	6	168966881	NA	N_Shore	0.954024	0.955327	0.000524677	0.650152	0.954681	0.955854	0.000771037	0.505243
cg07683804	7	98447700	TRRAP	Island	0.843363	0.848485	0.00111932	0.650156	0.838014	0.841462	0.00369084	0.152482
cg02304427	2	46561348	LOC388946	Island	0.882494	0.886713	0.000802909	0.650157	0.88246	0.885053	0.000751317	0.683012
cg09023136	11	6661203	MRPL17;MRPL17	Island	0.109141	0.103939	-0.000791622	0.650158	0.108621	0.103817	-0.0027984	0.111589
cg03981906	19	12941409	DAND5	NA	0.393253	0.399118	0.00138016	0.650187	0.370232	0.378958	0.00349731	0.238039
cg19320476	19	4133885	SIRT6;ANKRD24	S_Shore	0.0542012	0.0547053	0.0010428	0.650193	0.0509984	0.0505006	0.000342958	0.882103
cg18534039	5	13863279	DNAH5	Island	0.742421	0.743114	0.00363514	0.650196	0.752702	0.749002	-0.0018622	0.809297
cg23067355	9	19429560	ACER2	NA	0.00766718	0.00762169	-9.32904e-05	0.650202	0.0092864	0.00859571	-0.000527943	0.0772881
cg02592743	5	178734253	NA	Island	0.767839	0.772567	0.00249023	0.650222	0.763924	0.77142	0.0116983	0.0385866
cg17949364	17	71648353	FOXJ1	Island	0.0640204	0.0645516	0.000591377	0.650223	0.0689966	0.0646812	-0.001748	0.150331
cg00047469	6	33530916	ZBTB9	S_Shore	0.282957	0.286487	-0.00224532	0.650225	0.275217	0.279718	-0.00151993	0.758231
cg24163616	10	101274940	NA	N_Shelf	0.969491	0.969281	0.000616663	0.650228	0.967798	0.969891	0.00250525	0.0869738
cg01271485	2	62238612	NA	NA	0.920277	0.920297	-0.00062146	0.650232	0.923487	0.921385	-0.00256855	0.0431062
cg23109261	10	33286319	ITGB1;ITGB1	Island	0.00699102	0.00700349	-8.12269e-05	0.650233	0.0074662	0.0069114	-0.000599307	0.00138372
cg18397653	4	6395385	PPP2R2C;PPP2R2C	NA	0.371659	0.374143	0.00212756	0.650235	0.372965	0.373366	0.000914622	0.841468
cg11235790	10	134956003	TUBGCP2	S_Shelf	0.960362	0.960874	0.00031562	0.650236	0.95982	0.959442	-0.000376449	0.609435
cg23072711	1	111214403	CD53	NA	0.953996	0.952222	-0.000728151	0.650237	0.951806	0.950419	-0.00122293	0.456565
cg10657121	15	84138457	KLHL25	Island	0.0116638	0.0117563	0.000157546	0.650241	0.0121005	0.0117593	-7.53605e-05	0.805082
cg03524147	3	126215184	HEG1	NA	0.969679	0.96745	-0.000749248	0.650244	0.966151	0.9669	0.00197859	0.278451
cg20821095	2	424332	NA	NA	0.833487	0.835163	-0.0011272	0.650248	0.828125	0.827893	-0.00336682	0.192565
cg23881962	16	84175953	NA	NA	0.965742	0.965051	-0.000408854	0.65025	0.964451	0.964731	0.000646039	0.472049
cg19508458	7	1169162	NA	S_Shelf	0.965952	0.965095	-0.00074994	0.65025	0.963074	0.965682	0.00221943	0.192865
cg15703322	10	126212986	LHPP;LHPP	NA	0.274354	0.27752	0.00326802	0.650253	0.29603	0.291376	0.000851954	0.907082
cg13464157	10	120504908	C10orf46	Island	0.0331532	0.0330627	-0.000241567	0.65026	0.0348666	0.0345363	2.97078e-05	0.960335
cg07748753	6	116889076	FAM26F	N_Shore	0.980325	0.980117	-0.000205338	0.650261	0.979127	0.979784	0.000568229	0.230231
cg18319754	17	4794451	ENO3;ENO3	Island	0.00486343	0.00480654	-4.784e-05	0.650263	0.00497829	0.00483764	-5.23254e-05	0.633539
cg15422382	7	157730524	PTPRN2;PTPRN2;PTPRN2	Island	0.975674	0.976096	0.000243162	0.650264	0.974634	0.975344	0.000516112	0.34201
cg03850797	8	38950859	HTRA4;HTRA4	Island	0.102482	0.10206	-0.00112666	0.65027	0.0979271	0.095319	-0.00275622	0.228681
cg18493214	19	2423062	NA	N_Shelf	0.930554	0.930927	-0.000501566	0.650284	0.926123	0.928116	0.00103339	0.36844
cg02552284	7	130212051	MIR29A	NA	0.948672	0.948818	-0.000437521	0.650284	0.948526	0.948532	-0.000332678	0.693672
cg23645046	11	32772656	CCDC73	NA	0.970551	0.971247	0.000241736	0.650285	0.970658	0.971049	9.74928e-05	0.850247
cg01242348	17	7698371	KDM6B;TMEM88	Island	0.88478	0.888039	-0.00111559	0.650288	0.869655	0.879331	0.00367049	0.141686
cg13466974	20	24846631	NA	N_Shore	0.849769	0.852354	0.000776431	0.650289	0.846435	0.845913	-0.00128561	0.471113
cg01094787	2	18796889	NA	NA	0.929542	0.930801	-0.000495014	0.65029	0.927233	0.9293	0.00155552	0.149971
cg07359966	3	186783270	NA	N_Shelf	0.917932	0.92103	0.000728183	0.650293	0.913126	0.918067	0.00215004	0.197685
cg02380833	11	70154070	SHANK2;SHANK2	NA	0.885282	0.887114	0.00063839	0.650293	0.888131	0.889576	0.000593613	0.682407
cg16605523	15	68527505	NA	NA	0.261381	0.255628	-0.00257758	0.650294	0.290883	0.279189	-0.00403529	0.465856
cg06569117	19	57592782	ZNF528	Island	0.0240475	0.0233064	-0.000399711	0.650297	0.0248126	0.0242188	-0.000488281	0.599838
cg27114028	19	707955	C19orf21	N_Shore	0.97148	0.971566	-0.000249682	0.650301	0.971436	0.97145	1.29488e-05	0.980398
cg10183405	4	2997781	GRK4;GRK4;GRK4	NA	0.974222	0.973836	-0.000295603	0.650306	0.973427	0.974101	0.000823145	0.183103
cg13064210	2	8370980	NA	NA	0.883736	0.88586	-0.000895137	0.650308	0.891171	0.889622	-0.00388962	0.0449142
cg08788291	8	105344906	NA	NA	0.966439	0.965114	-0.000547688	0.650312	0.96451	0.963718	-0.000450215	0.744587
cg06440373	5	14562008	TRIO	NA	0.957058	0.955046	-0.000693518	0.650313	0.954865	0.95542	0.00150661	0.270405
cg13471990	13	113330281	TFDP1;TFDP1	S_Shore	0.956506	0.957088	0.000316173	0.650317	0.956249	0.957099	0.00091023	0.1844
cg09586583	6	257105	DUSP22	NA	0.880502	0.883186	-0.00137748	0.650318	0.878497	0.877487	-0.00481226	0.0843602
cg03710840	17	4741359	MINK1;MINK1;MINK1;MINK1	N_Shore	0.893071	0.896086	0.000745215	0.650325	0.888805	0.890172	-0.00135021	0.415185
cg12478651	6	32169138	TNXB	N_Shelf	0.851413	0.852834	-0.000969952	0.650325	0.851016	0.844765	-0.00964785	7.47812e-05
cg16094412	10	105442342	SH3PXD2A	Island	0.0132245	0.0135453	0.000154441	0.650325	0.0150664	0.0145636	-0.00058497	0.123693
cg22822383	17	37586927	KCNH4	Island	0.00591602	0.0058696	-6.94121e-05	0.650326	0.00632546	0.0059207	-0.000354126	0.0244493
cg19219778	10	129035667	DOCK1	NA	0.970845	0.971472	0.000308377	0.650326	0.970154	0.970696	0.000676365	0.315939
cg23438810	11	118055695	TREH	NA	0.850255	0.855525	-0.00144906	0.65033	0.828059	0.831782	-0.00303745	0.372497
cg03983913	7	19927552	NA	NA	0.936614	0.935415	-0.000659574	0.650337	0.938537	0.936239	-0.00169323	0.239869
cg00491469	4	68730596	LOC100130017	N_Shore	0.977445	0.978005	0.00020084	0.650338	0.977437	0.977748	0.000239995	0.587569
cg04588708	6	164261229	NA	NA	0.95758	0.959674	0.000592275	0.65034	0.954882	0.95885	0.00230182	0.0801546
cg17928671	10	74121665	CCDC109A	N_Shore	0.0111563	0.0109609	-0.000132707	0.650344	0.012791	0.0116559	-0.000958366	0.00575883
cg02696351	21	36836926	CLDN14;CLDN14	NA	0.142	0.145695	0.00158022	0.65035	0.142084	0.149356	0.00488323	0.139838
cg06110578	7	2241071	FTSJ2	S_Shore	0.966554	0.966382	0.000335525	0.650353	0.96631	0.966081	0.000378573	0.605714
cg11010432	5	98131963	RGMB	N_Shore	0.00549241	0.00546984	-5.53279e-05	0.650361	0.00577994	0.00544275	-0.000256938	0.0487616
cg07827304	10	102781128	PDZD7;SFXN3;SFXN3	N_Shore	0.0246823	0.0251812	0.00018237	0.650365	0.025406	0.025529	5.98444e-05	0.883081
cg16455834	1	234228918	NID1	NA	0.969175	0.968666	-0.000309164	0.650376	0.96875	0.968987	0.000507126	0.446626
cg18784855	19	62885182	ZNF551;ZNF551	Island	0.0188191	0.0189825	-0.000224282	0.65038	0.0192056	0.0193623	-0.000429481	0.402962
cg11825302	11	94141997	AMOTL1	Island	0.0134302	0.0134992	0.000161401	0.65038	0.014697	0.0137961	-0.000738652	0.0727533
cg03638642	8	1970534	NA	NA	0.661852	0.667359	-0.0022704	0.650381	0.632002	0.637474	-0.00314862	0.539163
cg07488634	8	43067262	SGK196	N_Shore	0.0422804	0.040766	-0.000423537	0.650389	0.043463	0.0396438	-0.00294618	0.00263523
cg03380512	10	49534407	NA	Island	0.0126153	0.0128069	-0.000113549	0.650391	0.0130538	0.0126059	-0.000610483	0.0151645
cg19740964	3	50334101	HYAL2;HYAL2	Island	0.0121047	0.0120337	-0.000119562	0.650392	0.01231	0.0117313	-0.000390483	0.132873
cg24935556	7	157170607	PTPRN2;PTPRN2;PTPRN2	Island	0.0100569	0.00955937	-0.000216083	0.650393	0.0110206	0.00967931	-0.00112577	0.0396572
cg19677007	1	210807083	ATF3	NA	0.0134747	0.0131852	-0.000176004	0.650398	0.0139729	0.0129665	-0.000934191	0.0127931
cg22676843	6	3698625	C6orf145	S_Shore	0.941827	0.942039	0.000372938	0.650409	0.94058	0.940486	0.000429386	0.613588
cg00028935	15	38332342	PAK6;C15orf56;PAK6;PAK6	Island	0.0106316	0.0108868	7.69396e-05	0.650409	0.010829	0.0107138	-0.000143044	0.419552
cg00183067	10	134661593	NA	NA	0.942853	0.94413	0.000450603	0.650415	0.941287	0.942587	0.00063509	0.530439
cg17576603	16	65746635	TRADD	Island	0.0154425	0.0157876	0.000193937	0.650419	0.0162089	0.016045	-0.000122611	0.74453
cg00547484	5	106297569	NA	NA	0.944386	0.944546	0.000562053	0.650424	0.943673	0.944233	0.000839059	0.486222
cg27338089	22	29389888	DUSP18	N_Shelf	0.965714	0.965989	-0.000283131	0.65043	0.96521	0.965479	-0.000287012	0.632984
cg25723614	3	170862772	MECOM	Island	0.0167401	0.0169514	0.000161761	0.650439	0.0175973	0.0169732	-0.00065587	0.0881084
cg14755690	10	134038796	LRRC27;LRRC27	NA	0.881105	0.884269	-0.001175	0.650441	0.863785	0.86739	-0.00170322	0.564701
cg18404600	1	225796529	NA	Island	0.0172814	0.0169271	-0.000196027	0.650445	0.019744	0.0192609	-0.000428817	0.37872
cg16989086	21	45782262	SLC19A1	Island	0.97305	0.973698	0.000255818	0.650469	0.972147	0.973313	0.00114922	0.0431079
cg25078150	13	36354407	SMAD9;SMAD9	NA	0.964781	0.96317	-0.000577874	0.650475	0.963573	0.962549	-0.000463671	0.721988
cg06953065	7	158508316	LOC154822	N_Shore	0.940886	0.942476	0.000831496	0.650482	0.936516	0.93777	3.01545e-05	0.989916
cg05736120	8	49806525	EFCAB1;EFCAB1;EFCAB1	N_Shelf	0.210831	0.204302	0.00269344	0.650488	0.251431	0.230886	-0.00705496	0.229419
cg07749951	2	144410163	NA	N_Shore	0.97593	0.974944	-0.000398256	0.650489	0.97488	0.9754	0.000932869	0.270668
cg04154929	1	98159040	DPYD;DPYD	Island	0.00415923	0.00412633	-4.09103e-05	0.65049	0.00442078	0.00413968	-0.000198271	0.047602
cg10334416	9	98369295	CDC14B;CDC14B;CDC14B	Island	0.0199332	0.0199067	-0.000171172	0.650491	0.0208634	0.0206644	7.05271e-05	0.860306
cg07438888	5	180258560	BTNL8;BTNL8;BTNL8;BTNL8;BTNL8	NA	0.771412	0.777389	-0.00205243	0.650498	0.734932	0.749338	0.00430189	0.359495
cg02664157	17	34279654	LASP1;LASP1	Island	0.00321536	0.00292646	-7.11745e-05	0.650517	0.00358269	0.00289747	-0.00042592	0.183832
cg14988142	1	39636784	MACF1;MACF1	NA	0.566515	0.562304	-0.00213078	0.650518	0.575069	0.579754	0.00922806	0.0578476
cg23524354	11	105429651	KBTBD3;KBTBD3	NA	0.971721	0.970418	-0.000531637	0.65052	0.969576	0.969298	0.000177678	0.888922
cg07855438	1	33403639	TRIM62	NA	0.969399	0.969086	0.000255344	0.650523	0.967798	0.968094	0.00132768	0.0287025
cg07102397	15	40570219	NA	N_Shore	0.0107614	0.0106672	-0.000156568	0.650524	0.0111832	0.0109029	-0.000577345	0.115265
cg22202401	1	7362279	CAMTA1	NA	0.0312614	0.0309477	-0.000471039	0.650525	0.0320262	0.0305899	-0.00153954	0.150914
cg23803223	2	172676225	DLX2	S_Shore	0.0136717	0.01325	-0.000203927	0.650526	0.0173134	0.0162096	-0.000358964	0.479782
cg13372314	1	153290274	ADAM15;ADAM15;ADAM15;ADAM15;ADAM15;ADAM15	Island	0.00900141	0.00944382	0.000117826	0.650528	0.00947003	0.00925993	-0.000423626	0.111693
cg23329190	18	50646738	RAB27B	Island	0.0131243	0.0133657	9.65687e-05	0.65053	0.0131237	0.0132022	-0.000159173	0.411717
cg18741439	18	75724397	KCNG2	Island	0.951676	0.951523	-0.00070453	0.650534	0.952636	0.953296	-0.000263671	0.858699
cg08134545	17	39439212	NAGS	Island	0.0204931	0.0201925	-0.000256265	0.65054	0.022513	0.0210719	-0.00128747	0.0405809
cg22332577	19	4714433	NA	S_Shelf	0.700343	0.706718	0.00160431	0.650542	0.670387	0.679821	0.00398818	0.271721
cg24674302	4	177477761	SPCS3	N_Shore	0.00965749	0.00966513	-0.000174013	0.650542	0.0109005	0.00997238	-0.000870283	0.0217402
cg02746744	7	150360051	ABCB8	S_Shelf	0.966301	0.965459	-0.0003829	0.650548	0.96394	0.965392	0.00149171	0.0886998
cg04972775	14	104359028	MGC23270	NA	0.917549	0.91742	-0.000542904	0.65055	0.914487	0.916236	0.00118948	0.307945
cg26555531	14	102481652	CDC42BPB	NA	0.983128	0.982979	-0.00019009	0.650554	0.982587	0.982781	0.000131249	0.749385
cg07071106	11	47355789	SPI1;SPI1	N_Shore	0.159164	0.153793	0.00221066	0.650561	0.192652	0.179077	-0.00210919	0.679048
cg26800986	17	23759555	NA	S_Shelf	0.973906	0.973063	-0.000400342	0.650564	0.972369	0.972911	0.000743953	0.417226
cg05216141	8	1352039	NA	N_Shore	0.978026	0.978374	0.000216435	0.650567	0.977185	0.977915	0.000564803	0.24119
cg08633242	15	46411547	DUT;DUT;DUT	Island	0.0095118	0.00942294	-0.000142702	0.650567	0.012503	0.0117038	-0.000444498	0.336097
cg20535299	7	148454288	ZNF425;ZNF425;ZNF398	Island	0.00829841	0.00819876	-0.000125885	0.65057	0.00868172	0.00807735	-0.00056953	0.0556775
cg16206344	8	102450226	NACAP1	NA	0.95677	0.957618	-0.000387599	0.650575	0.952062	0.954148	0.00084053	0.363831
cg10206380	13	36351500	SMAD9;SMAD9	NA	0.888231	0.891233	0.000939164	0.65059	0.887282	0.891902	0.00357265	0.0879067
cg03119532	6	26706481	ABT1	N_Shore	0.926308	0.926922	-0.000670599	0.650596	0.923591	0.926911	0.00223191	0.0996575
cg04599840	2	91211703	LOC654342	NA	0.200895	0.204533	0.00290459	0.650599	0.202627	0.20669	0.00327125	0.605587
cg04485099	9	115877616	AMBP	NA	0.886285	0.882588	-0.00126641	0.6506	0.886194	0.884462	-0.00055866	0.850786
cg17560677	1	204943619	MAPKAPK2;MAPKAPK2	NA	0.97621	0.975915	-0.000242	0.6506	0.976081	0.976496	0.000357863	0.502472
cg26507422	9	34039476	UBAP2	Island	0.00542269	0.00552783	6.98309e-05	0.650603	0.00567408	0.00523805	-0.000443546	0.00403131
cg04618607	3	43888581	NA	NA	0.970189	0.970535	-0.000289414	0.650609	0.971596	0.971284	-0.0006902	0.193332
cg24410945	2	236562378	AGAP1;AGAP1	NA	0.898724	0.899046	0.000998092	0.650609	0.901662	0.901199	0.000124538	0.956237
cg04371780	17	38256925	AOC3	NA	0.882789	0.884503	0.0006582	0.650611	0.875595	0.878119	0.000523718	0.728212
cg27586417	4	561120	NA	Island	0.00751046	0.00784878	0.000140458	0.650614	0.00857395	0.00762173	-0.00111235	0.00100243
cg23706836	6	166890242	RPS6KA2;RPS6KA2	NA	0.701629	0.711043	0.00212707	0.650614	0.65291	0.647082	-0.0130905	0.0137426
cg11405475	22	45109074	TRMU	N_Shore	0.970537	0.970077	-0.0002882	0.650619	0.969994	0.970352	0.000451702	0.460993
cg25247351	1	19450401	MRTO4;KIAA0090	N_Shore	0.00712054	0.00704694	-0.000103223	0.650623	0.0074889	0.0070621	-0.000378718	0.0832769
cg27535302	4	75938981	BTC	S_Shore	0.0326038	0.0316701	-0.000577096	0.650628	0.0353596	0.0329292	-0.00150543	0.552458
cg20919844	5	15074403	NA	NA	0.970699	0.970518	-0.000313903	0.650634	0.968937	0.9697	0.000828647	0.260936
cg14616541	22	48740272	PIM3;PIM3	Island	0.00497614	0.00487897	0.000120713	0.650635	0.00541126	0.00483567	-0.000329857	0.412644
cg10816626	12	123416789	NCOR2;NCOR2	NA	0.941552	0.942769	0.000416143	0.650636	0.938814	0.939178	-0.000416477	0.688941
cg02759110	10	116297541	ABLIM1;ABLIM1;ABLIM1	NA	0.51688	0.515577	0.00181268	0.650636	0.521979	0.518766	0.000166296	0.966708
cg00495476	1	2313287	MORN1;RER1	Island	0.0176139	0.0176846	-0.000140782	0.650637	0.0181663	0.0176548	-0.000718587	0.0215195
cg12483947	8	145252532	NA	Island	0.867743	0.869887	-0.00101452	0.650641	0.862175	0.866801	0.00272321	0.218258
cg13777937	6	147565352	NA	N_Shore	0.0301424	0.03001	-0.000313742	0.650644	0.0317085	0.029489	-0.0020577	0.00275372
cg06207052	5	153843905	NA	S_Shore	0.056864	0.0564568	-0.000455587	0.650647	0.0639389	0.0641145	0.000607534	0.558196
cg16294620	6	20836062	CDKAL1	NA	0.970473	0.971094	0.000879897	0.650653	0.96907	0.971841	0.00299055	0.109277
cg17449235	11	64646582	FAU;MRPL49	S_Shore	0.00353047	0.00346184	-5.04588e-05	0.650658	0.00392593	0.00357581	-0.000277148	0.0284059
cg25238480	6	12825776	PHACTR1	NA	0.917951	0.919946	0.000894048	0.650663	0.912578	0.917998	0.00405365	0.0431916
cg02419901	1	173315376	TNN	Island	0.976687	0.976778	0.000205634	0.650663	0.975865	0.9765	0.000685615	0.152233
cg21291873	5	149320492	SLC26A2;SLC26A2	Island	0.00747094	0.00764954	6.42489e-05	0.650665	0.00776089	0.00773693	-9.79066e-05	0.483439
cg06141025	19	38704599	PEPD;PEPD;PEPD;PEPD;PEPD;PEPD	Island	0.0414366	0.040955	-0.000440261	0.650668	0.0411335	0.0400943	-0.000889687	0.342482
cg15682575	16	87705290	ACSF3;ACSF3;ACSF3	S_Shelf	0.982405	0.982072	-0.000187127	0.650678	0.982562	0.983134	0.00058573	0.083204
cg15596493	6	90691549	NA	NA	0.938779	0.937433	-0.000597522	0.650679	0.936371	0.936821	0.00113442	0.412618
cg13223777	19	12807297	RTBDN	S_Shore	0.0113188	0.0113448	-0.0001149	0.650679	0.0113757	0.0112811	-0.000209052	0.379531
cg26998529	11	95763205	JRKL;JRKL;CCDC82	Island	0.0188957	0.0195641	0.000466807	0.650683	0.026985	0.0215484	-0.00447329	4.94468e-05
cg06452576	14	20594971	RNASE8	NA	0.968289	0.968971	0.000225779	0.650686	0.967813	0.968247	2.31021e-05	0.964754
cg03970032	2	31350659	NA	NA	0.840997	0.843323	-0.00116206	0.650689	0.831802	0.834947	-0.000894358	0.739345
cg12676444	10	74788438	TTC18	Island	0.0282149	0.0279729	-0.000258193	0.650691	0.0304867	0.0290166	-0.000650368	0.272823
cg11781335	16	15859393	MYH11;MYH11;MYH11;MYH11	S_Shore	0.0589186	0.059347	0.000477834	0.650691	0.0659693	0.0603888	-0.00401841	0.000568289
cg12400702	5	168943322	CCDC99;CCDC99	Island	0.0100882	0.0103348	8.76453e-05	0.650692	0.0101931	0.0103456	-1.8164e-07	0.999308
cg05772692	2	70980857	VAX2	Island	0.0273972	0.0270467	-0.000255192	0.650698	0.0272014	0.0267205	0.000246359	0.645987
cg19457770	14	101970539	TECPR2	NA	0.983075	0.982944	-0.000173137	0.650702	0.981804	0.982534	0.000605102	0.162314
cg04352977	6	55552294	HMGCLL1;HMGCLL1	S_Shore	0.326484	0.327788	-0.0023411	0.650702	0.326233	0.335315	0.00511098	0.341147
cg21261477	11	12145572	MICAL2	NA	0.890448	0.890116	0.000769105	0.650707	0.891712	0.891224	0.000818809	0.612421
cg05551825	8	1305613	NA	N_Shelf	0.977289	0.977598	0.000230893	0.65071	0.976839	0.976877	1.57286e-06	0.997399
cg13276704	22	20350557	PPIL2;PPIL2;PPIL2	Island	0.0130678	0.013315	0.00010527	0.650711	0.0132149	0.0130052	-0.000338174	0.152568
cg09935736	17	77491265	MYADML2	N_Shore	0.947118	0.948884	0.000733563	0.650719	0.933539	0.936116	0.00168313	0.39964
cg14932684	17	4446899	SMTNL2;SMTNL2	Island	0.916209	0.917816	0.000514598	0.650725	0.916522	0.918511	0.00133015	0.206627
cg13433937	16	60518157	CDH8	NA	0.874321	0.880094	0.00145462	0.65073	0.859037	0.862268	-0.0021201	0.556226
cg13822231	13	35121476	MIR548F5;NBEA	NA	0.491782	0.486583	-0.0023111	0.650733	0.497641	0.492868	-0.00124611	0.81631
cg15813011	1	43768649	PTPRF;PTPRF	N_Shore	0.930818	0.931855	-0.000474894	0.650734	0.927325	0.928136	-0.000491983	0.654749
cg05165553	6	97478988	KLHL32	Island	0.110985	0.118594	0.00272917	0.650734	0.111568	0.119241	0.0030728	0.614919
cg21226024	2	204718397	NA	NA	0.0100781	0.0101723	-0.00018456	0.650736	0.0111098	0.0100623	-0.00112736	0.00512458
cg23976846	5	1432957	NA	NA	0.864183	0.866126	0.000974162	0.650741	0.863296	0.8678	0.00470776	0.0238785
cg03275459	1	1262261	DVL1	Island	0.941529	0.942883	-0.000533716	0.650741	0.940043	0.939688	-0.00220088	0.0756943
cg09264112	2	5989590	LOC150622	NA	0.964037	0.964056	0.00123427	0.650743	0.964428	0.964422	0.000463928	0.701921
cg19046904	13	27460798	PRHOXNB	NA	0.928813	0.930685	-0.000643031	0.650751	0.92546	0.927806	0.000452079	0.763239
cg23750445	16	30628771	SNORA30;SRCAP	NA	0.391073	0.390163	0.00191582	0.650758	0.407598	0.397998	-0.00366781	0.415818
cg01870330	10	8143421	GATA3;GATA3	S_Shelf	0.882563	0.88295	0.00079486	0.650758	0.891105	0.889509	-0.0013768	0.42955
cg25247976	5	149489587	PDGFRB	N_Shelf	0.689982	0.696573	0.00223056	0.650765	0.650947	0.664428	0.006518	0.188073
cg02822259	1	2327571	PEX10;PEX10	N_Shelf	0.89233	0.89404	0.000651388	0.650766	0.881018	0.883106	7.7851e-05	0.959952
cg20330521	14	76960284	C14orf148;C14orf148	NA	0.938878	0.938702	-0.00117069	0.650768	0.938146	0.939037	5.28991e-05	0.982104
cg15004787	20	36708483	C20orf95	Island	0.0107193	0.0109324	7.45429e-05	0.650773	0.0110241	0.0107235	-0.000420238	0.00920306
cg04881228	9	131025930	NA	NA	0.964792	0.964731	-0.000294306	0.650781	0.964548	0.96468	-2.69367e-05	0.968965
cg19460042	15	76159232	NA	S_Shelf	0.974023	0.974858	0.000218128	0.650793	0.974253	0.97406	-0.000407804	0.353892
cg16440331	1	218988482	MOSC2;MOSC2	Island	0.0115557	0.0116551	-0.000108049	0.650793	0.0120416	0.0115822	-0.000584428	0.0142805
cg26946276	6	166666923	SFT2D1	NA	0.42558	0.413694	-0.00278153	0.650793	0.437479	0.43002	0.00213122	0.720954
cg22046201	12	123507824	NCOR2;NCOR2	S_Shore	0.0822235	0.0788399	0.00148266	0.650794	0.12043	0.100817	-0.0126836	0.00267993
cg19734216	19	583675	POLRMT	N_Shore	0.0622487	0.0625674	-0.00112372	0.650797	0.0613484	0.0587012	-0.00306459	0.210737
cg17399362	20	61502183	NA	Island	0.92026	0.921105	-0.000765264	0.650797	0.916107	0.919943	0.00168177	0.332149
cg01318737	12	58949994	NA	NA	0.976864	0.978013	0.000264162	0.650805	0.975837	0.977649	0.000990546	0.199501
cg23521919	6	26152439	HIST1H2BB;HIST1H3C	Island	0.0113255	0.011703	0.000195867	0.650805	0.0118981	0.0116469	-0.00034598	0.405794
cg02619599	10	133918029	STK32C	N_Shelf	0.982704	0.982746	0.000141394	0.650809	0.982739	0.982857	0.000304746	0.297792
cg23667592	15	63609409	PTPLAD1	N_Shore	0.970654	0.971174	0.000289619	0.650812	0.971211	0.972039	0.000708445	0.230121
cg03771731	3	62629773	CADPS;CADPS;CADPS	NA	0.911614	0.913289	0.000848325	0.650813	0.915136	0.91606	0.000223486	0.905711
cg09299592	22	40673861	CENPM;CENPM	S_Shore	0.978353	0.978093	-0.00022708	0.650813	0.977327	0.977731	0.000476907	0.32121
cg13687594	2	240729961	OTOS	NA	0.893253	0.893137	-0.000683913	0.650815	0.895551	0.894408	-0.0019164	0.223072
cg20038225	8	122721204	HAS2AS;HAS2	Island	0.0193694	0.0196295	0.000140798	0.650815	0.0206082	0.019845	-0.000806816	0.0120722
cg26662727	18	258278	THOC1	Island	0.0110206	0.0113724	0.000121669	0.650816	0.0117	0.0111624	-0.000561293	0.0368903
cg06232205	2	235118602	NA	NA	0.0759525	0.0799135	0.00159453	0.650818	0.0794128	0.0782573	-0.00402385	0.238827
cg14938111	4	84027961	SEC31A;SEC31A;SEC31A;SEC31A;SEC31A	N_Shelf	0.970082	0.969635	-0.000300807	0.650824	0.968245	0.969141	0.000890811	0.206439
cg26956371	17	35510829	NR1D1	S_Shore	0.00682993	0.00674781	-9.06875e-05	0.650824	0.00711109	0.00705332	2.37745e-05	0.916404
cg02518895	19	2103184	AP3D1;AP3D1	S_Shore	0.181381	0.178429	0.00293556	0.650825	0.186741	0.180442	-0.000140933	0.982234
cg12837046	2	238539647	UBE2F	N_Shore	0.0934685	0.0958092	0.00240956	0.650827	0.0911265	0.0938423	7.80383e-05	0.987988
cg08550407	7	132608315	EXOC4;EXOC4	NA	0.958076	0.956419	-0.000895142	0.650833	0.95446	0.95614	0.00183991	0.383241
cg10573751	12	56527076	CTDSP2	Island	0.0113937	0.0116677	9.42089e-05	0.650834	0.0117629	0.0115337	-0.000293523	0.166181
cg26026296	7	91870911	NA	NA	0.65987	0.665085	-0.00189057	0.650843	0.626748	0.63749	0.00231741	0.593612
cg08460198	1	205163456	FAIM3;FAIM3;FAIM3	NA	0.302885	0.299859	-0.00134768	0.650843	0.327546	0.330494	0.00320879	0.32209
cg06128161	18	10579360	NA	Island	0.962292	0.960185	-0.000690053	0.650844	0.960763	0.958577	-0.000788699	0.617012
cg14076827	7	75977274	UPK3B;UPK3B	NA	0.452077	0.452629	-0.0033074	0.650852	0.434651	0.43643	-0.00329928	0.650262
cg04171308	19	54096065	NUCB1	S_Shore	0.0669549	0.0655543	-0.000770728	0.650853	0.0698625	0.0659797	-0.00304111	0.072451
cg05546264	4	57468625	REST	Island	0.0481055	0.0491809	0.000392664	0.650855	0.0483459	0.048561	0.000494925	0.570405
cg02073887	8	141179929	TRAPPC9;TRAPPC9	Island	0.514467	0.516062	0.00161714	0.650858	0.511097	0.503596	-0.00798593	0.0245589
cg06654549	8	49035911	MCM4;PRKDC;PRKDC;MCM4	Island	0.00282278	0.00251799	-7.14324e-05	0.650859	0.00310103	0.00263439	-0.000209718	0.444574
cg01968002	10	133899482	STK32C	NA	0.976127	0.976698	0.000597694	0.650863	0.974306	0.976205	0.00173293	0.188898
cg07066163	19	53305762	PLA2G4C;PLA2G4C;PLA2G4C;PLA2G4C;PLA2G4C;PLA2G4C	NA	0.00998607	0.00994128	-0.000108877	0.650865	0.00979591	0.00980288	0.00014139	0.576702
cg19685922	16	2099465	PKD1;PKD1	Island	0.908829	0.910129	0.000535766	0.650871	0.907108	0.908995	0.00106603	0.348119
cg22635673	14	101548986	DYNC1H1	N_Shelf	0.969541	0.968984	-0.000382629	0.650874	0.968105	0.967916	-0.000155483	0.854402
cg07483650	2	27200269	ABHD1;ABHD1	Island	0.0214525	0.0220287	0.000412816	0.650874	0.0225038	0.0218017	-0.00054566	0.499698
cg03832227	15	68178428	TLE3;TLE3;TLE3	Island	0.00872423	0.0089289	-8.80418e-05	0.650875	0.00875304	0.00881812	-5.08725e-05	0.796593
cg17913451	11	2279093	C11orf21;TSPAN32;C11orf21	NA	0.164018	0.161534	-0.00173477	0.650883	0.183971	0.174828	-0.00360927	0.334523
cg15871371	7	28860181	NA	Island	0.00824278	0.00835232	0.000114301	0.650884	0.00976052	0.00909446	-0.000343297	0.266615
cg25747655	13	51484484	ALG11;ATP7B;ATP7B	Island	0.00989452	0.0100763	0.000102321	0.650888	0.0105008	0.0100666	-0.000218041	0.336188
cg13573040	2	205555545	PARD3B;PARD3B;PARD3B	NA	0.0674952	0.0658666	-0.000794659	0.650888	0.0676528	0.0674895	0.000695135	0.698574
cg03347559	10	133890357	STK32C	Island	0.886443	0.888307	0.000918229	0.650891	0.876916	0.880202	0.00171135	0.442909
cg16724070	1	11841963	NPPB	Island	0.0145375	0.0148257	0.000113248	0.650897	0.0154353	0.0151891	-0.000250933	0.31369
cg07479050	17	70431827	OTOP2;USH1G	Island	0.0133868	0.0132069	-0.000133805	0.650904	0.0134676	0.0130706	-0.000247993	0.402594
cg10984178	12	119911393	HNF1A	NA	0.971505	0.971885	0.000265097	0.650904	0.970899	0.97194	0.00123093	0.0355797
cg22378095	16	632028	FAM195A	Island	0.0144024	0.0138821	-0.00018949	0.650904	0.0151108	0.0140714	-0.000636988	0.28525
cg12511113	5	44368760	FGF10	NA	0.588137	0.588046	0.00176568	0.65091	0.567472	0.567175	8.28108e-05	0.983186
cg06102930	12	51495029	KRT4	NA	0.946462	0.947616	0.000581273	0.650915	0.945541	0.946489	0.00129621	0.334602
cg08956010	5	167652126	WWC1;WWC1;WWC1	Island	0.0442241	0.0450266	0.000364326	0.65093	0.044709	0.0467784	0.00183392	0.0245174
cg24825210	6	155887006	NA	NA	0.932317	0.934733	0.00061325	0.650932	0.928418	0.930312	0.000393696	0.789879
cg01296018	2	973636	SNTG2	NA	0.823475	0.824102	-0.000845329	0.650932	0.823173	0.823944	0.00139281	0.453461
cg27067648	1	40335151	PPT1;PPT1	N_Shore	0.0111746	0.0113047	0.000115217	0.650938	0.0118384	0.011483	-0.000282356	0.300737
cg13042605	19	1536246	MBD3	Island	0.968114	0.967513	-0.000346636	0.650943	0.966486	0.966102	-0.000154267	0.858027
cg02108998	2	128460850	SAP130;SAP130	NA	0.978442	0.978554	0.00025641	0.650943	0.977768	0.978068	0.00032858	0.54497
cg04884798	5	138704686	PAIP2;PAIP2	N_Shore	0.202597	0.199409	0.00229711	0.650947	0.2266	0.222492	0.00381947	0.421566
cg01094748	20	52120483	BCAS1;BCAS1	NA	0.684187	0.689466	-0.001817	0.650948	0.657875	0.666955	0.00154824	0.703661
cg22985016	11	2373325	CD81	N_Shore	0.928028	0.92942	0.000579133	0.650949	0.932252	0.932964	0.000229392	0.845678
cg25683811	10	131251462	MGMT	NA	0.90367	0.90379	-0.00056344	0.65095	0.904511	0.902524	-0.00268137	0.0330376
cg22031998	12	62902636	C12orf66	Island	0.00712111	0.00697518	-7.23374e-05	0.650951	0.00719431	0.00691028	-6.58856e-05	0.667096
cg09353063	2	202838610	NOP58	Island	0.0176009	0.0178142	0.000127328	0.650953	0.0178188	0.017644	-9.39659e-05	0.713821
cg06887778	1	1557120	MMP23A;MMP23B	Island	0.0872049	0.0882736	0.000647947	0.650955	0.0868043	0.0867453	-0.000276333	0.846005
cg22272100	4	146239025	ABCE1;ANAPC10;ABCE1	Island	0.0108415	0.0109099	0.000150904	0.65096	0.0136242	0.0129003	-0.000470159	0.30672
cg05095821	2	238164203	RAB17;RAB17	NA	0.839004	0.844234	-0.00171802	0.65096	0.805518	0.812697	-0.00119538	0.759263
cg00675843	8	142310251	NA	S_Shelf	0.76537	0.767505	-0.00195233	0.650972	0.748568	0.745787	-0.00742782	0.0916604
cg15453943	19	55911910	SHANK1	Island	0.881918	0.884662	0.000672546	0.650981	0.878064	0.881623	0.00206353	0.185423
cg25696000	4	119492809	PRSS12	Island	0.012756	0.0128794	0.000150786	0.650982	0.0132791	0.0129395	-0.000304342	0.330409
cg08099701	1	18845770	PAX7;PAX7;PAX7	Island	0.0344307	0.0350193	0.000313601	0.650984	0.036548	0.0364284	0.000228694	0.748255
cg15703221	17	58183199	MARCH10;MARCH10	NA	0.97926	0.979155	-0.00021707	0.650986	0.978195	0.979008	0.000742914	0.132506
cg02758964	17	38832233	ARL4D	Island	0.0235238	0.0241312	0.000177002	0.650987	0.024482	0.024283	-0.000160672	0.694762
cg05426006	6	92401444	NA	NA	0.717777	0.720707	-0.00139517	0.650991	0.691674	0.700513	0.0028876	0.367804
cg16573701	14	94117344	SERPINA5	NA	0.284543	0.282971	0.00270259	0.650995	0.320504	0.313621	0.000687299	0.909467
cg05506600	17	2718400	RAP1GAP2;RAP1GAP2	NA	0.951708	0.951329	-0.000408952	0.651009	0.951272	0.952567	0.00125161	0.184129
cg01634213	15	42368305	CASC4;CASC4;CASC4;CASC4	Island	0.0129533	0.0129863	0.000138115	0.651018	0.0138976	0.013374	-0.000172219	0.593594
cg02677865	11	62135639	ROM1;EML3	N_Shore	0.698314	0.701775	-0.00119319	0.65102	0.685233	0.689517	-0.000292952	0.914591
cg27619136	12	131699408	NA	S_Shelf	0.852754	0.859994	0.00193365	0.651022	0.817583	0.830489	0.00402919	0.395065
cg24107852	12	119924654	HNF1A	NA	0.94758	0.948643	-0.000391831	0.651024	0.94595	0.947288	0.000107084	0.903514
cg15623550	2	65639561	NA	NA	0.950161	0.95185	-0.000795057	0.651038	0.946584	0.950338	0.000919417	0.615666
cg15490335	7	758616	HEATR2	Island	0.979676	0.979281	-0.000162303	0.651041	0.979266	0.979128	2.15636e-05	0.955717
cg20300541	2	223492853	ACSL3;ACSL3	NA	0.941647	0.942795	0.000360663	0.651041	0.942568	0.94375	0.000551811	0.484696
cg20603609	14	22468420	PRMT5;PRMT5;PRMT5;PRMT5	Island	0.0176896	0.0186557	0.000191107	0.651042	0.0185433	0.0183282	-0.000610409	0.147118
cg05258139	1	25096665	NA	NA	0.902922	0.905569	0.000541778	0.651048	0.902525	0.905351	0.00164069	0.191951
cg06068085	1	198278307	NR5A2;NR5A2	Island	0.00924555	0.00955886	0.000100521	0.65105	0.0100994	0.00998136	-7.6774e-05	0.73446
cg04700814	13	110088749	CARKD	Island	0.943472	0.944206	0.0004455	0.65105	0.942373	0.942233	-0.000118257	0.914452
cg13945265	1	1601800	CDK11B;CDK11B;CDK11B;CDK11B;CDK11B;LOC728661;CDK11B	S_Shelf	0.941076	0.941873	-0.000417502	0.651054	0.941116	0.94268	0.000798353	0.35331
cg01455446	2	161803908	NA	Island	0.00430409	0.00411524	-7.81868e-05	0.651056	0.00497903	0.00444799	-0.000345332	0.305077
cg15849288	8	42315020	POLB	Island	0.0139235	0.0136552	-0.000165521	0.651057	0.0154583	0.0142538	-0.00089106	0.0288846
cg05745046	2	174968193	CIR1;SCRN3	NA	0.0088764	0.00886694	-0.000138464	0.651061	0.00920567	0.00871106	-0.000461883	0.117385
cg08256088	10	91588003	NA	S_Shore	0.266273	0.266981	-0.00201627	0.651064	0.263721	0.266834	-3.65723e-05	0.993416
cg05392844	10	134901012	VENTX	Island	0.104139	0.104636	-0.000807037	0.651065	0.104444	0.107872	0.00263858	0.119583
cg06373470	7	154628107	NA	NA	0.212602	0.204997	-0.0022232	0.651066	0.229511	0.214359	-0.00912008	0.0567208
cg15196147	8	93183481	NA	Island	0.0167642	0.0161773	-0.000251289	0.651067	0.0181253	0.0164184	-0.00114575	0.0700785
cg15707869	11	57191286	ZDHHC5	Island	0.0149335	0.0157398	0.000190208	0.651072	0.0163574	0.0161543	-0.000525014	0.274823
cg03796952	10	606959	DIP2C	NA	0.963566	0.965104	0.000536215	0.651079	0.961431	0.964588	0.00211445	0.0745187
cg10283844	14	104310589	AKT1;AKT1;AKT1	Island	0.956438	0.957177	-0.00036417	0.651086	0.956468	0.957154	-3.99811e-05	0.960155
cg02132604	6	41974470	NA	S_Shelf	0.929548	0.928805	-0.000548054	0.651087	0.927814	0.92913	0.00202484	0.0881924
cg12799862	4	88531577	HSD17B11	NA	0.0227965	0.0227303	-0.000186683	0.651102	0.0241868	0.0241514	0.00026609	0.532079
cg00083193	1	2094746	PRKCZ;PRKCZ;PRKCZ	NA	0.976828	0.975874	-0.000783445	0.651108	0.975338	0.975947	0.000669568	0.67649
cg05644767	3	194442066	MGC2889;HRASLS	Island	0.0140399	0.0139889	-0.000228171	0.651111	0.0139568	0.0138774	-0.000184005	0.708378
cg02581587	10	75075266	SYNPO2L;SYNPO2L	N_Shelf	0.25304	0.250807	0.00303242	0.651115	0.281727	0.26888	-0.00410836	0.524198
cg22306015	2	937515	SNTG2	S_Shore	0.281745	0.282756	0.00291447	0.651117	0.306323	0.301068	-0.000476011	0.943189
cg25467233	6	29903480	HLA-G	N_Shore	0.425291	0.427768	0.00347652	0.65112	0.451047	0.458604	0.00596129	0.44127
cg20732137	10	120791822	EIF3A	Island	0.96138	0.961158	0.000488482	0.651129	0.960529	0.960468	0.000193792	0.856209
cg12146766	19	1575734	TCF3;TCF3	N_Shore	0.581422	0.582065	0.00229838	0.651132	0.60283	0.592154	-0.00736824	0.142046
cg04363623	1	230382158	NA	NA	0.667411	0.671541	-0.00185717	0.651133	0.637554	0.645435	0.00014301	0.973841
cg24210428	3	100163925	NA	NA	0.960599	0.959979	-0.000373047	0.651134	0.959417	0.958954	0.000164788	0.846317
cg23385669	11	118334165	UPK2	NA	0.94427	0.94424	-0.000602617	0.651143	0.941152	0.941159	-0.000603594	0.638849
cg09768821	12	6021963	VWF	NA	0.873857	0.874645	-0.00120204	0.651146	0.876692	0.87355	-0.00468888	0.082885
cg27313044	21	40506891	DSCAM	NA	0.94139	0.940167	-0.000587184	0.651149	0.940523	0.941834	0.00176562	0.161475
cg09519134	6	170179751	NA	N_Shore	0.884375	0.882077	-0.0017175	0.651153	0.891901	0.887261	-0.00467936	0.200551
cg07212035	2	24995036	ADCY3	N_Shore	0.947281	0.945989	-0.000559598	0.651155	0.946377	0.947292	0.00148778	0.228404
cg04836786	2	176744682	HOXD3	Island	0.355975	0.358815	0.00127628	0.651157	0.346767	0.347486	-0.00163428	0.580384
cg12140470	5	76824191	WDR41	Island	0.0266079	0.0279967	-0.000816893	0.651161	0.0298314	0.0274809	-0.00388208	0.0389679
cg02787737	5	168941200	NA	N_Shore	0.721667	0.726858	-0.00225211	0.651169	0.680269	0.69018	0.0018456	0.724669
cg06639722	6	5944265	NRN1	Island	0.0420043	0.0423418	0.000361311	0.651171	0.046863	0.0463714	-0.00068017	0.43511
cg25394782	1	153303426	EFNA4;EFNA4;EFNA4	S_Shore	0.0110465	0.0109381	-0.000123073	0.651172	0.0111685	0.0106562	-0.000365844	0.177255
cg04901053	1	149851986	SNX27	S_Shore	0.0935917	0.0946052	0.00118328	0.651182	0.0988874	0.0956018	-0.00419392	0.142259
cg26425305	7	27226810	NA	Island	0.0115201	0.0120691	0.000518693	0.651187	0.0133008	0.0135711	0.000262319	0.8442
cg13435137	12	54646681	CDK2;SILV;CDK2	N_Shore	0.00677434	0.0066855	-8.94982e-05	0.651191	0.00727993	0.00658238	-0.00058105	0.00558768
cg08167214	1	13899069	PRDM2	Island	0.00761763	0.00759739	-7.96274e-05	0.651195	0.00805315	0.00778217	-0.000175501	0.336555
cg24512297	12	58275802	NA	N_Shore	0.00713077	0.00695125	-8.16507e-05	0.651201	0.00815377	0.00771739	-0.000149025	0.503138
cg00751100	2	181553121	UBE2E3;UBE2E3	Island	0.019625	0.0188356	-0.000290549	0.651202	0.021105	0.0191176	-0.00117536	0.0952199
cg06740049	1	68470964	GPR177;GPR177	S_Shore	0.013351	0.0133419	-0.000163104	0.651208	0.0142878	0.0133165	-0.00110681	0.00253057
cg07384913	19	40827602	ETV2	Island	0.0261224	0.0278743	0.000433776	0.65121	0.0280508	0.0268436	-0.00195128	0.030637
cg02291224	2	242459822	C2orf85	N_Shelf	0.603785	0.607918	-0.00293955	0.651212	0.559821	0.569456	0.00117439	0.861832
cg05467890	5	81610048	RPS23	Island	0.0128894	0.013348	0.000178442	0.651214	0.0139749	0.0127958	-0.00122607	0.0022554
cg16448037	5	34043884	AMACR;AMACR;AMACR;AMACR;AMACR;AMACR;AMACR;AMACR;AMACR;AMACR;AMACR;AMACR	S_Shore	0.00390249	0.00391372	-4.61792e-05	0.651215	0.00413603	0.00388912	-0.000227422	0.0373271
cg27565382	19	1031034	HMHA1	Island	0.953675	0.953146	-0.00118455	0.651215	0.954196	0.955899	0.00118261	0.144283
cg07574244	2	27002637	DPYSL5	NA	0.973176	0.973763	0.000235566	0.651215	0.972874	0.973174	0.000130789	0.785106
cg15844191	19	60646088	SHISA7	Island	0.0124656	0.0128761	0.00018087	0.651217	0.0136182	0.0130671	-0.000638443	0.110895
cg26701242	2	190234426	ASNSD1;ASNSD1	Island	0.0257641	0.0253835	-0.00054543	0.651218	0.0275358	0.0251014	-0.00245967	0.0259663
cg16685313	6	159470244	NA	Island	0.975379	0.974769	-0.000223383	0.651222	0.974028	0.974569	0.000722136	0.156852
cg13354988	1	44286302	NA	NA	0.0171743	0.0175387	0.000152438	0.651223	0.017342	0.017441	3.63581e-05	0.911265
cg09460229	2	75792267	C2orf3	S_Shore	0.963836	0.964055	0.000293385	0.651224	0.962251	0.963548	0.000839021	0.229297
cg09422574	5	170782748	FGF18	S_Shelf	0.88534	0.885944	-0.000840009	0.651227	0.881649	0.884323	0.00066657	0.722152
cg24873410	21	42071500	NA	Island	0.0997263	0.107225	0.00392258	0.651238	0.0949629	0.103544	0.00465946	0.586129
cg19632805	6	132933150	TAAR6	NA	0.891339	0.894138	0.000839929	0.651239	0.883684	0.88567	-0.000289116	0.885123
cg08179817	9	129746504	FAM102A;FAM102A	N_Shore	0.915779	0.918764	0.000746705	0.651249	0.910695	0.915743	0.00288023	0.0963286
cg00216504	14	90888250	CCDC88C	NA	0.882907	0.886204	0.00112449	0.65125	0.864946	0.869715	0.00166855	0.548383
cg00908584	17	74589901	ENGASE	NA	0.964635	0.965408	0.000295173	0.651254	0.962731	0.964265	0.000751745	0.25375
cg07274406	3	53264048	TKT;TKT;TKT	N_Shore	0.0168991	0.0172871	0.000135181	0.651258	0.0175325	0.0173647	-0.000407698	0.179547
cg22433647	19	34273672	NA	N_Shelf	0.9236	0.924176	-0.00100147	0.651259	0.914208	0.919431	0.00327701	0.191138
cg04600618	6	158969614	TMEM181	NA	0.864784	0.867136	-0.00102337	0.651259	0.860916	0.86144	0.00127531	0.579879
cg08148209	11	102219568	MMP3	NA	0.928314	0.930414	-0.000892366	0.651263	0.916219	0.918699	-0.000780092	0.73537
cg02110782	19	63508413	NA	Island	0.0127812	0.0126867	-0.000121106	0.651264	0.012793	0.0123713	-0.000285874	0.317095
cg03857572	2	128285388	WDR33;WDR33;WDR33	Island	0.0034016	0.00313013	-6.22315e-05	0.651267	0.00394581	0.00329775	-0.000406498	0.221427
cg02085294	3	138969226	NA	N_Shore	0.109793	0.107542	0.00157272	0.651268	0.127403	0.124323	0.00126271	0.758304
cg21904074	15	74416165	ISL2	Island	0.0112239	0.0103476	-0.000249926	0.651278	0.0122664	0.0105392	-0.00111254	0.05094
cg25807804	19	1767627	MIR1909;REXO1	Island	0.978135	0.978237	-0.00019776	0.651291	0.977705	0.977443	-0.000417535	0.362213
cg08450807	22	49334393	KLHDC7B	Island	0.781197	0.781478	0.00134855	0.651291	0.799282	0.792884	-0.00469833	0.105947
cg18730905	6	139351303	REPS1;REPS1	S_Shore	0.0143082	0.0142629	-0.000133802	0.651293	0.0146417	0.0141167	-2.63468e-05	0.929528
cg21173721	8	25370980	KCTD9;CDCA2	N_Shore	0.0148525	0.0149567	0.000162573	0.651298	0.0164156	0.0150938	-0.00106852	0.00558992
cg26545268	7	2171775	MAD1L1;MAD1L1;MAD1L1	NA	0.98838	0.98826	8.68467e-05	0.651305	0.988205	0.988234	6.94702e-05	0.716662
cg15211864	19	12862564	GCDH;GCDH	N_Shore	0.00422956	0.00423644	-4.11514e-05	0.65131	0.00438973	0.004112	-0.000190966	0.0351378
cg20024192	14	60044142	NA	N_Shore	0.216864	0.218935	0.00121748	0.651311	0.216772	0.22214	0.00503104	0.0750793
cg00258779	11	122498418	ASAM	NA	0.347275	0.343962	0.00297483	0.651313	0.378999	0.365758	-0.00562161	0.406675
cg13581036	10	7748676	ITIH5;ITIH5	NA	0.00520498	0.00517919	-6.75382e-05	0.651317	0.00551786	0.00512233	-0.000391021	0.00678216
cg02516583	11	44803243	TSPAN18	NA	0.826857	0.830719	-0.00141409	0.651317	0.809808	0.814116	-0.00196656	0.554276
cg17112695	7	99357962	NA	S_Shelf	0.974166	0.973772	-0.000306348	0.651326	0.973237	0.973616	0.000319218	0.659888
cg08842021	1	93583414	DR1	N_Shore	0.00499805	0.00497188	-7.21304e-05	0.651334	0.00543778	0.00490937	-0.000522597	0.00162507
cg02153286	16	82920235	WFDC1	NA	0.9646	0.96493	-0.000279789	0.651342	0.964245	0.964708	0.000367772	0.54367
cg00031013	1	200474711	LGR6;LGR6;LGR6	NA	0.972301	0.971356	-0.000328541	0.651343	0.971311	0.971833	0.000879268	0.20297
cg12302830	17	24434811	MYO18A;MYO18A	S_Shelf	0.935989	0.936456	-0.000735285	0.651344	0.929951	0.933548	0.00285133	0.102973
cg20149766	2	174907561	SP9	N_Shore	0.0232445	0.0227438	-0.000317674	0.651344	0.0267093	0.0238662	-0.00226978	0.00441972
cg16797818	13	23051498	TNFRSF19;TNFRSF19	Island	0.00847396	0.00867359	8.16485e-05	0.651346	0.00877239	0.00847764	-0.000343965	0.0486307
cg14596702	1	10647824	CASZ1;CASZ1	Island	0.974788	0.97482	-0.000237004	0.651348	0.973762	0.974478	0.000688278	0.202123
cg10716343	16	9110717	C16orf72	NA	0.919173	0.920374	-0.000865671	0.651349	0.912111	0.911636	-0.00362009	0.0850487
cg12422539	4	8158719	ABLIM2;ABLIM2;ABLIM2;ABLIM2;ABLIM2;ABLIM2;ABLIM2	NA	0.957158	0.958073	0.000359017	0.651352	0.956432	0.956699	-0.000205945	0.79934
cg23550757	21	44954048	C21orf29	Island	0.0457445	0.0465591	0.000499549	0.651356	0.0461694	0.0462932	-0.000716683	0.507683
cg23679376	7	24987733	OSBPL3;OSBPL3;OSBPL3;OSBPL3	Island	0.0421313	0.0420324	-0.00042771	0.651358	0.0503548	0.0485734	-0.00108484	0.290348
cg17455287	2	23642097	KLHL29	S_Shelf	0.897845	0.898727	-0.000669689	0.65136	0.889417	0.890714	-0.000555749	0.729621
cg26708476	19	11424628	ELAVL3;ELAVL3	N_Shore	0.792415	0.795274	0.00151134	0.651363	0.794466	0.791826	-1.2142e-05	0.997144
ch.2.37472519R	17	36725466	KRTAP17-1;KRTAP17-1	NA	0.981574	0.981725	0.000177279	0.651367	0.980797	0.981378	0.000586854	0.154079
cg13650687	11	36130229	LDLRAD3	NA	0.97182	0.971903	-0.000225483	0.65137	0.972042	0.971672	-0.000377759	0.469492
cg23630179	10	134844242	KNDC1	S_Shore	0.979643	0.980828	0.000242377	0.651372	0.978345	0.980559	0.00113342	0.0973547
cg04184273	5	39255906	FYB;FYB	NA	0.967641	0.967416	-0.000290263	0.651375	0.967504	0.967246	-0.000319703	0.617454
cg01112249	1	855446	SAMD11	N_Shelf	0.751269	0.753227	-0.00164336	0.651375	0.731681	0.733581	-0.00269986	0.477744
cg26134777	4	619434	PDE6B;PDE6B	NA	0.845672	0.851023	0.00168332	0.651381	0.835729	0.840508	0.0027866	0.450479
cg02315626	8	25923993	EBF2	NA	0.0158354	0.0155341	-0.00034694	0.651382	0.0186833	0.0189882	0.000940545	0.405293
cg05689600	13	44890569	SLC25A30	Island	0.00807137	0.00855435	0.00010956	0.651386	0.00842674	0.00830452	-0.000290938	0.269504
cg04714939	1	149151514	NA	NA	0.973989	0.973535	-0.000339949	0.651387	0.973033	0.973309	0.00043968	0.579467
cg00659495	22	40803736	FAM109B	N_Shore	0.786895	0.79015	-0.00139732	0.65139	0.768305	0.773089	-7.1558e-05	0.982062
cg11949866	11	117261695	NA	NA	0.959774	0.960808	0.000487075	0.651394	0.95961	0.960818	0.000793302	0.369234
cg18740893	12	130715677	NA	S_Shelf	0.974541	0.9745	-0.000270707	0.651397	0.971374	0.972285	0.000336991	0.615746
cg06740893	6	166586277	NA	N_Shore	0.928354	0.928702	0.000882989	0.651403	0.924957	0.925565	0.00045426	0.818591
cg22283925	21	43142906	WDR4;WDR4	NA	0.981624	0.981862	0.000200705	0.651408	0.9809	0.981339	0.00042239	0.335254
cg25205121	16	30482825	NA	S_Shelf	0.978843	0.978419	-0.000255706	0.651411	0.977724	0.978146	0.000528969	0.33079
cg23419606	12	41006155	PPHLN1;PPHLN1;PPHLN1;PPHLN1;PPHLN1;ZCRB1;PPHLN1;PPHLN1;ZCRB1;PPHLN1	Island	0.00942472	0.00931341	-9.94959e-05	0.651415	0.00992169	0.00952912	-0.000157939	0.492283
cg23299469	12	51391013	NA	N_Shelf	0.93955	0.939897	0.000804442	0.651417	0.936351	0.938266	0.00313324	0.0947461
cg10088075	4	81476235	C4orf22	Island	0.0276651	0.0280011	0.00021859	0.651421	0.0288676	0.028752	-0.00022709	0.651894
cg12140543	4	86968064	ARHGAP24;ARHGAP24	NA	0.82221	0.827111	-0.00173741	0.651422	0.801802	0.802583	-0.00634272	0.118606
cg08819934	11	114880924	CADM1;CADM1	Island	0.00930069	0.00921296	-0.000112719	0.651423	0.00963491	0.00876529	-0.000800799	0.000552225
cg13824665	19	21725299	LOC641367;ZNF100	Island	0.874055	0.876833	0.00103011	0.651425	0.874566	0.877838	0.005576	0.0209311
cg14431734	2	233058609	ECEL1	Island	0.00868761	0.0087924	0.000137023	0.651425	0.00933943	0.00865028	-0.000639465	0.0435281
cg16434897	5	149548385	SLC6A7	N_Shore	0.718578	0.71169	-0.00678533	0.651429	NA	NA	NA	NA
cg08572734	9	138448161	INPP5E	N_Shore	0.947258	0.948998	0.000519982	0.651433	0.944325	0.945431	-0.000417152	0.730238
cg27280332	8	100092299	NA	N_Shelf	0.966727	0.965646	-0.000487299	0.651437	0.964502	0.965114	0.00134007	0.21405
cg20759486	1	120259379	NOTCH2	NA	0.97142	0.97227	0.000238872	0.651437	0.970724	0.971322	0.000285895	0.583002
cg10377274	9	19163124	NA	NA	0.979665	0.979222	-0.0002266	0.651442	0.977915	0.97856	0.000731894	0.165389
cg14884197	15	61689714	HERC1	NA	0.00945797	0.00932061	-0.000147849	0.651451	0.0104658	0.00969369	-0.00055718	0.0801446
cg19928648	10	538964	DIP2C	NA	0.94453	0.943919	-0.000516114	0.651452	0.94319	0.943449	0.000154524	0.886728
cg22273804	4	1157650	LOC100130872-SPON2;SPON2;SPON2	S_Shore	0.877541	0.881919	0.002418	0.651466	0.860763	0.871333	0.0079557	0.160269
cg14982585	4	100136025	METAP1	Island	0.00615738	0.00625071	6.52224e-05	0.651466	0.00657917	0.00614295	-0.000323527	0.0301142
cg07759223	22	36907959	PLA2G6;PLA2G6	Island	0.00879923	0.00874457	-0.000158914	0.651467	0.00946881	0.0087022	-0.000640623	0.0590695
cg14390179	6	43433206	ZNF318	NA	0.965985	0.966362	-0.000270564	0.65147	0.964975	0.965124	-0.000362708	0.54743
cg20649823	3	133922821	NPHP3;NCRNA00119	N_Shore	0.979343	0.978763	-0.00031062	0.651475	0.978702	0.97901	0.000329149	0.633364
cg00825317	10	127559963	DHX32	NA	0.749196	0.750021	-0.00152826	0.651476	0.738289	0.74215	0.00155135	0.679104
cg06906196	10	134900139	VENTX	Island	0.0429071	0.0420181	0.000351773	0.651478	0.0446251	0.0422794	-0.00173106	0.0303754
cg10792831	16	28864649	NA	Island	0.0101697	0.0101341	-0.000141374	0.651491	0.0114836	0.0105492	-0.000913092	0.00939792
cg02123534	7	6712250	ZNF12;ZNF12	N_Shore	0.0101355	0.0098746	-0.000122042	0.651494	0.010786	0.0100334	-0.000609915	0.0227194
cg04197844	8	1858205	ARHGEF10	NA	0.242951	0.240764	0.0022322	0.651495	0.263823	0.256903	-0.000150299	0.975189
cg12888127	5	56787258	NA	NA	0.960791	0.961173	0.000379159	0.651496	0.959694	0.959138	8.45724e-05	0.925441
cg08127462	7	72700354	NA	Island	0.00502025	0.0046489	-0.000105331	0.651499	0.00537062	0.00467681	-0.000407415	0.23253
cg09381294	14	36216214	PAX9	NA	0.697296	0.699494	0.00229581	0.651505	0.688762	0.697212	0.0120761	0.0231698
cg22845236	12	19448610	NA	NA	0.965605	0.965551	-0.000303438	0.651518	0.965593	0.965859	0.000390385	0.543083
cg08100421	11	1886031	NA	NA	0.918488	0.921431	-0.00107698	0.651519	0.906549	0.905971	-0.00474236	0.0704977
cg24952240	2	200613749	NA	NA	0.97188	0.971079	-0.000343778	0.651537	0.970787	0.970789	0.000231141	0.763419
cg19388739	7	94374587	PPP1R9A;PPP1R9A	N_Shore	0.906781	0.908142	0.000570094	0.651538	0.911173	0.90948	-0.00220308	0.0685836
cg19138538	15	38461730	C15orf23;C15orf23;C15orf23	N_Shore	0.952441	0.95192	-0.00075582	0.651539	0.950863	0.950908	-3.14236e-05	0.9851
cg09264231	19	2258901	LINGO3	Island	0.0175102	0.0160013	-0.0010223	0.651539	0.0190639	0.0155088	-0.00304058	0.192354
cg17279754	10	61300574	CCDC6	NA	0.975783	0.976046	0.000201666	0.651539	0.975424	0.975692	0.000271359	0.580253
cg10029842	17	68121294	NA	NA	0.535633	0.541541	-0.00156524	0.651552	0.514896	0.525069	0.00310066	0.397887
cg14037013	19	7844989	NA	Island	0.0212204	0.0211413	-0.000220077	0.651555	0.0234586	0.0220105	-0.00105715	0.0247941
cg02613435	2	136592151	CXCR4;CXCR4	Island	0.0110525	0.011098	-0.000103781	0.651559	0.0110451	0.0110097	-3.24934e-05	0.888108
cg20220678	1	148792536	ADAMTSL4;ADAMTSL4	N_Shelf	0.965922	0.966559	0.000271308	0.65156	0.96636	0.9674	0.000592269	0.335546
cg08079266	4	7242811	NA	N_Shelf	0.815696	0.815908	0.00131321	0.651566	0.818416	0.816181	-0.00174206	0.582301
cg18497811	8	30133809	DCTN6	Island	0.0127058	0.0124224	-0.000145978	0.65157	0.0152603	0.0132554	-0.00163911	4.27215e-05
cg18447299	2	238060686	MLPH;MLPH;MLPH;MLPH	Island	0.0183624	0.0183147	-0.000247182	0.65157	0.0178528	0.0177671	-0.000275512	0.526331
cg22853943	5	113419570	NA	Island	0.0735169	0.0728158	0.000667984	0.651571	0.0742603	0.0729247	0.00119473	0.411855
cg14848143	4	6253454	JAKMIP1;JAKMIP1	Island	0.00664589	0.00650964	0.000111742	0.651576	0.0106484	0.0100894	1.91848e-05	0.973854
cg17883960	11	2120114	IGF2AS;INS-IGF2;IGF2;IGF2;IGF2AS	N_Shore	0.0199648	0.0204059	0.000333972	0.6516	0.0221734	0.0218046	8.34662e-05	0.909605
cg22851557	6	30416046	TRIM39;TRIM39	NA	0.982961	0.983218	0.000188682	0.651607	0.9821	0.982537	0.000426027	0.304199
cg12586109	2	178645791	PDE11A;PDE11A	N_Shore	0.00835871	0.00796981	-0.000127422	0.651608	0.00912965	0.00804647	-0.000735621	0.109183
cg02164492	3	69518200	FRMD4B	Island	0.0106461	0.0106335	-0.000127537	0.65161	0.0113022	0.0107963	-0.000473105	0.101917
cg19356347	3	144203448	SR140	Island	0.020169	0.0203384	0.000170968	0.651612	0.0204882	0.0197858	-0.000316196	0.390121
cg25511593	4	55330920	NA	NA	0.957653	0.95776	0.000550644	0.65162	0.956979	0.957663	0.000809032	0.547389
cg18219160	22	27406113	TTC28	Island	0.028233	0.0282985	0.000198378	0.651623	0.02834	0.0272244	-0.000717098	0.116073
cg16724175	10	118021622	GFRA1;GFRA1;GFRA1;GFRA1	Island	0.0191495	0.0191966	-0.000167685	0.651626	0.0191477	0.0186735	-0.000574506	0.0791116
cg10152475	15	38644170	C15orf57;C15orf57;C15orf57	NA	0.00638011	0.00636782	-0.000107329	0.651633	0.00697842	0.00630272	-0.00067347	0.00540769
cg02292872	4	38722211	KLHL5;KLHL5	N_Shore	0.014011	0.0141083	0.000261796	0.65164	0.0162938	0.0155697	-0.000561131	0.336285
cg21734015	2	165987933	NA	NA	0.00380003	0.00388508	4.55473e-05	0.651642	0.00402731	0.00382357	-0.000208592	0.0407338
cg22924958	6	167883354	NA	NA	0.973133	0.973954	0.000222521	0.651643	0.973329	0.973672	-4.10434e-05	0.935233
cg22683038	20	60611611	NA	Island	0.28415	0.28493	0.00253218	0.651646	0.307712	0.298615	-0.00487798	0.367816
cg01770810	2	24567380	NA	Island	0.00610249	0.00569917	-0.000113255	0.651651	0.00661596	0.00564462	-0.000661531	0.0541284
cg25764996	17	60966029	AXIN2	S_Shore	0.793666	0.793774	-0.0014187	0.651653	0.797079	0.797189	-0.00152547	0.612468
cg08330031	19	39410635	LSM14A;LSM14A	NA	0.955403	0.95485	-0.000464661	0.65166	0.953922	0.954701	0.000688636	0.521523
cg04291430	7	63346922	ZNF679	NA	0.971174	0.970719	-0.000339387	0.651664	0.970825	0.971066	0.000241851	0.718322
cg14434149	4	124481270	NA	NA	0.907193	0.911149	0.000929895	0.651671	0.894791	0.899068	0.00105497	0.636948
cg02851692	6	31815723	MSH5;MSH5;MSH5;MSH5;MSH5;MSH5;MSH5;MSH5	Island	0.00758282	0.00756838	-7.83407e-05	0.651675	0.00784955	0.00767232	-0.000107691	0.570865
cg27065979	13	97925344	STK24;STK24	Island	0.98098	0.980538	-0.000296551	0.651676	0.979803	0.979955	0.000293034	0.653739
cg14532069	2	28490295	FOSL2	NA	0.840977	0.84187	-0.00203385	0.65168	0.832614	0.835513	-0.00113168	0.73274
cg20005624	15	60331271	NA	NA	0.925969	0.927029	0.000457096	0.651683	0.928587	0.927904	-0.0012246	0.222594
cg13456138	6	34541751	PACSIN1	Island	0.0518007	0.0511214	0.000616772	0.651689	0.0521191	0.0515957	-0.000862859	0.539293
cg23012700	6	29708441	GABBR1;GABBR1	Island	0.0425881	0.0433831	0.000411504	0.651695	0.0455056	0.0437275	-0.00199597	0.0295003
cg00986762	2	32244428	SLC30A6	Island	0.00767852	0.00773474	-0.000107514	0.6517	0.00837226	0.00823052	-0.000132687	0.628518
cg20388471	17	1009888	ABR;ABR	N_Shore	0.801486	0.805362	0.00356202	0.651701	0.79897	0.802651	0.00481849	0.543864
cg12684999	1	156162220	NA	NA	0.869562	0.871163	-0.000740475	0.651708	0.867109	0.869027	0.00032166	0.846828
cg21249708	11	65414280	CCDC85B	N_Shore	0.202794	0.202077	0.000726039	0.65171	0.20686	0.204303	-0.000347956	0.824929
cg08800710	12	131088805	EP400	S_Shore	0.98443	0.984005	-0.000155439	0.651711	0.983294	0.983773	0.000543536	0.153304
cg01315407	1	3267417	PRDM16;PRDM16	S_Shelf	0.979726	0.979631	-0.000537078	0.651712	0.978837	0.979546	0.000178392	0.892109
cg07905568	19	48792189	ZNF576;IRGQ;ZNF576	Island	0.0358192	0.035595	-0.000320589	0.651712	0.0380739	0.0368374	-0.000934048	0.204247
cg26021766	6	30266525	TRIM26	NA	0.963176	0.962848	-0.000363066	0.651719	0.962834	0.963022	0.00019075	0.807976
cg26835568	16	84526051	NA	NA	0.975841	0.974849	-0.000391144	0.651723	0.973422	0.974095	0.00103456	0.260662
cg23671006	1	1407110	ATAD3B	N_Shore	0.978891	0.978621	-0.000258189	0.651725	0.978392	0.978783	0.000420764	0.465182
cg11870455	17	73952317	DNAH17	NA	0.985229	0.98606	0.000303388	0.651731	0.984143	0.986155	0.00169378	0.00258469
cg22405653	3	150449632	NA	NA	0.954719	0.952129	-0.00151993	0.651735	0.953483	0.952671	-0.000215165	0.945538
cg13813366	17	75618123	TBC1D16	NA	0.797974	0.79419	0.00180107	0.651737	0.794072	0.781991	-0.00563882	0.165328
cg02783179	14	34944092	NFKBIA	S_Shore	0.0136958	0.0141384	0.000130815	0.651739	0.0142307	0.0141109	-0.000352056	0.222522
cg16081441	9	98492168	NA	S_Shelf	0.445499	0.438619	-0.00266874	0.651742	0.472204	0.454879	-0.0102363	0.078687
cg15696968	5	59983245	DEPDC1B;DEPDC1B	NA	0.905274	0.903592	-0.0011426	0.651746	0.905458	0.905844	0.00109268	0.653898
cg16294838	9	83418005	TLE1	NA	0.616706	0.61588	0.00348502	0.651747	0.636513	0.626682	-0.00462747	0.569524
cg27390206	18	46978272	MEX3C	Island	0.0182686	0.0177612	-0.000180404	0.651748	0.0193959	0.0179137	-0.00106734	0.0164946
cg08826226	6	168305167	NA	NA	0.958194	0.959099	0.000559333	0.651752	0.959088	0.95899	-0.000332251	0.7807
cg08950105	4	9981968	NA	NA	0.969834	0.969754	-0.000249242	0.651752	0.97032	0.969837	-0.000820316	0.155969
cg20642712	10	132343755	NA	NA	0.749036	0.751089	-0.00194215	0.651754	0.727589	0.733485	0.000136013	0.975548
cg23680282	2	128332262	POLR2D	Island	0.0222169	0.0225668	0.000175072	0.651754	0.0223138	0.0221736	-0.000206004	0.582675
cg25849268	5	102623295	C5orf30	Island	0.0147498	0.0156311	0.000190642	0.651756	0.0155785	0.01492	-0.000954551	0.0202364
cg08126560	8	985676	NA	NA	0.93875	0.939049	-0.000659539	0.651757	0.93775	0.938134	-0.000420132	0.780311
cg06019448	11	74957732	SERPINH1	S_Shelf	0.90714	0.911269	0.000639708	0.651761	0.903897	0.908534	0.00234583	0.103686
cg24143729	3	187812761	AHSG	NA	0.965634	0.965249	-0.000277419	0.651762	0.96395	0.964715	0.000590782	0.401623
cg05219517	11	117814734	MLL	S_Shore	0.00725784	0.00719024	-0.00010196	0.651767	0.00766458	0.00702379	-0.000597837	0.00408339
cg22290566	4	186662748	PDLIM3;PDLIM3	NA	0.948874	0.949718	-0.000445469	0.651767	0.949427	0.950103	-0.000437613	0.661325
cg27313501	18	72279180	ZNF516	N_Shelf	0.972692	0.971682	-0.000833024	0.651768	0.971244	0.971121	-4.24103e-05	0.981208
cg12226639	7	116646451	ST7;ST7	NA	0.973647	0.972797	-0.000425867	0.651768	0.972613	0.972127	-0.000211113	0.820008
cg04277677	15	50884055	NA	N_Shore	0.0785781	0.0805601	0.000603912	0.651769	0.0807906	0.0812053	0.00207344	0.15159
cg24431522	12	130992191	PUS1;PUS1;PUS1	N_Shelf	0.981907	0.982241	0.000183118	0.651772	0.98172	0.982295	0.00044054	0.226366
cg15625098	3	59734883	FHIT;FHIT	NA	0.971462	0.971387	-0.000363569	0.651777	0.966474	0.967442	0.000277047	0.753824
cg14297966	5	132388098	ZCCHC10	N_Shore	0.978899	0.978666	-0.000239626	0.651786	0.970602	0.978225	0.00342242	0.421665
cg14797899	1	26061902	PAQR7	S_Shelf	0.969477	0.969737	0.0002497	0.651788	0.968601	0.96853	-3.62748e-05	0.947251
cg26698664	6	30718754	C6orf134	N_Shelf	0.845771	0.847216	-0.000759263	0.651788	0.844181	0.845096	-0.00118347	0.497809
cg20288927	19	1434550	PCSK4	Island	0.972067	0.973025	0.000266493	0.651789	0.971375	0.972847	0.00123859	0.0373548
cg01756063	17	34324907	LASP1	N_Shelf	0.938284	0.939561	0.00066967	0.6518	0.935118	0.93962	0.00394909	0.00695006
cg07270285	11	113753827	NA	NA	0.950424	0.950429	-0.000524813	0.6518	0.948752	0.949017	-9.41642e-06	0.994029
cg07574163	2	106868455	ST6GAL2;ST6GAL2;ST6GAL2	N_Shore	0.0322632	0.0322009	0.000292643	0.6518	0.0380996	0.0369818	0.000409019	0.637601
cg20282199	7	156435834	NOM1	Island	0.0225717	0.0223662	-0.000263513	0.651805	0.0258897	0.0239017	-0.00163341	0.0107579
cg16598680	4	520048	PIGG;PIGG	Island	0.97778	0.978025	-0.000201949	0.651817	0.976402	0.976859	-3.87913e-05	0.930367
cg15156078	7	115954060	CAV1	S_Shore	0.0300097	0.0299718	-0.000240312	0.651822	0.0312788	0.0295244	-0.00132576	0.0152409
cg01810863	20	7865212	HAO1	NA	0.0253654	0.0251782	-0.000305087	0.651825	0.0265246	0.0250087	-0.0015415	0.0283499
cg12580509	16	83863327	NA	Island	0.974676	0.974713	-0.000211965	0.651825	0.973981	0.97433	0.000151506	0.757458
cg23304647	8	22000932	NA	N_Shore	0.784822	0.781173	-0.00317477	0.651829	0.78689	0.772813	-0.0110595	0.118203
cg03633458	12	97808809	ANKS1B;ANKS1B;ANKS1B	N_Shelf	0.939132	0.940314	0.000532597	0.651831	0.941768	0.940804	-0.00116939	0.324767
cg04869379	22	49240491	SBF1	S_Shore	0.961344	0.961791	-0.000297973	0.651832	0.960644	0.962004	0.000364756	0.576625
cg11387077	11	72203411	ATG16L2	Island	0.00434141	0.00422265	-8.08561e-05	0.651838	0.0047713	0.00444604	-0.000271675	0.111969
cg15711246	2	98379679	CNGA3;CNGA3	NA	0.977033	0.977446	0.000227615	0.651853	0.975513	0.975971	0.000208191	0.709434
cg05087067	6	47365410	TNFRSF21	NA	0.973636	0.974308	0.000463814	0.651861	0.972489	0.973769	0.0010098	0.35402
cg06106126	14	63924316	MTHFD1	Island	0.049214	0.0494396	-0.000371202	0.65187	0.050099	0.0486501	-0.000323491	0.712605
cg24847937	5	102117259	NA	N_Shore	0.95354	0.954799	0.000390408	0.65187	0.952835	0.953338	-0.000192876	0.829102
cg19454081	1	25218846	NA	NA	0.925817	0.927066	0.000496873	0.651871	0.925118	0.927	0.00142183	0.119664
cg00110790	10	73203413	CDH23;C10orf54	Island	0.0610001	0.0607947	0.000586129	0.651872	0.0616988	0.0611933	0.000623556	0.625638
cg26266862	12	131256735	GALNT9;GALNT9	S_Shore	0.481443	0.484438	-0.00205501	0.651876	0.458603	0.464096	0.000245435	0.956214
cg04062119	14	49229420	KLHDC1	Island	0.0253244	0.0251397	-0.000228941	0.651881	0.0246048	0.0253134	0.000847856	0.0814034
cg18941458	1	168145438	NA	NA	0.959265	0.960212	-0.000520958	0.651884	0.958083	0.960052	0.0012349	0.218027
cg00142266	17	37591144	HCRT	S_Shore	0.891635	0.896274	0.000978665	0.651887	0.881748	0.888834	0.00347957	0.121314
cg08225341	12	119368444	TRIAP1;GATC	Island	0.00431172	0.0043875	4.36923e-05	0.651888	0.00456905	0.0042144	-0.000287937	0.00617418
cg04419883	16	68843830	AARS;EXOSC6	S_Shore	0.933488	0.936816	0.000686644	0.651891	0.927772	0.93139	0.000680939	0.673033
cg24044259	11	56773258	NA	NA	0.0902956	0.0918193	0.000718649	0.651892	0.0842912	0.0868027	0.00257989	0.103216
cg16819272	1	177822986	NA	S_Shore	0.968611	0.967806	-0.000377401	0.651898	0.966854	0.968214	0.00151282	0.0701101
cg12167489	3	170277590	NA	NA	0.788338	0.795571	0.00145446	0.651898	0.765423	0.770865	-0.00163804	0.622669
cg11290225	6	144370114	HYMAI;PLAGL1;PLAGL1;PLAGL1;PLAGL1;PLAGL1;PLAGL1;PLAGL1;PLAGL1	N_Shore	0.734303	0.736404	-0.00130706	0.651902	0.729437	0.72766	-0.00393443	0.169416
cg18766054	11	67174867	ACY3	NA	0.521338	0.531339	0.00440672	0.651916	0.532813	0.538911	0.00891165	0.362286
cg01415562	2	107238776	NA	NA	0.939823	0.940979	0.000395296	0.651918	0.941456	0.942202	0.000158579	0.854412
cg12994591	11	26247839	NA	NA	0.946062	0.946856	0.000694551	0.651925	0.944404	0.946627	0.00193315	0.258995
cg03999653	14	73388527	PTGR2;PTGR2;PTGR2;PTGR2	Island	0.00797104	0.0080657	9.09372e-05	0.651926	0.00880887	0.00838621	-0.000185272	0.414714
cg07661162	16	80224134	CMIP;CMIP	NA	0.105036	0.105908	0.00079053	0.651927	0.103249	0.102183	-0.00130171	0.460346
cg05712610	12	73888195	KCNC2;KCNC2;KCNC2	N_Shore	0.0231981	0.0230684	-0.000292995	0.651931	0.0272039	0.0248128	-0.00244711	0.00106466
cg16435077	3	103023213	FAM55C;FAM55C	NA	0.97308	0.971949	-0.000379099	0.651934	0.970901	0.971526	0.000802463	0.369154
cg07202353	3	16499428	RFTN1	NA	0.202805	0.201867	0.00253313	0.651942	0.239159	0.230626	-0.00154807	0.786117
cg26849776	4	83939068	SCD5;SCD5	Island	0.0268515	0.0270185	0.000222207	0.651943	0.028139	0.0270311	8.01176e-05	0.874032
cg07127456	1	61422561	NFIA;NFIA;NFIA;NFIA	NA	0.685917	0.690324	-0.00246768	0.651947	0.647564	0.654482	-0.00118199	0.838798
cg18559344	6	131589756	AKAP7	NA	0.973279	0.973414	-0.000232604	0.651961	0.972585	0.972491	-0.000505499	0.32824
cg11635125	16	87084954	ZFPM1	N_Shore	0.988948	0.989011	8.08247e-05	0.651961	0.988841	0.988981	8.54109e-05	0.668557
cg07880741	5	70786972	BDP1	N_Shore	0.0130502	0.0129691	-0.000178158	0.651964	0.014298	0.0136801	-0.00042438	0.342371
cg26054130	11	105452908	KBTBD3;KBTBD3;AASDHPPT	N_Shore	0.0137966	0.0141719	9.53262e-05	0.651964	0.0142721	0.0140678	-0.000165913	0.472179
cg22668767	11	124329335	CCDC15;CCDC15	Island	0.00515689	0.00519518	5.25839e-05	0.651967	0.00570075	0.0051819	-0.000375059	0.00872738
cg07263979	19	62523628	ZNF543	Island	0.00733442	0.00757582	7.13418e-05	0.651967	0.00742069	0.00743038	-2.58321e-05	0.859956
cg06733794	2	74637756	DOK1	S_Shore	0.924526	0.924396	-0.000540412	0.651973	0.923018	0.923314	-0.000369771	0.75686
cg13790796	12	121317021	VPS33A	Island	0.00846625	0.00861261	-8.01259e-05	0.651986	0.00876624	0.00847225	-0.000313821	0.0776568
cg03168189	16	523677	SOLH	N_Shelf	0.987587	0.987722	-0.000125604	0.651987	0.987717	0.987739	-0.00014989	0.620138
cg04910718	7	73337180	NA	NA	0.158595	0.156945	0.00185223	0.651992	0.185081	0.177636	-0.00131038	0.742707
cg19613194	5	58457316	PDE4D;PDE4D;PDE4D	NA	0.964937	0.964842	-0.00031593	0.651994	0.966433	0.965572	-0.00143924	0.0319854
cg23457280	3	142688230	RASA2	Island	0.0399728	0.0404982	0.000551655	0.651998	0.0386221	0.0378562	-0.000363066	0.756499
cg15847685	12	52354141	ATP5G2;ATP5G2	N_Shore	0.0195251	0.019601	0.000887247	0.652005	0.0220968	0.0208525	-0.000245618	0.89858
cg16223436	5	170666917	NA	N_Shore	0.0748437	0.0734597	0.000759635	0.652005	0.0897685	0.08659	-0.000748604	0.695452
cg08666152	19	62323290	USP29	S_Shore	0.977141	0.978352	0.000374442	0.652005	0.977154	0.978504	0.000760362	0.31264
ch.16.82416228R	16	20774884	NA	NA	0.965063	0.965529	0.000652669	0.652008	0.965638	0.965617	0.00028271	0.844716
cg18796523	14	49389430	SDCCAG1	S_Shore	0.00404561	0.0040356	-4.83753e-05	0.652016	0.00485198	0.0044448	-0.000314117	0.0155816
cg23287485	10	105836898	COL17A1	NA	0.971565	0.97198	-0.000233088	0.652016	0.971468	0.972071	6.86247e-05	0.899961
cg00360474	10	21823545	C10orf114	Island	0.0070783	0.0069588	-9.70808e-05	0.652016	0.00835613	0.00763295	-0.000569394	0.0463407
cg00678668	6	123152419	SMPDL3A	Island	0.0177337	0.0179563	0.000126269	0.652023	0.0179153	0.0178824	-2.99705e-05	0.919262
cg12758687	6	160102819	ACAT2	Island	0.0048287	0.00478613	-5.06664e-05	0.652025	0.00489753	0.00477923	-0.000120286	0.280535
cg20585659	1	153583272	ASH1L;MIR555	NA	0.98059	0.980421	-0.0002184	0.652029	0.979913	0.980675	0.000777468	0.111108
cg12401640	7	115953644	CAV1	Island	0.0228107	0.023298	0.000330264	0.65203	0.0239644	0.0224156	-0.00180994	0.00621715
cg13192013	5	1498561	SLC6A3	Island	0.0139591	0.0141973	0.000119885	0.652031	0.0142221	0.0141228	-0.000219269	0.413435
cg02801405	10	60713156	FAM13C;FAM13C;FAM13C;FAM13C	NA	0.930236	0.930663	-0.000606788	0.652039	0.925636	0.928327	0.00184199	0.208997
cg19855559	17	10681239	PIRT	NA	0.69517	0.694769	-0.00125815	0.652041	0.683935	0.685576	2.12156e-05	0.994033
cg20491929	2	207376764	NA	NA	0.972524	0.971574	-0.000685496	0.652046	0.970976	0.971368	0.000709872	0.622893
cg22386343	11	118258686	CXCR5	NA	0.269014	0.265571	0.00256318	0.652049	0.301899	0.292319	-0.00171417	0.765406
cg15635524	16	4591733	NA	NA	0.306795	0.313442	0.00206124	0.652051	0.284253	0.299154	0.00887709	0.0467256
cg13571216	17	78500765	B3GNTL1	NA	0.979707	0.979823	0.000355982	0.652051	0.978454	0.979615	0.00140914	0.12281
cg18372207	11	57315639	CTNND1;CTNND1;CTNND1;CTNND1;CTNND1;CTNND1;CTNND1;CTNND1;CTNND1;CTNND1;CTNND1;CTNND1;CTNND1	NA	0.979321	0.979192	0.000176332	0.652053	0.979531	0.980051	0.000758483	0.0340067
cg26963320	10	1749215	ADARB2	NA	0.706946	0.709712	-0.00222677	0.652054	0.686568	0.698921	0.00557777	0.261192
cg24704077	9	133491425	RAPGEF1;RAPGEF1	NA	0.976232	0.975851	-0.000242592	0.652058	0.975282	0.975621	0.000306709	0.550612
cg26268843	12	54647054	CDK2;CDK2;CDK2;SILV;CDK2	Island	0.0174787	0.0172976	-0.000159091	0.652066	0.0176922	0.0168145	-0.000749199	0.0316281
cg03589898	12	47706385	MLL2	Island	0.986799	0.986927	0.000110983	0.652069	0.98639	0.986696	0.000249811	0.334424
cg18352721	4	856225	GAK	Island	0.984633	0.984641	0.00012522	0.65207	0.984188	0.984671	0.000605537	0.0528781
cg04786142	5	170880502	NA	NA	0.758272	0.763963	-0.00207131	0.652073	0.728354	0.737377	0.00115718	0.805357
cg07826275	21	46141521	PCBP3;PCBP3	N_Shore	0.953671	0.955462	0.00047074	0.652082	0.949301	0.951746	0.000929396	0.379577
cg23229309	15	39575072	ITPKA	Island	0.0723125	0.0691543	0.00185077	0.652089	NA	NA	NA	NA
cg10458494	11	58103754	ZFP91;ZFP91-CNTF	Island	0.00561221	0.0054937	-0.000106385	0.652095	0.00601951	0.00550783	-0.000439559	0.0126641
cg03068407	6	169844007	WDR27;C6orf120;WDR27	Island	0.00779099	0.00811923	8.69135e-05	0.652096	0.00820606	0.00809812	-0.000192355	0.337941
cg09747230	13	113335935	TFDP1;TFDP1	S_Shore	0.977061	0.976873	-0.000293963	0.652103	0.97602	0.976907	0.000782376	0.21458
cg14185201	6	130130450	NA	NA	0.00862536	0.00861189	-0.000115913	0.652105	0.00916201	0.00867014	-0.000436555	0.104078
cg02988255	18	13601807	C18orf1;C18orf1;C18orf1;C18orf1;C18orf1;C18orf1	NA	0.0851273	0.0860099	0.00112928	0.652105	0.0870961	0.0865098	0.000267188	0.916659
cg14674253	5	83716446	EDIL3	Island	0.00871756	0.008826	-7.55093e-05	0.652108	0.00885215	0.00886161	-0.000217772	0.170423
cg24629160	4	2276809	ZFYVE28	S_Shore	0.953288	0.95441	0.000346096	0.652112	0.95378	0.955413	0.0013493	0.0801944
cg22546226	7	155548909	NA	Island	0.866334	0.867577	0.000680426	0.652116	0.866966	0.86611	0.000212678	0.878894
cg12748446	2	134767364	MGAT5	NA	0.935711	0.937639	-0.000563986	0.652117	0.93703	0.938176	0.00025054	0.849654
cg26593380	2	26489095	C2orf39	NA	0.91424	0.915897	0.000937124	0.652124	0.902792	0.910757	0.00713746	0.0017491
cg02391433	8	48811639	NA	N_Shore	0.0238617	0.0241364	0.000548247	0.652125	0.0208075	0.0202624	-0.000489057	0.488772
cg12280317	14	104624565	NA	Island	0.0531749	0.0537228	0.000771988	0.652129	0.0490135	0.0508969	0.00168307	0.297509
cg05315206	22	41873961	NA	N_Shelf	0.317156	0.315123	0.00310718	0.652129	0.351001	0.339607	-0.00262716	0.70567
cg14334298	11	814777	PNPLA2	Island	0.935071	0.937017	0.000647277	0.652129	0.935083	0.937655	0.0019767	0.160206
cg19709468	1	93919658	BCAR3	Island	0.0205546	0.0209387	0.000254123	0.652131	0.0223144	0.0216169	-0.000436111	0.347236
cg13030908	6	32471190	BTNL2	NA	0.970669	0.971631	0.00101747	0.652138	0.969453	0.970695	0.000723937	0.750425
cg15586393	7	44195734	GCK	NA	0.92422	0.927033	0.000594145	0.652142	0.92284	0.925697	0.000631513	0.635016
cg06895124	10	13304054	UCMA	NA	0.917698	0.918882	-0.000675032	0.652151	0.91366	0.917066	0.00169855	0.257665
cg05522415	6	32033899	RDBP;SKIV2L;MIR1236	N_Shore	0.977025	0.977147	-0.000254722	0.652152	0.975605	0.976385	0.000725289	0.239188
cg09059042	6	32239549	EGFL8	N_Shelf	0.980564	0.980487	0.000214141	0.652154	0.979866	0.980432	0.000719519	0.126776
cg00701946	19	6309267	NA	N_Shelf	0.760932	0.769967	0.00181354	0.652158	0.732916	0.742682	0.00216751	0.598405
cg03375371	8	131149319	ASAP1	NA	0.980593	0.979929	-0.000326182	0.652162	0.979366	0.979789	0.000499455	0.463841
cg23342234	22	48698039	ALG12;CRELD2;ALG12;CRELD2	Island	0.0418771	0.0412104	-0.00136931	0.652165	0.0430026	0.0414352	-0.000960996	0.784964
cg24622726	14	23870913	ADCY4	N_Shore	0.779663	0.787618	0.00331495	0.652172	0.768477	0.775305	0.00294671	0.694557
cg10070260	3	87358845	CHMP2B	Island	0.00936369	0.00983448	0.000247789	0.652174	0.0105395	0.0103339	-0.000170655	0.75485
cg00806319	16	79811670	PKD1L2;PKD1L2	NA	0.793254	0.796261	0.00239072	0.652175	0.808988	0.808782	0.00057793	0.907134
cg01769232	9	134445499	NA	Island	0.0376365	0.0381843	0.00026996	0.652177	0.0405585	0.0396502	-0.00126409	0.0447934
cg03430633	6	170367351	NA	NA	0.896481	0.896212	-0.00101509	0.65218	0.904351	0.904179	-0.000239636	0.89805
cg12122588	16	83837699	NA	NA	0.408568	0.40677	0.00387297	0.652182	0.425344	0.415286	-0.000341942	0.968064
cg05350607	MULTI	NA	UGT2B15	NA	0.95459	0.953865	-0.000435429	0.652183	0.95276	0.952639	0.000198492	0.880991
cg20430841	17	1424815	SLC43A2	Island	0.209879	0.212732	0.00211025	0.652184	0.174211	0.179352	0.00433754	0.314243
cg22805688	1	160306385	NOS1AP;NOS1AP;NOS1AP;NOS1AP	Island	0.00570578	0.00545243	-9.3233e-05	0.652188	0.00623436	0.0053431	-0.00069807	0.0466329
cg00346446	6	74065409	C6orf147	N_Shore	0.952184	0.951842	-0.000644428	0.652191	0.950814	0.953082	0.00178255	0.236021
cg01522425	13	113871354	RASA3	S_Shore	0.961938	0.962562	0.000264063	0.652193	0.961877	0.962685	0.000144242	0.8219
cg25006786	22	16609010	BID;BID;BID	N_Shelf	0.94914	0.950829	0.00124863	0.652201	0.942965	0.950662	0.00605385	0.0988576
cg03832040	7	2026705	MAD1L1;MAD1L1;MAD1L1	S_Shore	0.907795	0.909359	0.000662417	0.652205	0.908248	0.909181	0.000768097	0.598843
cg09235031	1	1054805	NA	NA	0.886294	0.887561	0.000718646	0.652206	0.884777	0.886153	0.00206531	0.186729
cg17515110	19	3651615	PIP5K1C	Island	0.0123636	0.0122062	-0.000207762	0.652208	0.0129549	0.0119514	-0.000958002	0.0372277
cg04990202	19	42018673	ZNF790	N_Shelf	0.969453	0.971041	0.00116525	0.652211	0.967677	0.970172	0.00380057	0.144144
cg04852685	12	2992814	TEAD4;TEAD4;TEAD4	NA	0.933397	0.934756	0.000771074	0.652212	0.933736	0.934291	0.00102047	0.578357
cg07260361	6	30959919	DDR1;DDR1	N_Shore	0.0222986	0.0227261	-0.000207279	0.652215	0.0228968	0.0230572	-3.85006e-05	0.932137
cg01473955	1	15816647	DDI2	Island	0.02415	0.0230485	0.000264512	0.652224	0.0238583	0.0233025	-0.000859489	0.137098
cg04718987	3	124123315	SEMA5B	N_Shore	0.228977	0.226668	-0.00139047	0.65223	0.234823	0.232731	0.000255506	0.937227
cg02730843	17	23392874	NLK	Island	0.0109447	0.0113568	9.89703e-05	0.652236	0.0110701	0.0112915	1.33702e-05	0.952549
cg15699243	16	957809	LMF1	N_Shelf	0.979392	0.980618	0.000232151	0.652239	0.979024	0.980936	0.00102364	0.106004
cg11409006	3	120864372	NA	NA	0.943893	0.945284	-0.000674879	0.65224	0.94425	0.944172	-0.0016608	0.262609
cg27554649	2	27149095	LOC100128731	S_Shore	0.158032	0.157244	0.00115635	0.652242	0.17819	0.174602	-0.00104079	0.706429
cg05364487	20	43478289	PIGT	Island	0.0111569	0.0113937	9.34599e-05	0.652244	0.0114361	0.0112012	-0.000336255	0.117987
cg25836169	1	168403507	METTL11B	NA	0.969433	0.97012	0.000253417	0.652244	0.969251	0.970005	0.000518533	0.330847
cg03760457	4	1383418	NA	N_Shelf	0.915491	0.919555	0.00290087	0.652248	0.916548	0.919389	0.00223818	0.72184
cg08125291	16	632660	FAM195A	Island	0.0488999	0.0494439	0.000625	0.652253	0.0483187	0.047624	-0.00193072	0.161481
cg08185661	10	134452465	NA	Island	0.180709	0.180981	0.000762474	0.65226	0.191155	0.191787	0.000831879	0.62729
cg14489199	17	43085221	KPNB1	S_Shelf	0.862277	0.862322	0.00135756	0.652261	0.85575	0.856181	0.00194341	0.543315
cg26398691	1	58938436	MYSM1	NA	0.0213844	0.0213042	-0.000247168	0.652262	0.0244811	0.022123	-0.0022933	0.000122606
cg09939075	5	360899	AHRR;PDCD6	N_Shore	0.975635	0.975802	0.000237399	0.652263	0.974739	0.974778	1.63455e-05	0.975217
cg01519877	6	168679372	SMOC2;SMOC2	Island	0.969286	0.969971	0.000270945	0.652264	0.969325	0.969209	-0.00040772	0.492944
cg06929324	10	94812327	CYP26C1	Island	0.0361684	0.0365635	0.000280085	0.652282	0.0382971	0.0382733	0.000722929	0.286099
cg26741385	7	562588	PRKAR1B;PRKAR1B;PRKAR1B;PRKAR1B;PRKAR1B;PRKAR1B	Island	0.966112	0.965759	-0.000382882	0.652283	0.965172	0.966569	0.00114199	0.170123
cg15985775	7	73136240	LIMK1;LIMK1	Island	0.0311439	0.0310339	0.000263885	0.652286	0.0330027	0.0310147	-0.00188452	0.00297417
cg08081424	9	139195112	ANAPC2	Island	0.987224	0.987207	-0.000132355	0.652287	0.986793	0.986898	7.2099e-05	0.79586
cg10819981	6	13536636	GFOD1	NA	0.293595	0.291159	0.00330979	0.652293	0.338427	0.320531	-0.00802185	0.277263
cg00637636	4	106286501	TET2;TET2	N_Shore	0.0463315	0.0464664	0.000551249	0.652295	0.0508657	0.0466855	-0.00412323	0.00209727
cg22222999	2	172657071	DLX1;DLX1	N_Shore	0.0413716	0.0414032	0.000515263	0.652296	0.0507473	0.0477901	-0.00168334	0.191787
cg01062126	17	44176862	NA	N_Shelf	0.173102	0.170734	0.00159632	0.652302	0.189049	0.184852	0.00080435	0.825463
cg24557281	11	27679866	BDNF;BDNF;BDNF;BDNF;BDNF;BDNF;BDNF;BDNF;BDNF;BDNF;BDNF;BDNF;BDNF;BDNF	S_Shore	0.0202747	0.0201234	0.000269558	0.65231	0.0217333	0.0212706	4.22481e-05	0.950614
cg15303472	16	2287299	ABCA3	Island	0.976255	0.97603	-0.000172918	0.65232	0.975414	0.976095	0.000793453	0.0464836
cg08893087	6	149111467	UST	Island	0.0276819	0.0282067	0.000265795	0.652337	0.0288399	0.0270759	-0.000923516	0.105474
cg00857536	1	17823206	ARHGEF10L;ARHGEF10L	S_Shore	0.954748	0.954213	-0.000413808	0.652339	0.9535	0.954308	0.00108586	0.220347
cg04698650	11	1967858	LOC100133545	N_Shelf	0.75114	0.755416	-0.00150595	0.652349	0.733858	0.737426	-0.00319542	0.362249
cg24333629	6	29383264	OR14J1	NA	0.916954	0.918725	0.000587102	0.652358	0.918802	0.916477	-0.00363893	0.0050657
cg16576935	6	169672697	WDR27	NA	0.968224	0.969129	0.000280761	0.65236	0.968986	0.969063	-0.000141488	0.805917
cg13049051	11	65358003	SNX32;SNX32	Island	0.00761746	0.00688056	-0.000176117	0.652361	0.00821609	0.00695987	-0.000712147	0.14619
cg19594433	17	29933277	TMEM132E	Island	0.0362644	0.0360227	-0.000395241	0.652363	0.0368053	0.0370697	0.000429861	0.615356
cg02115218	16	87643045	NA	S_Shore	0.971687	0.97247	0.000256906	0.652373	0.970669	0.972042	0.000864483	0.0981624
cg14818248	14	20567325	TPPP2	S_Shelf	0.95457	0.955542	0.000378418	0.652376	0.954758	0.95477	-7.24144e-06	0.993303
cg26564874	16	1945063	RPL3L	NA	0.949118	0.950374	-0.00041882	0.65238	0.945455	0.94615	-0.000664148	0.512957
cg24303306	2	231437962	ITM2C;ITM2C;ITM2C;ITM2C;ITM2C;ITM2C	Island	0.0246704	0.0252606	0.000264591	0.652392	0.0251118	0.0253779	-0.000107604	0.84073
cg10406414	4	187858830	FAT1	NA	0.963282	0.961969	-0.00066441	0.652396	0.962017	0.96188	0.000355703	0.800559
cg06774595	18	42514788	ST8SIA5	S_Shore	0.959187	0.959848	0.000465656	0.652398	0.960335	0.961529	0.00129883	0.102142
cg06610876	6	32170876	TNXB	N_Shore	0.920403	0.921824	0.00044019	0.652401	0.918658	0.920343	0.00164516	0.0993623
cg00806259	19	40511615	CD22	NA	0.276815	0.273538	0.00313247	0.652407	0.319709	0.306534	-0.00296936	0.66906
cg23479561	4	24699695	NA	S_Shore	0.22114	0.217776	-0.00280653	0.652412	0.219728	0.211265	-0.0054771	0.369341
cg14898151	19	54775677	PRRG2;NOSIP	Island	0.0500379	0.0506764	0.00040556	0.652415	0.0520862	0.0506763	-0.000690751	0.46254
cg05012425	14	104256281	INF2;INF2	N_Shore	0.978642	0.978594	-0.000201043	0.652418	0.977722	0.978424	0.000687097	0.123438
cg24797840	19	47441076	NA	Island	0.00356577	0.00340455	-8.30538e-05	0.65242	0.00405064	0.00338092	-0.000545201	0.0816962
cg08448479	11	19337390	NAV2	NA	0.942509	0.944266	0.000452989	0.652439	0.942748	0.944082	-1.17192e-05	0.990696
cg09417692	11	11820661	USP47	S_Shore	0.0384987	0.0380013	-0.000284891	0.652439	0.0398115	0.0384038	-0.000467565	0.50277
cg26470719	7	116237694	NA	NA	0.392622	0.389507	-0.0019164	0.652441	0.370261	0.3608	-0.00582495	0.168858
cg20740339	10	124759177	IKZF5;ACADSB	S_Shore	0.0326643	0.0319751	-0.000394267	0.652443	0.0325839	0.0298472	-0.0022559	0.00956967
cg07510323	19	42902383	ZNF607;ZNF607	Island	0.00805173	0.00794857	-0.000165919	0.652451	0.00955268	0.00897543	-0.000618676	0.179923
cg24525988	2	242535726	NA	NA	0.934397	0.937028	0.00100701	0.652456	0.931799	0.934517	0.00234973	0.226241
cg20129035	9	136849982	COL5A1	Island	0.967834	0.968596	0.000310827	0.652459	0.96718	0.968374	0.00118149	0.0624713
cg13511576	6	33261030	COL11A2;COL11A2;COL11A2	NA	0.969823	0.970164	-0.000312401	0.652462	0.96815	0.968448	-0.000314343	0.656219
cg00842998	15	75107439	PSTPIP1	Island	0.804007	0.810773	0.00155196	0.652463	0.786425	0.797239	0.00591636	0.105411
cg27321079	1	108544841	SLC25A24	S_Shore	0.0112176	0.0110732	-0.000159838	0.652463	0.0148232	0.0136127	-0.000732249	0.15108
cg02389825	11	61267851	DAGLA	Island	0.936424	0.938379	0.000539821	0.652463	0.937366	0.939779	0.00103048	0.407689
cg04592969	9	139126877	DPP7	N_Shore	0.968699	0.968586	-0.000252111	0.652464	0.968803	0.968546	-0.000360873	0.529961
cg16618282	7	149884959	NA	NA	0.210619	0.205385	-0.00201843	0.652465	0.226133	0.215336	-0.00587685	0.182372
cg07697276	17	60174339	NA	NA	0.94234	0.943471	0.000811933	0.652467	0.941462	0.944948	0.00345663	0.0494073
cg21483929	8	142331253	NA	N_Shore	0.975956	0.975936	-0.00023501	0.652471	0.975425	0.975582	1.49411e-05	0.977891
cg26183671	18	32663399	KIAA1328;C18orf10	S_Shore	0.0370946	0.0372282	-0.000298052	0.652471	0.041251	0.0404926	-0.000381553	0.619563
cg16248515	1	74912058	C1orf173	NA	0.0258713	0.0264537	0.00047638	0.652472	0.0262814	0.0254897	-0.000612575	0.546902
cg04224864	19	59260048	VSTM1	NA	0.758595	0.753508	-0.002836	0.652473	0.747951	0.753083	0.00842334	0.180162
cg17465305	6	29826848	IFITM4P	N_Shore	0.847092	0.843849	-0.00137153	0.652482	0.843863	0.844561	0.00154582	0.592431
cg22165685	8	144953692	SCRIB;SCRIB	N_Shelf	0.98118	0.98198	-0.00033489	0.652485	0.979651	0.981377	0.000439656	0.545523
cg12092005	2	68401564	CNRIP1;CNRIP1	S_Shore	0.913098	0.910775	-0.00122306	0.652493	0.901592	0.907501	0.00728846	0.00970019
cg03403991	15	86811617	MRPS11;MRPL46;MRPL46;MRPS11	Island	0.0168302	0.017716	0.000413196	0.652494	0.0183378	0.0173421	-0.00116739	0.450362
cg13595861	7	98417658	TRRAP	S_Shore	0.964971	0.966094	0.000304008	0.652495	0.965344	0.966759	0.000971312	0.137231
cg08404557	2	27848206	MRPL33;MRPL33	Island	0.0132012	0.0136419	-0.000161541	0.652497	0.0139033	0.0136048	-0.000470378	0.211194
cg16098304	19	12086735	NA	N_Shelf	0.915634	0.91268	-0.00133064	0.652498	0.912052	0.912023	0.00144961	0.625853
cg14656657	14	92760017	UBR7;UBR7	Island	0.980877	0.980846	-0.000191315	0.6525	0.980581	0.980968	0.000315394	0.436192
cg06527213	6	31911290	C6orf48;C6orf48	S_Shore	0.0117716	0.0117646	-0.000180626	0.652501	0.0123358	0.0116483	-0.00064856	0.0871987
cg24100307	1	3702138	LRRC47	N_Shore	0.103648	0.105743	0.000836177	0.652502	0.0970671	0.101684	0.00276113	0.129415
cg24516399	1	8078283	NA	NA	0.976308	0.975398	-0.00045716	0.652503	0.975443	0.975457	0.000356856	0.707529
cg04586041	13	109588781	NA	Island	0.0173471	0.0170895	-0.000239494	0.652506	0.0184245	0.0169009	-0.00130955	0.0130417
cg16197186	5	169469689	NA	S_Shelf	0.972734	0.973115	-0.00024001	0.652507	0.972212	0.972296	-0.000604762	0.280263
cg07300451	19	50964446	SIX5	Island	0.0117042	0.0118899	7.69483e-05	0.652508	0.0117404	0.0117218	-1.57507e-05	0.92525
cg26562566	4	2215852	NA	S_Shelf	0.347428	0.341438	-0.00295117	0.652512	0.375544	0.367685	-0.00246298	0.690725
cg15907965	12	120220014	CAMKK2;CAMKK2;CAMKK2;CAMKK2;CAMKK2;CAMKK2;CAMKK2;CAMKK2;CAMKK2;CAMKK2;CAMKK2;CAMKK2;CAMKK2	S_Shore	0.0221724	0.0217778	-0.000240852	0.652516	0.0225269	0.0216467	-6.63768e-05	0.896167
cg01422452	13	113360618	ATP4B	NA	0.97362	0.973873	0.000158373	0.652519	0.973405	0.974146	0.000513052	0.159393
cg04838832	1	110681975	RBM15	Island	0.00822394	0.0082531	-0.000106359	0.652519	0.00839071	0.00811281	-0.000339664	0.135238
cg20480334	20	4930291	SLC23A2;SLC23A2	NA	0.0275695	0.0280786	0.000262092	0.652519	0.0276312	0.0280168	-5.84059e-05	0.920065
cg24006305	13	49984836	NA	NA	0.264361	0.260433	0.00299487	0.652521	0.307014	0.292509	-0.00566857	0.392952
cg22942950	6	26646435	HMGN4	N_Shore	0.00638487	0.00649635	8.29e-05	0.652525	0.00705507	0.00642677	-0.000543237	0.00763372
ch.10.116792202R	16	19329993	TMC5;TMC5;TMC5;TMC5	Island	0.0680291	0.0672274	-0.000571104	0.652525	0.0738905	0.074647	0.00151742	0.29522
cg19742965	1	243290122	EFCAB2;EFCAB2;EFCAB2;EFCAB2;EFCAB2	NA	0.98023	0.979673	-0.000285869	0.652527	0.979348	0.979568	0.000340399	0.567735
cg10805676	11	61491324	FTH1	N_Shore	0.0117601	0.0120486	-0.000102065	0.652531	0.0121224	0.0118471	-0.000623268	0.00645277
cg21237418	19	41237538	WDR62;THAP8;WDR62	Island	0.0129435	0.0130655	-0.000116254	0.652534	0.0130752	0.0127145	-0.000385035	0.134119
cg21415724	16	2138950	RAB26	Island	0.0107144	0.0108647	-0.000259547	0.652538	0.0119442	0.0106916	-0.0014379	0.0238562
cg01076708	12	52094423	SP1;SP1	NA	0.903722	0.905598	0.00254718	0.652538	0.896458	0.902839	0.0097981	0.0886395
cg15346359	6	30149706	RNF39;RNF39	N_Shore	0.759943	0.763268	-0.00187905	0.65254	0.742134	0.742689	-0.00578096	0.180413
cg01803704	13	112392746	ATP11A;ATP11A	Island	0.0118911	0.0119655	-0.000107463	0.652548	0.0122116	0.0119133	-0.000494688	0.0334206
cg22796507	2	131389360	ARHGEF4;ARHGEF4	N_Shore	0.675478	0.681205	-0.0020969	0.652549	0.649402	0.658027	-0.00131904	0.779136
cg13669769	19	5843313	NA	Island	0.336777	0.334976	-0.0020617	0.652551	0.322921	0.324374	0.000529351	0.911405
cg03427191	22	27168019	TTC28	NA	0.104186	0.102915	-0.000957358	0.652553	0.104945	0.106061	0.00229974	0.304458
cg27632959	2	65068998	SLC1A4;SLC1A4	N_Shore	0.00922868	0.00918231	-9.10603e-05	0.652557	0.00951352	0.00918395	-0.000283138	0.169127
cg05736847	16	3601766	BTBD12	Island	0.00665518	0.006114	-0.000124229	0.652557	0.00850435	0.00714857	-0.000662906	0.211914
cg10718608	4	78297344	CCNG2	Island	0.00984111	0.00978456	-0.000119832	0.652558	0.0104327	0.00970998	-0.000651846	0.0152458
cg17825298	6	30179046	TRIM31	N_Shore	0.0115774	0.0119419	9.30629e-05	0.652563	0.0119171	0.0117671	-0.000179548	0.371326
cg11537479	4	96684525	UNC5C	N_Shelf	0.958558	0.958005	-0.000463337	0.652564	0.957144	0.957695	0.000294729	0.777463
cg17345964	16	16223035	ABCC6;ABCC6	N_Shore	0.96286	0.964125	0.000287896	0.652567	0.960856	0.96226	0.000286364	0.656739
cg16901840	12	12761336	CDKN1B	Island	0.0122318	0.0121943	-0.00010799	0.652568	0.012389	0.0121848	-4.23714e-06	0.986898
cg17184477	4	41448788	NA	S_Shore	0.0751453	0.0770518	0.000867233	0.652578	0.0768388	0.0786217	0.000565412	0.761894
cg13725782	19	49899381	CEACAM16	Island	0.960666	0.961802	0.000330537	0.652581	0.957839	0.959473	0.000746886	0.324397
cg12083336	11	9342414	NA	Island	0.00594559	0.00581437	-7.67876e-05	0.652584	0.00612056	0.00569921	-0.000344448	0.0192363
cg03002264	1	57609515	DAB1	NA	0.974823	0.974243	-0.000322407	0.652588	0.973555	0.974225	0.000782203	0.27034
cg15691199	2	219388008	CYP27A1	NA	0.828019	0.833169	-0.00166395	0.652594	0.79452	0.799063	-0.00295095	0.454677
cg06324094	12	51631013	KRT18;KRT18	S_Shore	0.94241	0.943166	0.000396457	0.652594	0.94274	0.942712	-0.00126927	0.170708
cg00161225	1	229176995	TTC13;TTC13	N_Shelf	0.9764	0.976417	0.000481821	0.652596	0.975052	0.975768	0.00101939	0.401621
cg11176472	6	31230346	CCHCR1;CCHCR1;CCHCR1	N_Shelf	0.967875	0.968095	-0.000381042	0.652597	0.966344	0.967879	0.00125781	0.100472
cg15934776	8	22922917	RHOBTB2;RHOBTB2;RHOBTB2	S_Shelf	0.956643	0.95783	-0.00047459	0.652611	0.955796	0.956637	-0.00114566	0.266681
cg07733260	1	38235133	FHL3	S_Shore	0.210734	0.208614	0.00227099	0.652611	0.23638	0.228259	-0.00258011	0.629856
cg19286672	1	1982092	PRKCZ	S_Shore	0.974897	0.977179	0.00174236	0.652611	0.977203	0.979665	0.00254863	0.253088
cg25527547	4	845988	GAK	NA	0.807093	0.811914	0.000710403	0.652613	0.804694	0.809623	0.00212778	0.204758
cg08873701	5	118434835	DMXL1	Island	0.00692691	0.0068574	-6.87263e-05	0.652613	0.00702921	0.00685672	-0.000125376	0.424665
cg16901958	16	86202205	JPH3	N_Shelf	0.872102	0.874432	0.000739518	0.652615	0.866599	0.867046	-0.000911376	0.578289
cg01819880	10	43045281	RASGEF1A	Island	0.0200206	0.0203859	0.000259148	0.652625	0.0215216	0.0200566	-0.00176215	0.00337001
cg00849692	10	101287235	NA	Island	0.0149428	0.0148425	-0.00015726	0.652628	0.0164837	0.0149858	-0.00144609	5.22058e-06
cg08661751	6	31804708	DDAH2	Island	0.636453	0.642958	0.00167777	0.652633	0.605761	0.611521	-0.00104849	0.786886
cg21149967	11	85324108	NA	S_Shore	0.974747	0.97499	0.000171308	0.652637	0.974506	0.97517	0.000563007	0.151673
cg26879741	7	86687116	C7orf23	Island	0.052518	0.0519873	-0.000713332	0.652639	0.0544115	0.0528472	-0.00350409	0.0454747
cg12640817	11	71632980	PHOX2A	Island	0.00780496	0.00809007	0.000119791	0.652651	0.0078532	0.00768026	-0.00030111	0.0697538
cg26313421	7	142629202	TAS2R40	NA	0.954504	0.95542	0.000346374	0.65266	0.954642	0.954731	-0.000485328	0.548595
cg22680591	12	105519131	RFX4;RFX4;RFX4	NA	0.911354	0.911958	-0.000540037	0.652668	0.912555	0.91376	0.000152122	0.901294
cg14365070	17	10541630	C17orf48;SCO1	Island	0.0216232	0.0218488	0.000177287	0.652671	0.0218587	0.0219008	-0.00016173	0.695622
cg23840866	2	237342896	NA	NA	0.951922	0.952011	-0.000318578	0.652677	0.95205	0.952334	1.37921e-05	0.984501
cg27219598	13	96444812	OXGR1	S_Shore	0.0422681	0.0429751	0.000832801	0.652679	0.0400717	0.0418335	0.00164086	0.364201
cg25227936	6	235800	DUSP22	N_Shore	0.954232	0.954308	-0.00041351	0.652682	0.955097	0.955577	0.000158588	0.859998
cg02109381	10	1658835	ADARB2	NA	0.915258	0.917683	-0.000842007	0.652686	0.909097	0.911437	-0.00111299	0.572156
cg18013419	6	116466581	FRK;LOC728402	NA	0.939402	0.941455	-0.000709371	0.652688	0.929746	0.931464	-0.000818861	0.645619
cg04848957	1	2396655	PLCH2	N_Shelf	0.855877	0.856978	-0.000744347	0.652698	0.852936	0.852967	-0.00156927	0.352684
cg18586343	11	66926076	PPP1CA;PPP1CA;PPP1CA	S_Shore	0.0227104	0.0228866	-0.000250483	0.652699	0.0234601	0.0225326	-0.00038744	0.510797
cg12444385	10	134416905	INPP5A	Island	0.975244	0.976932	0.00115624	0.6527	0.975055	0.976077	0.000786324	0.756449
cg21229044	13	110164823	ING1;ING1;ING1;ING1	Island	0.00759485	0.00741063	-7.81464e-05	0.652706	0.00766739	0.00712687	-0.000411795	0.0181536
cg17942617	16	67977527	TERF2	Island	0.00486205	0.00490034	5.99616e-05	0.652712	0.00504641	0.00486288	-0.000109954	0.452921
cg19671650	8	1576229	DLGAP2	N_Shore	0.944692	0.945727	0.000364226	0.652713	0.945225	0.945959	0.000311529	0.69185
cg09239524	4	140443075	NAA15	S_Shore	0.00422345	0.00415554	-5.63781e-05	0.652713	0.00482139	0.00428194	-0.000397397	0.00373563
cg09919193	15	78867477	KIAA1199	NA	0.974062	0.974081	-0.000229943	0.652716	0.974138	0.974174	-3.13492e-05	0.950448
cg23052615	18	75328660	NFATC1;NFATC1;NFATC1;NFATC1;NFATC1	Island	0.949658	0.950215	0.000758834	0.652718	0.946268	0.94832	0.00219467	0.189114
cg16271424	10	134209601	INPP5A	Island	0.966392	0.965975	-0.00044623	0.652731	0.964637	0.965224	0.00047586	0.596339
cg05187965	16	49741489	SALL1;SALL1	Island	0.0331911	0.0332654	-0.000287482	0.652731	0.0351389	0.0352205	0.00040229	0.530384
cg06758393	5	131423582	IL3	NA	0.960419	0.961868	0.000338898	0.652732	0.960633	0.960805	-0.000876169	0.242923
cg01811315	1	218930389	C1orf115	Island	0.0421789	0.0422916	0.000346252	0.652735	0.0434573	0.0430117	0.000836086	0.304606
cg22507023	19	17788333	INSL3	NA	0.810134	0.811173	-0.00106853	0.652737	0.800753	0.806248	0.00215977	0.372862
cg24269991	19	53824670	SPHK2	Island	0.941642	0.942199	-0.000418819	0.652738	0.940629	0.942984	0.00143059	0.126121
cg18894460	2	6923455	CMPK2	Island	0.0348958	0.0351041	-0.000500103	0.652743	0.0358435	0.034724	-0.00235783	0.0260988
cg01909017	8	62036575	NA	NA	0.869567	0.873598	0.00085993	0.652743	0.873075	0.8765	0.000503667	0.792363
cg00115101	1	27354278	SLC9A1	Island	0.0159542	0.0164643	0.000147525	0.652746	0.0164444	0.0162355	-0.000358468	0.315335
cg17002428	11	57074282	SMTNL1	NA	0.865128	0.86553	-0.0010184	0.652752	0.868549	0.860899	-0.00894973	2.63283e-05
cg00750074	10	15179366	RPP38;RPP38;RPP38;RPP38;RPP38;C10orf111;RPP38	Island	0.0611371	0.0607762	0.000462304	0.652755	0.0651265	0.0620779	-0.00161	0.130982
cg23146632	13	102329041	LOC121952	NA	0.971397	0.971395	-0.000320506	0.652756	0.970048	0.970112	-6.35479e-05	0.932753
cg24462476	20	5878160	MCM8;TRMT6;MCM8	N_Shore	0.968707	0.96843	-0.000352438	0.652761	0.966965	0.967939	0.000731001	0.34109
cg04089739	2	27384864	UCN	Island	0.686106	0.692214	-0.00191635	0.652762	0.670043	0.678806	0.000803296	0.85464
cg18100887	3	169625643	C3orf50	NA	0.950133	0.951488	0.000435962	0.652762	0.947674	0.948186	-0.000172369	0.866645
cg27623769	16	70433666	NA	N_Shelf	0.661145	0.662264	-0.00266898	0.652768	0.63057	0.635842	0.000651532	0.914836
cg15411303	8	67580189	C8orf46	Island	0.965356	0.965811	0.00030579	0.652778	0.964619	0.965413	0.000675943	0.279533
cg16139912	4	44145115	KCTD8	Island	0.0109168	0.0110957	0.000156278	0.652781	0.0117505	0.0107268	-0.000973492	0.00101182
cg19461320	10	15040031	MEIG1	N_Shore	0.969543	0.969874	-0.00023337	0.652782	0.968252	0.968528	-0.000339069	0.556945
cg11410473	19	842782	MED16	Island	0.718361	0.725857	-0.00197282	0.652787	0.692963	0.70018	-0.00252639	0.565431
cg23149646	10	86078250	FAM190B	N_Shore	0.0143559	0.0145182	-0.000167221	0.65279	0.0150425	0.0144646	-0.000669791	0.0856048
cg02696685	6	154769357	CNKSR3	NA	0.981861	0.981519	-0.000196245	0.652796	0.98077	0.981071	0.000430048	0.353959
cg19356624	19	1341858	NDUFS7	Island	0.942942	0.943611	0.000413903	0.652796	0.941942	0.942773	0.000864556	0.354743
cg23605991	17	40238353	GJC1;GJC1	NA	0.981333	0.981587	0.000190011	0.652797	0.980619	0.981292	0.000684621	0.1166
cg01172338	5	14514138	TRIO	Island	0.982718	0.982717	0.000184665	0.652802	0.981962	0.982746	0.000749328	0.0634613
cg08455750	1	5257504	NA	NA	0.688303	0.693451	-0.0022166	0.652804	0.654102	0.663388	8.62336e-05	0.986191
cg24676384	3	123223780	ILDR1	NA	0.0670691	0.0675479	0.000629226	0.652805	0.0686382	0.0687031	0.000213096	0.884411
cg26838949	1	1529786	NA	S_Shelf	0.924684	0.926033	-0.000643773	0.652807	0.922615	0.925068	0.00196536	0.160292
cg16532600	13	113893103	RASA3	N_Shore	0.941472	0.942688	0.000426946	0.652816	0.940499	0.942154	0.000448589	0.652177
cg10094355	2	27486191	PPM1G;PPM1G	Island	0.00766804	0.0076764	-0.000106322	0.65282	0.00823344	0.00764752	-0.000655028	0.00470822
cg11228624	10	105208961	CALHM1	S_Shore	0.955076	0.955046	-0.00035338	0.652824	0.954692	0.955145	0.000269233	0.716895
cg06750076	1	33006060	KIAA1522	N_Shelf	0.22976	0.234341	0.00127574	0.652825	0.20582	0.214655	0.00506661	0.0615302
cg23291754	3	158638026	VEPH1;VEPH1;PTX3;VEPH1	Island	0.0168744	0.0169345	0.000168403	0.652827	0.0167042	0.0165003	-7.2901e-05	0.850835
cg05342835	3	148610847	ZIC1	Island	0.0436397	0.0425904	-0.000581061	0.652831	0.059089	0.0556979	-0.00261119	0.0321487
cg24242051	22	42589465	SULT4A1	Island	0.00878796	0.00835532	-0.000470302	0.652837	0.00846145	0.00645385	-0.00164522	0.00959198
cg19534021	19	55359613	C19orf41	S_Shore	0.64147	0.646651	-0.00295293	0.652841	0.599665	0.605546	-0.00454037	0.501194
cg17050616	9	70979473	TJP2;TJP2;TJP2;TJP2	S_Shore	0.00909912	0.00901656	-0.000191875	0.652849	0.0102443	0.00942895	-0.000678876	0.127991
cg20783956	11	68724791	NA	NA	0.92677	0.930315	0.000762837	0.652857	0.920381	0.923616	0.00113013	0.528756
cg02843667	19	60690544	NAT14;SSC5D	N_Shore	0.874033	0.877821	0.000975239	0.652863	0.861467	0.86305	-0.000922398	0.705763
cg00777079	12	131995371	NA	Island	0.0109527	0.0107213	-0.000113022	0.652866	0.0141705	0.0137061	-0.000162304	0.623487
cg05574357	10	75303798	CAMK2G;CAMK2G;CAMK2G;CAMK2G;CAMK2G	Island	0.0085648	0.00848758	-0.000145132	0.652867	0.00912292	0.00824879	-0.00080775	0.0253177
cg22678402	16	11588771	LITAF;LITAF;LITAF;LITAF	Island	0.00687364	0.00676109	-7.92447e-05	0.652869	0.00720046	0.00660607	-0.000547749	0.00353865
cg13031948	16	88126069	SPG7;SPG7	NA	0.860309	0.86184	0.00133047	0.652869	0.863986	0.864591	-5.37452e-05	0.985017
cg25829425	1	1988906	PRKCZ	NA	0.953549	0.953135	0.000521833	0.652873	0.951966	0.953366	0.00210672	0.0801326
cg00800038	4	1342290	KIAA1530	NA	0.975132	0.974417	-0.000332326	0.652874	0.973541	0.973717	0.000357279	0.679922
cg26666133	2	240517238	NA	Island	0.748643	0.750589	0.00146072	0.652881	0.751161	0.747979	-0.00386723	0.245461
cg24019521	12	60940770	USP15	Island	0.0079681	0.00827382	0.000204965	0.652885	0.00864893	0.00880008	0.000209542	0.738277
cg25491601	22	18098480	NA	Island	0.00859964	0.00907257	9.75469e-05	0.652885	0.00900675	0.00883638	-0.000312554	0.131066
cg09486879	19	13110123	NACC1	Island	0.829109	0.831005	-0.000940847	0.652887	0.823361	0.826877	0.00036609	0.870072
cg27413008	4	39158098	LOC401127	N_Shore	0.964081	0.9648	0.000346906	0.652889	0.963043	0.963909	0.000761524	0.386566
cg06319288	2	225570767	DOCK10	NA	0.98142	0.981881	0.000435731	0.652889	0.980449	0.98158	0.00105362	0.286714
cg23015118	5	150388577	GPX3	NA	0.959472	0.958842	-0.000405774	0.652895	0.957609	0.958239	0.00119594	0.186797
cg24433722	15	72214292	ISLR2;ISLR2;ISLR2;ISLR2	Island	0.0744734	0.0764561	0.000565938	0.652896	0.0747455	0.0766743	9.35442e-05	0.941213
cg26322737	8	9794238	NA	Island	0.0062295	0.00619969	9.14618e-05	0.652897	0.00796021	0.00741894	-7.83581e-05	0.762716
cg26876701	19	1238576	EFNA2	Island	0.544531	0.552052	0.00202787	0.652901	0.54168	0.547518	0.00136604	0.76346
cg23589174	3	49372814	RHOA	S_Shore	0.973385	0.973002	-0.00028266	0.652921	0.972228	0.972293	0.000289068	0.651534
cg02891817	4	170500119	NA	NA	0.959689	0.958727	-0.00166915	0.652923	0.957467	0.959919	0.00198305	0.530657
cg19906737	6	31658678	LTB;LTB	S_Shore	0.953789	0.955276	0.000462261	0.652924	0.955426	0.95681	0.000533342	0.620667
cg17245135	12	95763663	NA	NA	0.891663	0.893635	-0.000867255	0.652927	0.882324	0.883291	-0.00254408	0.227122
cg09442403	14	93578493	OTUB2	NA	0.828628	0.831221	0.00116659	0.652928	0.822283	0.822987	-0.000331188	0.901289
cg02578535	9	5221360	INSL4	NA	0.850103	0.849111	-0.00438707	0.65293	0.838771	0.840423	-0.00184832	0.849791
cg12979120	3	162362415	NA	Island	0.964358	0.962354	-0.000639077	0.65293	0.962341	0.961347	0.000434199	0.76439
cg26983835	2	216985187	SMARCAL1;SMARCAL1	N_Shore	0.0143112	0.0141518	-0.000186455	0.652931	0.0146963	0.0140961	-0.00049686	0.265084
cg03325671	22	35113888	MYH9;MYH9	Island	0.0230213	0.0233779	0.000144896	0.652931	0.023653	0.0238509	0.000252576	0.46255
cg06438815	14	94105972	SERPINA4	NA	0.842268	0.844837	-0.000937094	0.652931	0.841143	0.84289	-0.00134162	0.5131
cg21404476	5	178419729	ZNF354C	N_Shore	0.00393518	0.00392971	5.29513e-05	0.652933	0.00518114	0.00484981	-0.000110376	0.573956
cg17043284	14	64508460	RAB15	Island	0.0188177	0.0198423	0.000250106	0.652936	0.0197603	0.0189905	-0.000953661	0.0738814
cg12080717	1	20751873	FAM43B;FAM43B	Island	0.0574109	0.0575048	-0.000398778	0.652937	0.0584204	0.0595723	0.000603738	0.520065
cg05543593	3	38008774	VILL	N_Shore	0.966337	0.966524	-0.000283545	0.65294	0.961836	0.966205	0.00421069	0.144364
cg16964464	18	55717280	PMAIP1	N_Shore	0.374252	0.371413	-0.00353653	0.65294	0.375232	0.384917	0.00769487	0.327379
cg05283184	20	48941223	ADNP;ADNP	NA	0.874444	0.877933	-0.00130808	0.652944	0.847078	0.852902	-0.00086424	0.788085
cg15505219	20	42469450	HNF4A;HNF4A;HNF4A;HNF4A;HNF4A;HNF4A	NA	0.551686	0.554649	-0.00184041	0.652949	0.538479	0.541063	-0.00202358	0.618867
cg15435996	7	149201061	ATP6V0E2;LOC401431;ATP6V0E2;ATP6V0E2;ATP6V0E2	N_Shore	0.0356236	0.0357816	0.000311785	0.65295	0.0352355	0.0353001	0.000739366	0.306767
cg12157377	16	74073055	CHST6	S_Shore	0.96105	0.960441	-0.00045282	0.65295	0.960614	0.961248	0.000647147	0.453107
cg26312888	7	139304814	TBXAS1;TBXAS1;TBXAS1;TBXAS1;TBXAS1;TBXAS1	NA	0.9271	0.927716	-0.000640502	0.652956	0.925221	0.924311	-0.00256471	0.0861095
cg06133205	8	95343742	GEM;GEM	Island	0.00428297	0.00399764	-8.64286e-05	0.652958	0.00473597	0.00398432	-0.000480307	0.126555
cg14380270	12	109612187	HVCN1;HVCN1	S_Shore	0.0407777	0.0406384	0.000332099	0.65297	0.0455411	0.044329	-0.000783827	0.343786
cg27393126	15	70322977	PARP6	NA	0.965084	0.965367	-0.000310287	0.652976	0.963491	0.962833	-0.00116296	0.12151
cg20661138	5	126394371	44623	Island	0.010842	0.011059	-0.000111394	0.652984	0.0112627	0.0110402	-0.000306127	0.207961
cg00996827	8	665274	ERICH1	NA	0.975204	0.975467	0.000187406	0.65299	0.975125	0.975428	0.000164015	0.700349
cg13491690	4	783009	CPLX1	S_Shelf	0.23957	0.243126	0.0013653	0.652996	0.235511	0.243468	0.00555605	0.0657238
cg20509675	3	48644778	SLC26A6;SLC26A6;SLC26A6;SLC26A6	N_Shelf	0.975685	0.975863	0.00023131	0.653	0.975191	0.975023	-0.000153027	0.757597
cg01725586	21	43806795	HSF2BP	N_Shelf	0.749648	0.755715	-0.00204526	0.653001	0.714725	0.724365	0.000785112	0.864779
cg12932306	16	78191911	MAF;MAF;MAF;MAF	Island	0.00464601	0.00455389	-5.14589e-05	0.653005	0.00495169	0.004626	-0.000274422	0.0251773
cg01094114	8	17146583	CNOT7;CNOT7	N_Shore	0.969355	0.969938	0.000232464	0.653005	0.968036	0.96937	0.000921362	0.0963075
cg21806139	5	124015322	ZNF608	Island	0.0142443	0.0148785	0.000170033	0.653022	0.0147937	0.0146525	-0.000359447	0.343216
cg17884766	3	98633951	EPHA6	NA	0.903423	0.904003	0.000905709	0.653024	0.904308	0.905589	0.00214893	0.273492
cg12284870	16	87291870	RNF166	N_Shore	0.948578	0.947652	-0.000344491	0.653029	0.948592	0.949438	0.000921316	0.227748
cg03545620	20	43543011	WFDC2	NA	0.979107	0.978996	-0.000183699	0.653031	0.978887	0.978613	-0.000450027	0.263929
cg03678274	5	96297080	LNPEP	Island	0.0166471	0.017033	0.000149895	0.653037	0.0170902	0.017015	-0.000185262	0.574655
cg06651351	8	104582259	RIMS2;RIMS2	Island	0.0240587	0.0244696	0.000165014	0.653044	0.0244489	0.0237446	-0.000669349	0.0565223
cg25697881	8	1213872	NA	NA	0.965301	0.965125	-0.0003425	0.653045	0.964005	0.96412	-0.000120634	0.889188
cg07553678	3	130517830	H1FX;C3orf47	Island	0.00643932	0.00582375	-0.00012686	0.653047	0.00702676	0.00591444	-0.000592567	0.15831
cg10608842	7	993475	CYP2W1	Island	0.937492	0.940251	0.000557138	0.653048	0.931975	0.934698	0.000275766	0.843946
cg14288486	1	152847949	ADAR;ADAR;ADAR;ADAR	S_Shore	0.0126309	0.0123765	-0.000221371	0.65305	0.0135174	0.0122997	-0.00105094	0.058041
cg03634833	19	40692357	DMKN;DMKN;DMKN;DMKN;DMKN;DMKN	NA	0.163255	0.1673	0.00141745	0.653051	0.156273	0.16511	0.00624874	0.038596
cg02746691	1	90000950	NA	N_Shore	0.0114301	0.0113536	0.000195105	0.653052	0.0122289	0.0118114	-9.16672e-05	0.836517
cg15159661	1	119332455	TBX15	N_Shore	0.0125581	0.0127423	0.000221234	0.653058	0.0136954	0.0130536	-0.000438365	0.451485
cg06590513	5	36642513	SLC1A3;SLC1A3;SLC1A3;SLC1A3	NA	0.00947138	0.00931366	-0.000115751	0.653061	0.0108995	0.00967623	-0.00103016	0.000457753
cg18133072	15	60246033	C2CD4B	S_Shore	0.735803	0.733065	-0.002349	0.653064	0.758881	0.749722	-0.00737076	0.13842
cg21172814	11	1144976	NA	N_Shore	0.5105	0.515482	-0.00164431	0.653068	0.482363	0.491614	0.00288551	0.440938
cg06843030	5	143258388	NA	NA	0.966289	0.963963	-0.00120065	0.65307	0.964953	0.964107	-0.000450849	0.864819
cg01175605	9	138028179	NA	NA	0.958364	0.958466	-0.000357319	0.653082	0.958567	0.958262	-0.000335278	0.632986
cg08884209	4	154900578	RNF175;RNF175	Island	0.00824078	0.00856525	8.26593e-05	0.653082	0.00849462	0.00815722	-0.000527547	0.00162119
cg24428372	6	29824087	LOC285830;LOC285830	N_Shore	0.0709292	0.0721317	0.000493438	0.653086	0.0658952	0.0675909	0.00115375	0.240115
cg27576485	17	7594246	DNAH2	NA	0.978073	0.978202	0.000262765	0.653089	0.977038	0.978118	0.00111807	0.0589276
cg04107525	4	1940005	WHSC1;WHSC1;WHSC1;WHSC1	NA	0.973569	0.973817	-0.000221241	0.65309	0.973949	0.974178	-8.49236e-06	0.985888
cg05789637	11	64288319	NA	N_Shore	0.559523	0.561917	0.00146726	0.653096	0.563568	0.566964	0.00257287	0.416369
cg09496634	5	1342007	TERT;TERT	N_Shore	0.968589	0.968794	-0.000267885	0.653099	0.96767	0.967713	0.000283429	0.638997
cg08193714	2	171548758	NA	NA	0.951979	0.950894	-0.00065901	0.653102	0.94803	0.948292	0.000646028	0.684067
cg05938267	5	139016789	CXXC5	NA	0.854995	0.857384	-0.00154614	0.653105	0.838759	0.842336	-0.000675724	0.894522
cg20751795	3	129683459	GATA2;GATA2;GATA2	NA	0.564291	0.571716	0.0017398	0.653106	0.55101	0.556582	-0.000180484	0.96275
cg25557504	15	63477604	IGDCC4	S_Shore	0.958273	0.956833	-0.000584764	0.653107	0.956482	0.956684	0.000649213	0.624936
cg11025974	2	88605114	C2orf51	NA	0.968539	0.968974	0.000231625	0.653113	0.968603	0.968804	-2.0705e-05	0.96964
cg26946114	19	63674319	ZNF324	Island	0.934449	0.9346	-0.000480418	0.653114	0.930697	0.931701	0.00107201	0.316328
cg04832210	4	189713607	NA	NA	0.965707	0.964864	-0.000431573	0.653116	0.963747	0.964338	0.000975762	0.333624
cg00650006	11	65780951	KLC2;KLC2;KLC2;KLC2	N_Shore	0.24868	0.245206	-0.001614	0.653116	0.266808	0.264734	0.00132723	0.710108
cg20957428	1	111623566	LOC149620	NA	0.898423	0.899469	0.0010951	0.653117	0.899633	0.899275	-0.000850127	0.71346
cg10533397	14	68935406	SLC39A9;SLC39A9;ERH	S_Shore	0.00817173	0.00809068	-9.08378e-05	0.653117	0.0087179	0.00822961	-0.000188364	0.358269
cg00090431	7	37913586	SFRP4	NA	0.979205	0.978859	-0.000224503	0.653118	0.978155	0.978124	3.35643e-06	0.995236
cg10050410	2	69518311	NFU1;NFU1;NFU1;NFU1	Island	0.00501656	0.00500123	-6.22528e-05	0.653124	0.00572671	0.00539101	-0.000340384	0.0252233
cg11320187	12	66046708	NA	NA	0.00683319	0.00663863	-0.000127478	0.653124	0.011173	0.0103511	-0.00036275	0.534261
cg07031243	6	130384074	L3MBTL3;L3MBTL3	Island	0.0691166	0.0676621	-0.000549936	0.653131	0.0714352	0.0685026	-0.00213786	0.0598949
cg09863428	11	8061034	TUB;TUB	S_Shore	0.94226	0.943936	-0.000564995	0.653131	0.943572	0.942514	-0.00280264	0.0226183
cg17550175	13	112910944	CUL4A;PCID2;PCID2;CUL4A;PCID2	Island	0.0118576	0.0116531	-0.000142315	0.653135	0.0125248	0.0112261	-0.00115059	0.000639181
cg23080818	6	10523187	TFAP2A;TFAP2A	Island	0.0204103	0.0200266	-0.000298949	0.653137	0.0197292	0.0190434	-0.000416737	0.36063
cg10792225	16	1780422	IGFALS;IGFALS;IGFALS	N_Shore	0.902328	0.903072	-0.000668381	0.65314	0.897284	0.899363	0.000375727	0.793265
cg03307893	7	2596125	IQCE;IQCE	N_Shelf	0.978516	0.978127	-0.000226179	0.65314	0.977022	0.97781	0.000833955	0.111948
cg09094631	19	10625728	ILF3;ILF3;ILF3;ILF3;LOC147727;ILF3	Island	0.00374905	0.00349609	-8.69474e-05	0.653142	0.00439581	0.00363449	-0.000458039	0.215065
cg07886914	3	109291806	CD47;CD47;CD47	N_Shore	0.00627242	0.00634578	0.000111596	0.653144	0.00918413	0.00772631	-0.00118193	0.00293008
cg02801453	17	24248930	FLOT2;DHRS13	Island	0.00977026	0.00967029	-9.28488e-05	0.653145	0.0101636	0.00968782	-0.000358696	0.10132
cg05865834	16	18845436	SMG1	Island	0.0225916	0.0229555	0.000224736	0.653145	0.0238301	0.024254	0.000421651	0.421291
cg11610702	16	676824	WDR24	Island	0.987736	0.988044	9.75139e-05	0.653153	0.987663	0.987721	-0.000116945	0.593571
cg08105217	17	39742476	RUNDC3A;RUNDC3A;RUNDC3A	S_Shore	0.778256	0.786721	0.00165807	0.653155	0.751488	0.76164	0.00247067	0.51268
cg12125484	9	34642315	IL11RA	NA	0.173319	0.178366	0.00201133	0.65316	0.171923	0.173056	-0.00276848	0.522092
cg12050982	1	216404404	NA	Island	0.00766424	0.00757354	-9.22061e-05	0.653162	0.0083558	0.0077809	-0.000377748	0.110777
cg12318408	10	112283237	NA	S_Shelf	0.251781	0.242819	-0.00393577	0.653169	0.304814	0.284389	-0.0126432	0.140139
cg21398111	18	12692791	PSMG2;CEP76	Island	0.0221401	0.0223619	0.000172609	0.65317	0.02194	0.0224114	0.000635637	0.145306
cg06169200	1	2089705	PRKCZ;PRKCZ;PRKCZ	NA	0.976362	0.976043	-0.000190348	0.653172	0.975652	0.976151	0.000453956	0.267707
cg03651680	3	195017274	NA	NA	0.728343	0.731986	-0.00176808	0.653172	0.705817	0.710395	-0.00146436	0.713592
cg23042387	5	139708895	NA	S_Shelf	0.952473	0.952671	-0.000512523	0.653175	0.947429	0.948835	0.000247653	0.831855
cg14249856	17	76250023	RPTOR;RPTOR	NA	0.954432	0.958022	0.000981016	0.65318	0.949302	0.956867	0.00458174	0.0323812
cg08465526	3	197078788	TNK2;TNK2	N_Shore	0.946998	0.947558	-0.000424458	0.653183	0.947205	0.948512	0.00120875	0.153262
cg20363838	16	83240232	KLHL36	Island	0.00879448	0.00874721	-8.91646e-05	0.653185	0.00875221	0.00871765	-4.31316e-05	0.829467
cg12244648	7	6355263	C7orf70	Island	0.012642	0.0130184	0.000100068	0.653188	0.0131277	0.0131002	-9.50184e-05	0.660232
cg03289833	2	69974523	SNRNP27	NA	0.0450243	0.0460881	0.000826859	0.653191	0.0502036	0.0456221	-0.00467183	0.0101216
cg17332306	1	82379839	NA	NA	0.915876	0.917204	-0.000612723	0.653194	0.914671	0.915343	-0.00206108	0.113633
cg08538139	6	32150178	TNXB	NA	0.958657	0.959477	0.000348134	0.653198	0.958867	0.960133	0.000779147	0.273016
cg12912690	8	54014827	NPBWR1	Island	0.0304743	0.0296905	-0.000610055	0.653201	0.0493708	0.0457431	-0.00173138	0.45463
cg22129135	1	18524585	IGSF21	NA	0.874468	0.877298	0.000962578	0.653202	0.873581	0.874903	-0.000968431	0.657539
cg10086030	6	43089628	MEA1;KLHDC3	Island	0.0257828	0.0250418	-0.00029063	0.653204	0.0271764	0.0254734	-0.00145766	0.0616723
cg26314089	17	69850477	KIF19	NA	0.917294	0.918585	0.000445682	0.653208	0.916357	0.917371	-1.65818e-05	0.985967
cg26628814	6	31973655	EHMT2;EHMT2	S_Shore	0.0073348	0.0076086	0.000106468	0.653208	0.00785867	0.00747944	-0.000501426	0.0335986
cg09837169	20	32415071	ITCH	Island	0.0058382	0.00590817	5.38355e-05	0.653211	0.00595877	0.00580764	-7.44859e-05	0.532488
cg01294023	4	8178151	ABLIM2;ABLIM2;ABLIM2;ABLIM2;ABLIM2;ABLIM2;ABLIM2	NA	0.977653	0.97702	-0.000336563	0.653211	0.976247	0.976452	0.000491002	0.525564
cg20849299	11	46371892	NA	S_Shore	0.618284	0.618553	0.0014163	0.653211	0.630948	0.622543	-0.00757422	0.0161273
cg19945912	12	130896041	MMP17	Island	0.924101	0.926049	0.000503359	0.653212	0.922464	0.924247	0.000564356	0.611247
cg14489217	1	27691647	NA	S_Shelf	0.776648	0.783291	-0.00189584	0.653213	0.745784	0.755856	0.0010036	0.814161
cg21804531	12	1670136	ADIPOR2	Island	0.0110902	0.011267	0.000106105	0.653216	0.0113422	0.0111645	-0.000217115	0.358196
cg26220773	12	55129418	TIMELESS;TIMELESS	Island	0.0109217	0.0113283	0.000112245	0.653221	0.0113349	0.011218	-0.000273688	0.258999
cg01579479	10	106064271	ITPRIP	N_Shore	0.978084	0.977538	-0.0003124	0.653225	0.97662	0.976673	0.00022785	0.753199
cg15518491	17	26926362	MIR365-2	NA	0.972247	0.971288	-0.000388047	0.653225	0.970933	0.970945	0.000492193	0.558698
cg18447972	14	95791341	BDKRB1	NA	0.9419	0.943159	0.000468993	0.653229	0.941841	0.941757	-0.000941695	0.375035
cg11128457	19	5189768	PTPRS;PTPRS;PTPRS;PTPRS	Island	0.976029	0.976531	0.000220584	0.65323	0.975529	0.976554	0.000841146	0.0804957
cg06200860	4	3315172	RGS12;RGS12	S_Shelf	0.97572	0.975539	-0.00030383	0.653236	0.974428	0.975073	0.000466737	0.45554
cg01851632	3	42616694	NKTR	N_Shore	0.00905883	0.00903244	-0.000158738	0.65324	0.00977581	0.00904241	-0.000782178	0.0182501
cg03654895	12	119503129	POP5;POP5	Island	0.00823402	0.0082094	-0.000109194	0.653244	0.00903708	0.00824885	-0.000711081	0.00539603
cg02341038	4	174696699	NBLA00301	S_Shore	0.00915544	0.00897179	-0.000125353	0.653245	0.0112037	0.0102249	-0.000674998	0.0369996
cg06002471	13	97790896	FARP1	NA	0.968384	0.968269	-0.000242374	0.653246	0.968702	0.968382	-0.000491789	0.376582
cg17546478	6	33048768	BRD2;BRD2	Island	0.0234934	0.0239645	0.000230363	0.653249	0.0237564	0.023192	-0.000814801	0.0958669
cg13740339	2	113386898	IL1F7;IL1F7;IL1F7;IL1F7	NA	0.975246	0.975329	0.000233054	0.653254	0.975675	0.975155	-0.000541041	0.270296
cg04095776	17	71029787	TSEN54	Island	0.929712	0.931239	0.000482091	0.653265	0.928555	0.928348	-0.00111678	0.315869
cg13148824	14	94693722	FLJ45244;DICER1	Island	0.072105	0.0743057	0.000750065	0.653267	0.0718789	0.0714272	-0.00282586	0.104496
cg01333788	12	56312484	B4GALNT1	Island	0.0543117	0.0527662	0.000473185	0.653268	0.0570072	0.0530903	-0.00229408	0.0324447
cg20228542	1	84814037	CTBS	S_Shore	0.979093	0.979052	0.00047279	0.653269	0.978172	0.978962	0.00119253	0.243603
cg01763754	16	27807179	GSG1L;GSG1L	NA	0.582024	0.576757	-0.00349923	0.653275	0.58988	0.581374	-0.00903029	0.241454
cg12710176	11	63754291	DNAJC4	Island	0.0204329	0.0206939	0.000162029	0.653276	0.0212786	0.0207737	-0.000309998	0.39285
cg04456916	1	168310620	KIFAP3	Island	0.0881239	0.0880153	0.00150338	0.653278	0.103232	0.0935555	-0.0084661	0.018008
cg09272225	8	141705356	EIF2C2;EIF2C2	NA	0.852908	0.8553	0.00065158	0.653281	0.851659	0.853948	0.00221644	0.122578
cg10530560	7	101823836	PRKRIP1;PRKRIP1	Island	0.0129534	0.012921	-0.000134202	0.653282	0.0129607	0.0123836	-0.000445093	0.121647
cg09487139	16	2699081	NA	S_Shore	0.975875	0.975761	-0.000198397	0.653284	0.974962	0.975404	0.000596849	0.183166
cg13270163	6	30082491	HLA-J;NCRNA00171	Island	0.0146909	0.0143551	-0.00024611	0.653284	0.0150063	0.0138199	-0.00071796	0.29066
cg15720675	17	77510577	NOTUM	Island	0.014426	0.0143582	0.000328328	0.653286	0.0164134	0.0161196	0.000251861	0.729309
cg23290719	9	137956443	NA	NA	0.979122	0.980251	0.000298488	0.653291	0.977495	0.979724	0.0012671	0.0618504
cg21837372	17	29529587	NA	NA	0.861955	0.863474	-0.00100267	0.653303	0.857909	0.859911	-0.000884039	0.689233
cg23951816	10	134850079	KNDC1	S_Shore	0.752358	0.754591	0.000902913	0.653308	0.742199	0.748698	0.00388687	0.0544706
cg18796704	12	123477974	NCOR2;NCOR2	S_Shore	0.861448	0.865556	0.00129565	0.653319	0.878351	0.873142	-0.00827388	0.00268472
cg02570646	19	56205958	KLK9	NA	0.78852	0.796033	0.00263749	0.653322	0.771237	0.784355	0.00640143	0.287979
cg08651003	6	17814847	NUP153	Island	0.00741161	0.00753131	8.14621e-05	0.653324	0.00800621	0.00757988	-0.000496844	0.00631789
cg11377827	21	44377963	C21orf33;C21orf33;C21orf33;C21orf33	Island	0.0141967	0.0145527	0.000114357	0.653325	0.0146185	0.014433	-0.000432618	0.0905609
cg26502194	10	50278268	NA	S_Shore	0.942012	0.940113	-0.000804438	0.653327	0.937526	0.939741	0.00297221	0.131269
cg24980995	1	202360522	SOX13	NA	0.918061	0.920279	-0.000577864	0.653332	0.916925	0.919834	0.00115269	0.374545
cg06984848	17	75676240	CCDC40	NA	0.935277	0.936711	0.000467009	0.653334	0.933859	0.936552	0.00190549	0.076572
cg24833277	17	7699122	TMEM88	N_Shore	0.966317	0.966825	0.000257312	0.653337	0.965009	0.965616	0.000753082	0.216509
cg04081844	1	225194833	CABC1	Island	0.028917	0.0295545	0.000188383	0.653342	0.0294242	0.0300485	0.000423603	0.445556
cg17952114	8	67742062	VCPIP1	Island	0.00557167	0.00548357	-7.02349e-05	0.653348	0.00629923	0.00559935	-0.000624257	0.000278368
cg09735390	13	19600278	NA	Island	0.00928269	0.00941894	9.34813e-05	0.653348	0.00985377	0.00918931	-0.000456567	0.0335927
cg04795779	3	10124466	C3orf24;C3orf24	N_Shore	0.979525	0.9792	-0.000455611	0.653349	0.979184	0.978595	-0.000709769	0.499433
cg06612945	11	59161596	PATL1	NA	0.970553	0.969974	-0.000374114	0.653353	0.969073	0.969598	0.000675533	0.404099
cg26579292	3	45102077	CDCP1	NA	0.932632	0.934479	0.000430421	0.653354	0.933442	0.934244	0.000495657	0.592173
cg19774846	17	72879037	SEPT9;SEPT9;SEPT9	N_Shore	0.739287	0.743653	-0.00181408	0.653354	0.7125	0.721348	0.00134322	0.749951
cg00730023	11	130286858	SNX19	NA	0.906943	0.912143	0.000927657	0.653364	0.906344	0.910101	1.95067e-05	0.992674
cg13408597	11	118055589	TREH;TREH	NA	0.712403	0.717746	-0.00281544	0.653366	0.685147	0.691003	-0.00323103	0.606379
cg09094674	14	100103701	BEGAIN;BEGAIN	Island	0.0375164	0.0380406	0.000500584	0.653368	0.0389428	0.038255	-0.0015711	0.187497
cg02049017	15	72832179	CYP1A2	NA	0.709502	0.715248	-0.00245461	0.653368	0.669229	0.67969	-0.000601689	0.913034
cg19564264	1	238138430	CHRM3	NA	0.963212	0.961932	-0.000578808	0.653368	0.958266	0.960668	0.00289464	0.071687
cg18306456	17	44010288	HOXB4	Island	0.0170995	0.0176544	0.000170142	0.653368	0.0184166	0.017972	-0.000604576	0.117386
cg13790259	11	61268549	DAGLA	S_Shore	0.961661	0.962269	0.00025308	0.65337	0.961848	0.962818	0.000719332	0.205195
cg04383012	3	55496391	WNT5A	Island	0.00676076	0.00691373	-7.61627e-05	0.653377	0.00694187	0.00686121	-0.000176432	0.306428
cg27227597	1	11082700	EXOSC10;EXOSC10	Island	0.0190595	0.0195407	0.00031036	0.653378	0.023977	0.022592	-0.00114996	0.150485
cg02717887	2	30308618	LBH	Island	0.0359467	0.036331	-0.000495943	0.65338	0.0381035	0.035081	-0.00306993	0.0179576
cg07138768	11	70153357	SHANK2;SHANK2	NA	0.885074	0.888912	0.000850529	0.653383	0.882759	0.886415	0.00080103	0.680187
cg01429391	7	55724405	FKBP9L;FKBP9L;FKBP9L;FKBP9L	NA	0.0389952	0.0386021	-0.000320144	0.653385	0.0430902	0.0418672	-0.000459001	0.553623
cg09526693	3	147980924	NA	NA	0.809222	0.812554	-0.001503	0.653385	0.78847	0.795098	0.00047917	0.893959
cg21753058	1	33245765	NA	NA	0.861859	0.868737	-0.00152677	0.653387	0.827469	0.835966	-0.00314214	0.527103
cg22721186	6	482496	EXOC2	Island	0.985713	0.985675	-0.000164668	0.653395	0.98514	0.986061	0.00072943	0.0308062
cg18656132	13	113340664	TFDP1;TFDP1	Island	0.982072	0.982214	0.000210268	0.653401	0.981272	0.981462	0.000242962	0.638231
cg19922435	19	14501428	TECR;MIR639;TECR	Island	0.00530737	0.00551938	6.95179e-05	0.653417	0.00558249	0.00544039	-0.00017187	0.279938
cg20698170	11	115876540	NA	Island	0.0896359	0.0901607	0.00202448	0.653423	0.091057	0.0932609	0.00253733	0.572322
cg19452739	10	134452153	NA	Island	0.12144	0.121841	0.000727879	0.653424	0.118517	0.120332	0.00102661	0.502761
cg18429500	5	41960973	FBXO4;FBXO4	N_Shore	0.0154058	0.015946	0.000146174	0.653425	0.0161082	0.0157324	-0.000453508	0.124504
cg14228246	7	607129	PRKAR1B;PRKAR1B;PRKAR1B;PRKAR1B;PRKAR1B;PRKAR1B	N_Shelf	0.975513	0.975735	-0.000241801	0.653426	0.974772	0.975426	0.000553311	0.292257
cg16314538	2	219818229	GLB1L;STK16;GLB1L;STK16	Island	0.0204685	0.0204285	-0.000169959	0.653427	0.0209703	0.020682	-0.000384749	0.323603
cg01879988	3	49017305	P4HTM;P4HTM	N_Shore	0.949811	0.950456	0.000325468	0.653432	0.949905	0.950527	0.000317127	0.655937
cg13518031	7	56091263	CCT6A;CCT6A	S_Shelf	0.944718	0.939152	-0.00216224	0.653434	0.939712	0.939108	0.00177668	0.717806
cg17321668	20	44425992	SLC35C2;SLC35C2;SLC35C2	N_Shore	0.0498421	0.0496303	-0.000378787	0.653439	0.053574	0.0537414	0.00022458	0.79991
cg18328135	1	109093354	STXBP3	S_Shelf	0.671373	0.673274	-0.00211768	0.653447	0.646054	0.655267	0.00321441	0.500656
cg05714673	1	24842557	SRRM1	Island	0.0113628	0.0113551	-0.000112019	0.653449	0.0116739	0.0110464	-0.000627985	0.00670996
cg05650458	7	23020283	FAM126A;FAM126A	Island	0.00777308	0.00778631	-0.000119016	0.653456	0.00871872	0.00767024	-0.00108984	0.000190577
cg07485866	12	48025300	NA	Island	0.016725	0.0168619	-0.000139983	0.653462	0.0170458	0.0173308	0.000343444	0.293373
cg12691229	13	26724092	RPL21;RPL21P28	S_Shore	0.00684287	0.00682709	-0.000113332	0.653464	0.00852092	0.00800886	-0.000341453	0.330391
cg24849091	5	152571219	NA	NA	0.798634	0.804187	0.00145417	0.653472	0.78535	0.791996	0.00260761	0.458897
cg00830086	2	173879831	NA	NA	0.964004	0.964081	-0.000285229	0.653474	0.962195	0.9638	0.00138811	0.0332024
cg15184687	9	137309226	NA	NA	0.756581	0.760987	0.00179925	0.653476	0.758877	0.763789	0.00271369	0.507391
cg07697891	10	76544932	SAMD8	S_Shelf	0.95736	0.95617	-0.000670792	0.653476	0.954431	0.955808	0.00132097	0.390391
cg01899540	16	86297486	LOC100129637	N_Shore	0.324386	0.324495	0.00208138	0.653477	0.345748	0.344358	0.000781842	0.867112
cg27639613	19	1923139	CSNK1G2	N_Shelf	0.982683	0.982785	0.000149726	0.653496	0.982817	0.982923	-3.19826e-05	0.926804
cg20414512	20	60918174	COL9A3	Island	0.0468799	0.046265	-0.000371308	0.653496	0.0477385	0.0486909	0.00184415	0.0368169
cg12849484	6	166831353	RPS6KA2;RPS6KA2	NA	0.961869	0.962246	-0.000297932	0.653497	0.962654	0.963231	-0.000297764	0.629253
cg09247944	4	25524707	C4orf52	Island	0.0136631	0.0144017	0.000227308	0.653502	0.0141389	0.0139798	-0.000436748	0.362459
cg18124330	19	13088118	TRMT1;TRMT1;TRMT1	Island	0.132803	0.133485	0.000811854	0.653507	0.131737	0.133604	0.00422636	0.0215546
cg25452067	19	15096953	ILVBL	Island	0.0161507	0.0163451	0.000114982	0.653509	0.0164679	0.0160096	-0.000271733	0.308166
cg17204018	7	2106669	MAD1L1;MAD1L1;MAD1L1	NA	0.807552	0.808109	-0.00214221	0.653518	0.835715	0.829974	-0.00797115	0.0398551
cg06043042	16	23102234	SCNN1G	Island	0.0876909	0.0865379	-0.000897914	0.65352	0.0839513	0.0848006	0.000939093	0.625487
cg12568633	6	168233243	NA	NA	0.965652	0.96655	0.000474794	0.653526	0.965545	0.966345	0.000288396	0.779986
cg01138839	17	37949212	NAGLU	NA	0.975023	0.975318	0.000246218	0.653533	0.97435	0.974973	0.000525147	0.310713
cg26329020	1	169980923	NA	S_Shelf	0.463982	0.460192	0.00433104	0.653538	0.50021	0.482516	-0.00667027	0.48973
cg21551182	6	139738200	CITED2;CITED2;CITED2	Island	0.0203576	0.0206625	0.000160599	0.653545	0.021169	0.0207365	-0.000682479	0.0550293
cg04596544	2	229841284	PID1;PID1	N_Shelf	0.928958	0.927334	-0.000846106	0.653545	0.928546	0.928786	0.00058848	0.734204
cg18366882	18	59139038	BCL2;BCL2	Island	0.0147871	0.0145975	-0.000203479	0.653546	0.0162677	0.0152277	-0.000916842	0.0557047
cg06264868	16	55737608	CPNE2	NA	0.649726	0.650438	0.00174278	0.653548	0.663022	0.669192	0.00772292	0.0667429
cg09883381	4	3264039	NA	Island	0.0153615	0.0154223	-0.00018338	0.653555	0.0160514	0.0152116	-0.000992573	0.0314979
cg12292205	15	24798698	GABRG3	Island	0.109008	0.110022	0.00112923	0.653557	0.111385	0.111777	-0.000104252	0.967197
cg26938013	15	38346872	PAK6;PAK6;PAK6	NA	0.921431	0.92387	0.00110173	0.653559	0.913579	0.918762	0.00436656	0.0972197
cg06972972	4	187696443	MTNR1A	NA	0.942501	0.946731	0.000803754	0.653561	0.942995	0.947165	0.00114598	0.538342
cg17928895	2	43919229	ABCG8;ABCG5	NA	0.965065	0.964922	-0.000215195	0.653564	0.964373	0.965049	0.000577622	0.225805
cg01453694	12	119148207	PXN;PXN;PXN	NA	0.165025	0.162772	0.00182933	0.653565	0.194904	0.188174	-0.0011438	0.792435
cg08958424	11	58102271	ZFP91;LPXN;ZFP91-CNTF	Island	0.0253922	0.0269563	0.000450197	0.653567	0.0266439	0.0265202	-0.0010293	0.306603
cg14276133	6	139391531	C6orf115;C6orf115	N_Shore	0.00624211	0.0061961	-6.29458e-05	0.653572	0.00694178	0.00652521	-0.000306829	0.0630651
cg08042322	1	53973008	GLIS1	N_Shelf	0.851717	0.854353	-0.00116959	0.65358	0.835352	0.84507	0.00560081	0.0420636
cg13549461	2	233605805	NEU2	NA	0.971751	0.974113	0.0004733	0.653586	0.97125	0.973517	0.00187516	0.0903868
cg07985834	7	138429284	ZC3HAV1;ZC3HAV1	NA	0.8277	0.827845	-0.00105226	0.653598	0.834249	0.841822	0.00866555	0.000109527
cg01939479	2	208400711	PLEKHM3	NA	0.96855	0.968925	0.000258312	0.653598	0.967911	0.968723	0.000579421	0.345871
cg05233311	6	111386972	GTF3C6	S_Shore	0.0166	0.0169615	-0.000411806	0.653607	0.017639	0.0165219	-0.00157704	0.0565697
cg10935615	19	63212686	NA	Island	0.0125988	0.0124888	-0.000232003	0.653613	0.0135668	0.0122171	-0.00135695	0.00431733
cg03214730	15	34882868	CSNK1A1P;C15orf41;C15orf41	NA	0.958402	0.956777	-0.000559869	0.653616	0.955756	0.955237	0.000215795	0.870276
cg08229199	17	56833740	TBX2	Island	0.30672	0.30107	-0.00222368	0.653617	0.335922	0.323561	-0.00718626	0.125908
cg20392616	1	33385745	TRIM62	Island	0.976523	0.976808	0.000201763	0.653617	0.976075	0.976666	0.000173167	0.709297
cg12097550	18	19336999	C18orf8	N_Shore	0.00622052	0.0063234	7.68583e-05	0.653623	0.00653275	0.00617253	-0.000323496	0.0644707
cg19230709	12	7756919	DPPA3	NA	0.978083	0.977578	-0.000442001	0.653624	0.977299	0.977009	-0.000242426	0.830123
cg11019743	5	68701296	RAD17;TAF9;TAF9;RAD17;TAF9;TAF9;TAF9;RAD17;RAD17;TAF9;RAD17;RAD17;RAD17	Island	0.0174323	0.0177152	0.000168898	0.653626	0.0190158	0.0184539	-0.000201974	0.649972
cg18620177	6	30671412	NA	NA	0.938946	0.94144	0.000789758	0.653628	0.934472	0.933216	-0.00364042	0.0231504
cg21635948	6	121800352	GJA1	NA	0.014143	0.0140161	-0.00017893	0.653628	0.0146924	0.0138621	-0.000831782	0.0422274
cg07060056	3	128752959	NA	S_Shelf	0.940974	0.941712	0.00039746	0.653632	0.941153	0.941785	0.000119627	0.883762
cg23679471	7	142788314	ZYX;ZYX	Island	0.0228725	0.0233006	0.000209783	0.653643	0.0239238	0.0229958	-0.00079371	0.0837094
cg25843580	19	46562480	TMEM91;B9D2	S_Shore	0.310735	0.301934	-0.00381198	0.653648	0.351566	0.337052	-0.00545347	0.517396
cg00835429	10	405489	DIP2C	S_Shore	0.97939	0.979731	0.000172069	0.653652	0.978937	0.979643	0.000429736	0.280245
cg05388232	3	142644601	ZBTB38	NA	0.964369	0.963006	-0.000648191	0.653653	0.961917	0.961826	0.000314099	0.844628
cg08645225	13	19335712	ZMYM5;ZMYM5;ZMYM5;ZMYM5;ZMYM5;ZMYM5	Island	0.0692092	0.0675683	-0.00101413	0.653653	0.069198	0.0684666	-0.000382389	0.867276
cg02481669	22	38213138	MGAT3;MGAT3	N_Shore	0.931219	0.93327	0.000502711	0.653654	0.927939	0.931597	0.00132205	0.256338
cg06230668	10	1199463	NCRNA00200	Island	0.877454	0.878087	-0.00238158	0.653661	0.878551	0.877979	-0.00377244	0.462499
cg26481249	12	131526287	NA	S_Shore	0.214687	0.213644	0.00218972	0.653662	0.240022	0.233389	-8.64697e-05	0.985169
cg09720466	18	37789224	PIK3C3;PIK3C3	NA	0.00789723	0.00787893	-0.00013243	0.653666	0.00845526	0.00796153	-0.000491593	0.091625
cg00509057	10	134831749	KNDC1	S_Shore	0.919557	0.925311	0.00132076	0.653669	0.913873	0.922504	0.00538207	0.0847425
cg04522915	16	32197258	NA	Island	0.581637	0.576591	0.00344058	0.65367	0.583424	0.584773	0.00642336	0.40484
cg06577205	17	78148307	FOXK2	Island	0.790439	0.795218	0.00103391	0.653674	0.779332	0.7848	0.00194393	0.41126
cg04283838	6	108543542	NA	N_Shore	0.055383	0.0546447	-0.000721244	0.653675	0.0635474	0.0567611	-0.00557223	0.00106753
cg00669390	19	59655116	LENG8	S_Shelf	0.974868	0.974874	-0.00023882	0.653676	0.974751	0.974668	-0.000436439	0.406959
cg20967343	12	50004518	BIN2	NA	0.541004	0.541791	0.00283909	0.65368	0.565423	0.564813	0.00391407	0.546068
cg04306106	4	2036118	NAT8L	Island	0.862466	0.863655	-0.00162791	0.653686	0.841403	0.844045	-0.00195212	0.606908
cg16834212	3	52901362	TMEM110	NA	0.396669	0.387868	-0.00264583	0.653689	0.420297	0.415783	0.00236459	0.683771
cg02381767	2	198278127	MARS2	N_Shore	0.0393575	0.0398321	0.000335833	0.653691	0.041111	0.0401308	0.000810992	0.312355
cg18207950	7	42243344	GLI3	Island	0.0110848	0.0113618	0.000115191	0.653699	0.0114885	0.0112652	-0.000537545	0.0397489
cg23546343	1	7407773	CAMTA1	NA	0.977539	0.977498	-0.000180159	0.653701	0.976569	0.977218	0.000659253	0.122807
cg04155798	8	10299382	MSRA;MSRA;MSRA	Island	0.69199	0.695285	-0.00151309	0.653702	0.687662	0.691595	-0.00151724	0.658258
cg07279631	7	75349234	RHBDD2;RHBDD2	S_Shelf	0.963256	0.963319	0.000231708	0.653705	0.96349	0.963504	0.000133003	0.783415
cg09430827	12	129092883	LOC100190940	Island	0.0485942	0.0489408	0.000372608	0.653706	0.0501562	0.0497441	-0.000638425	0.393915
cg16099169	2	208343968	NA	S_Shore	0.00875028	0.00804796	-0.00015337	0.653707	0.0106991	0.00926157	-0.000716146	0.17104
cg04103088	8	94998404	PDP1;PDP1;PDP1;PDP1;PDP1;PDP1;PDP1;PDP1	Island	0.105612	0.102896	-0.000668514	0.653729	0.109946	0.103115	-0.00539897	0.000438191
cg07969045	5	88017205	LOC645323	S_Shore	0.0856504	0.0842123	-0.000872023	0.653735	0.0878	0.0889958	0.00181307	0.333474
cg21540356	17	47592741	CA10;CA10	S_Shore	0.336445	0.335765	-0.0020743	0.653735	0.340319	0.337611	-0.00463624	0.313319
cg09488991	17	59576969	SNORA76;SNORD104	Island	0.0178672	0.0177883	-0.000177685	0.653739	0.0180473	0.0176386	-0.000105446	0.782378
cg12500707	2	236740910	GBX2	Island	0.0331728	0.0333628	0.000620358	0.653745	0.0314441	0.0299408	-0.00107448	0.320953
cg00397103	8	98431114	NA	NA	0.806402	0.810248	-0.0017691	0.653746	0.789799	0.797348	0.00155343	0.709339
cg17944885	19	38418626	NA	Island	0.882277	0.888184	0.00149563	0.653751	0.885854	0.893697	0.00385107	0.180131
cg18364088	2	102293710	IL1RL1	NA	0.966441	0.965789	-0.00052621	0.653758	0.966317	0.965772	-0.000343786	0.69264
cg09322534	1	2455264	NA	N_Shore	0.861557	0.86848	0.00171869	0.65376	0.844726	0.856049	0.00669878	0.114918
cg09749364	1	10455283	DFFA;DFFA	Island	0.00617445	0.00625332	-8.36094e-05	0.653762	0.00638864	0.0062486	-0.000193157	0.29312
cg14149552	5	14459585	TRIO	NA	0.943533	0.944743	0.000486687	0.653765	0.940417	0.943351	0.00307162	0.00602931
cg10861897	1	53894648	GLIS1	NA	0.499053	0.49962	0.00197549	0.653767	0.52038	0.528137	0.0102469	0.0179149
cg04885562	2	29057646	FAM179A	NA	0.760021	0.765171	-0.00174936	0.653768	0.731594	0.73841	-0.00101969	0.800671
cg08229740	9	138236559	LHX3	Island	0.0609174	0.060464	-0.000446488	0.653774	0.0645845	0.0640329	-0.000875801	0.394891
cg27405400	2	176709502	NA	Island	0.0217809	0.0219867	0.000299784	0.653775	0.0270728	0.0247918	-0.00183917	0.0155435
cg22884130	10	134573495	NA	S_Shore	0.901223	0.903585	0.000680564	0.653775	0.894121	0.898023	0.00230049	0.139596
cg19790640	7	157330987	PTPRN2;PTPRN2;PTPRN2	NA	0.68724	0.694516	-0.00156841	0.653776	0.668528	0.676375	0.000473815	0.89817
cg10090122	8	42394377	SLC20A2	NA	0.966763	0.965248	-0.000478632	0.65378	0.964642	0.964729	0.000651054	0.528445
cg15194105	6	33044080	BRD2	Island	0.00650474	0.00635811	-0.000102073	0.653782	0.0070025	0.00663441	-0.000233307	0.541394
cg18794121	17	3869761	ZZEF1	NA	0.976268	0.976892	0.00019784	0.653784	0.976328	0.976371	-0.000211968	0.613016
cg02535111	12	56616129	NA	Island	0.016064	0.0169423	0.000268472	0.653788	0.0169818	0.0164225	-0.000772847	0.169787
cg01795704	1	3027515	PRDM16;PRDM16	N_Shore	0.921273	0.92268	-0.000879104	0.653792	0.913574	0.91585	0.000304487	0.886084
cg21764358	10	74854288	ZMYND17	NA	0.83074	0.834975	-0.00189379	0.653795	0.796081	0.8049	0.00171626	0.679812
cg27544046	12	105905060	MTERFD3;MTERFD3	Island	0.012099	0.012462	0.000115811	0.653797	0.0125194	0.0124565	-0.000174378	0.474318
cg10526431	3	36318996	NA	NA	0.259894	0.257214	-0.0010644	0.653798	0.267707	0.260921	-0.00625037	0.0133312
cg08416638	7	98383954	TRRAP	NA	0.98039	0.980378	-0.000192505	0.653799	0.979035	0.979486	0.000271968	0.573178
cg03368930	2	106868578	ST6GAL2;ST6GAL2;ST6GAL2	N_Shore	0.0268331	0.0265175	-0.000236665	0.653799	0.028806	0.0268001	-0.00144242	0.00711528
cg14200635	7	150044497	GIMAP1	N_Shelf	0.271214	0.267669	0.00289041	0.653808	0.310197	0.294157	-0.00636436	0.323915
cg18917378	2	127861905	NA	Island	0.0101486	0.0103181	0.000117806	0.653811	0.0106399	0.0101237	-0.000400628	0.138999
cg26791536	10	49534627	NA	S_Shore	0.0255565	0.0249096	-0.000383905	0.653815	0.0339958	0.0313033	-0.00170454	0.162895
cg01417553	16	84658009	NA	NA	0.984917	0.98489	0.000110894	0.653815	0.984242	0.984353	0.00030426	0.249477
cg14844353	7	130223005	NA	NA	0.969462	0.970018	0.000295776	0.653818	0.966005	0.968069	0.00156472	0.0396599
cg16313815	9	139367308	EXD3	N_Shore	0.965527	0.966477	0.0014715	0.653821	0.965002	0.966748	0.00232343	0.486935
cg12829717	10	92474068	NA	NA	0.969752	0.96942	-0.000265955	0.653823	0.969257	0.969422	0.000192481	0.74532
cg23183568	7	5598795	FSCN1	N_Shore	0.0107658	0.011033	-0.0001205	0.653823	0.0114707	0.0111167	-0.000464196	0.0809119
cg02612270	3	57558114	ARF4;ARF4	Island	0.0155325	0.0152761	-0.000207268	0.653829	0.0160488	0.0147944	-0.000568121	0.150436
cg18323835	1	1047940	NA	NA	0.834583	0.836228	0.00123923	0.653833	0.833422	0.834114	0.000225593	0.934592
cg03741155	12	12578224	DUSP16	NA	0.412427	0.411931	-0.00176923	0.653835	0.406908	0.40449	-0.00387094	0.290293
cg02006203	4	25199027	NA	NA	0.924984	0.925971	0.000454631	0.653836	0.925314	0.925474	-0.000311562	0.756174
cg20033940	10	103870395	LDB1	Island	0.038006	0.0381648	0.000258777	0.653837	0.0391708	0.037195	-0.000809094	0.169602
cg23139887	7	1243143	NA	Island	0.0151465	0.0146794	-0.000202297	0.653838	0.0161332	0.0146665	-0.000961057	0.0980275
cg13184270	4	3394001	RGS12;RGS12;RGS12	NA	0.924234	0.925466	0.000511838	0.65384	0.925685	0.926256	0.000520483	0.648986
cg23668379	12	32003370	C12orf35	N_Shore	0.00509054	0.00514619	5.97808e-05	0.653843	0.00540984	0.00527465	2.57064e-05	0.843917
cg14771997	21	43637781	NA	Island	0.977397	0.977675	0.00020677	0.653847	0.976415	0.976784	0.000543037	0.242959
cg13698611	10	133946788	STK32C	S_Shore	0.643667	0.64747	-0.00208645	0.653848	0.619334	0.625182	-0.00247734	0.606396
cg20727362	15	75499793	HMG20A	Island	0.0138747	0.0142151	0.000134821	0.65386	0.0146298	0.013854	-0.000928964	0.00807972
cg02954123	1	45542297	LOC400752	Island	0.0154414	0.0158491	0.000138117	0.653871	0.0161607	0.0157827	-0.000443667	0.184769
cg05096099	17	18085728	LLGL1	NA	0.979307	0.979799	0.000158451	0.653873	0.978664	0.979432	0.000531555	0.145603
cg00761242	19	16039426	TPM4;TPM4	Island	0.710956	0.715946	-0.00222416	0.653876	0.681109	0.687059	-0.00142087	0.778516
cg15686437	2	237207445	NA	NA	0.983589	0.983447	0.000144822	0.65388	0.983176	0.983181	0.000253111	0.408175
cg12732514	14	23115389	JPH4;JPH4	Island	0.00816262	0.00852053	9.53639e-05	0.653883	0.0085784	0.0086018	-8.679e-05	0.672247
cg18399472	17	70520182	ICT1	Island	0.00457957	0.00469112	0.000116271	0.65389	0.00486708	0.00462705	-0.000177185	0.137226
cg05308161	8	97415083	PTDSS1	NA	0.974712	0.975012	0.000208022	0.653892	0.973454	0.974087	0.000454068	0.342957
ch.20.325487R	12	131347597	GALNT9	Island	0.954208	0.954494	-0.000494647	0.653899	0.950695	0.952786	0.0010256	0.366128
cg23909079	2	216009803	FN1;FN1;FN1;FN1;FN1;FN1;FN1	S_Shore	0.0155941	0.0159692	0.000278621	0.653902	0.0173755	0.0159796	-0.00138304	0.0277453
cg18343556	11	60309417	MS4A10;MS4A10	NA	0.939135	0.941405	0.000876177	0.653904	0.935038	0.936698	0.000548847	0.791545
cg02483101	16	1968436	TBL3	Island	0.96504	0.965085	-0.000310454	0.653906	0.963982	0.965558	0.00155166	0.0325553
cg18537410	19	52325782	SAE1;SAE1;SAE1;SAE1	Island	0.00893612	0.00885389	-9.07638e-05	0.653909	0.00935676	0.00867022	-0.000543067	0.00440469
cg20255176	19	51708890	NA	Island	0.104655	0.0977246	-0.00383516	0.653911	0.110017	0.104243	-0.000514946	0.952985
cg15909981	17	77862771	NA	NA	0.955103	0.955226	-0.000597691	0.653911	0.950535	0.953283	0.00156202	0.242872
cg04123776	6	33147390	HLA-DPA1	NA	0.642117	0.637259	-0.00286528	0.653913	0.657304	0.649231	-0.00410108	0.506871
cg15499701	6	100167666	PRDM13	N_Shore	0.00705301	0.00697465	-7.46823e-05	0.653919	0.00800135	0.00744753	-0.000451332	0.0509251
cg27062116	6	170427589	NA	S_Shore	0.964619	0.966513	0.000396445	0.65392	0.963023	0.9661	0.00189088	0.078553
cg23579537	10	6059615	IL15RA;IL15RA	Island	0.0149027	0.015305	0.000165739	0.653922	0.0168866	0.0163858	-0.000748241	0.0533808
cg13048962	7	27208686	NA	S_Shore	0.332678	0.332019	0.00100797	0.65393	0.348483	0.350751	0.00404299	0.0649255
cg02328758	2	30308147	LBH	Island	0.0245472	0.0243264	-0.000201937	0.653935	0.0240068	0.0229827	-0.000602612	0.139039
cg13774005	6	83014470	IBTK	Island	0.00407335	0.00402645	-4.79171e-05	0.653937	0.00450893	0.00404434	-0.000421133	0.000175787
cg23526586	19	626672	FSTL3	Island	0.36666	0.368001	-0.00188244	0.653941	0.350736	0.355364	0.00235651	0.568635
cg16125989	11	32411938	WT1;WT1;WT1;WT1	Island	0.0661478	0.0665719	0.000497024	0.653941	0.0786575	0.0769068	-0.000859923	0.46007
cg14819132	6	5953380	NRN1	N_Shore	0.0346151	0.0340164	-0.000383668	0.653945	0.0391441	0.03673	-0.00124971	0.195683
cg03758021	14	89991338	NA	NA	0.789194	0.795863	-0.00231881	0.653947	0.772791	0.780659	-0.000890916	0.863026
cg06538709	6	33506500	SYNGAP1	S_Shelf	0.96426	0.964051	0.00044777	0.653952	0.961381	0.963084	0.00213412	0.0390432
cg05892626	14	102853470	NA	NA	0.24494	0.239582	0.00258254	0.653958	0.281703	0.265862	-0.00652561	0.263316
cg02259877	5	159781274	PTTG1	N_Shore	0.00926729	0.00908703	-0.000135342	0.653959	0.0101621	0.00926827	-0.000605911	0.0172017
cg13866093	5	10392789	NA	NA	0.978393	0.978205	-0.000190546	0.653965	0.977635	0.977425	-0.000297802	0.519772
cg12089698	3	129777337	C3orf27	NA	0.951521	0.952043	0.000402559	0.653966	0.949949	0.950226	0.000568261	0.53536
cg27289406	16	83338199	USP10	NA	0.955777	0.954357	-0.000572177	0.653975	0.953877	0.953421	0.000217247	0.86648
cg20983426	2	70638070	NA	S_Shelf	0.692429	0.703356	0.00268647	0.653987	0.655596	0.669503	0.00449047	0.449253
cg12583369	11	72765383	RELT;RELT;RELT	Island	0.0155515	0.0154348	-0.000114355	0.653988	0.0157933	0.0155828	-0.000299851	0.240704
cg22710716	16	87660682	NA	NA	0.878259	0.882061	0.00111707	0.653988	0.86904	0.875089	0.00231936	0.367635
cg03169147	7	19779674	TMEM196	S_Shore	0.035943	0.0356137	-0.000386308	0.653991	0.0393194	0.0373547	-0.00123062	0.161155
cg10212847	10	80745073	ZMIZ1	NA	0.764953	0.770474	-0.00180268	0.653996	0.743141	0.75052	-0.000945043	0.817486
cg09279803	10	101079962	CNNM1	Island	0.0124924	0.0122439	-0.000176819	0.653999	0.0124454	0.012207	-9.82706e-05	0.763791
cg06345767	6	167824848	NA	S_Shelf	0.961083	0.960424	-0.000645917	0.65401	0.960623	0.960225	-0.000355889	0.801048
cg12384918	6	13473489	GFOD1	Island	0.959438	0.959964	0.000337979	0.654011	0.958126	0.959067	0.00107538	0.168778
cg10260334	8	41277833	SFRP1	NA	0.756056	0.761439	0.00125481	0.65402	0.738566	0.738896	-0.00450636	0.124334
cg22170621	3	123433875	CASR	S_Shore	0.353814	0.352236	0.00230812	0.654026	0.369312	0.369411	0.00869695	0.0686956
cg13102120	20	36510140	SNORA39;SNORA60;SNHG11	S_Shore	0.97437	0.973449	-0.000368454	0.654027	0.973666	0.973306	8.08967e-05	0.912587
cg17919336	7	157437108	PTPRN2;PTPRN2;PTPRN2	NA	0.985192	0.985082	-0.000117054	0.65403	0.984983	0.985163	0.000114769	0.667377
cg11580844	10	134446039	INPP5A	N_Shore	0.952919	0.953975	0.000765553	0.654032	0.951196	0.95289	0.0014329	0.401342
cg12369091	7	29004435	CPVL;CPVL	NA	0.978557	0.978551	-0.000180279	0.654034	0.977669	0.978076	0.000167867	0.686723
cg15011734	1	113058806	PPM1J	Island	0.0189462	0.0191885	0.00013552	0.654036	0.0194158	0.019083	-0.000294557	0.323382
cg17360650	4	90448062	GPRIN3;GPRIN3	S_Shore	0.0155821	0.0156334	-0.000106654	0.654044	0.0160495	0.0160772	6.01711e-05	0.840077
cg15892763	1	164177265	NA	Island	0.959319	0.959511	-0.000327914	0.654047	0.959841	0.960057	-0.00038452	0.607184
cg26330076	1	3556561	WDR8	Island	0.0107477	0.0101531	-0.000191522	0.654048	0.0117315	0.0101501	-0.00111934	0.0386721
cg01160440	17	12366492	NA	NA	0.730658	0.736467	0.00284809	0.65405	0.722112	0.722422	-0.00311327	0.609156
cg02308192	4	3387692	RGS12;RGS12;RGS12	S_Shelf	0.968913	0.969434	0.000294799	0.65405	0.96829	0.969269	0.000759892	0.289985
cg10032110	4	3227589	C4orf44;C4orf44	S_Shelf	0.960673	0.960772	0.00026975	0.654062	0.960452	0.960652	0.000271305	0.655022
cg01210307	10	101290295	NA	Island	0.00780537	0.00773463	-9.06723e-05	0.654064	0.00857386	0.0078903	-0.000541018	0.0135492
cg19757135	1	1283869	MXRA8	S_Shelf	0.0571488	0.0583771	0.000602434	0.654068	0.0571487	0.0599711	0.00277131	0.0397718
cg10061927	1	11845352	NA	S_Shelf	0.710296	0.713994	0.00148361	0.654074	0.711418	0.715519	0.00124168	0.705127
cg21194808	4	1932524	WHSC1;WHSC1;WHSC1;WHSC1	NA	0.967566	0.967513	-0.000292083	0.654076	0.966899	0.967751	0.000712901	0.264872
cg13932624	5	16518888	ZNF622;ZNF622	Island	0.0101002	0.010353	9.56032e-05	0.654078	0.0106906	0.0102931	-0.000460146	0.0350766
cg13730392	19	40900338	MLL4	Island	0.0166492	0.0163192	-0.000220626	0.654083	0.0167661	0.0158	-0.000107973	0.81511
cg02571738	2	558198	NA	NA	0.758589	0.761097	-0.00180513	0.654083	0.727861	0.734809	0.000428917	0.917295
cg13933930	12	93991655	NR2C1;NR2C1;NR2C1	S_Shore	0.00390264	0.00388264	-3.94307e-05	0.654086	0.00406113	0.00392106	-9.28621e-05	0.322843
cg01261206	8	123870533	ZHX2	NA	0.687239	0.692355	-0.00181052	0.65409	0.690608	0.697622	-0.000150769	0.970734
cg22870280	1	199884470	NAV1	Island	0.0202506	0.0203684	0.000171993	0.654092	0.0201592	0.0202747	0.000201419	0.588453
cg21908129	3	9721059	CPNE9	Island	0.00704012	0.00704974	-8.06012e-05	0.654095	0.00781009	0.00753869	-0.000241866	0.256396
cg21658670	9	119217800	ASTN2;ASTN2;ASTN2	S_Shore	0.0236978	0.023438	-0.000304166	0.654105	0.0254695	0.0239949	-0.00134097	0.0548893
cg09923978	5	172193070	ERGIC1	N_Shore	0.914536	0.915622	-0.000705987	0.654115	0.911307	0.913474	0.000335227	0.840552
cg13066289	11	47396109	NA	NA	0.858171	0.858438	-0.000754558	0.654115	0.852723	0.853558	0.000275047	0.878152
cg03054576	17	53183037	NA	NA	0.418236	0.415974	0.00322785	0.654121	0.456226	0.441085	-0.00800923	0.256013
cg09494418	10	70846856	TACR2	NA	0.91261	0.914069	0.000827577	0.654126	0.91075	0.912101	-5.12764e-05	0.978092
cg20752818	1	224079633	EPHX1;EPHX1;EPHX1	NA	0.892146	0.894349	-0.000998082	0.654126	0.884506	0.886225	-0.00272406	0.260951
cg08235161	1	28869148	GMEB1;GMEB1	NA	0.00481792	0.00470762	-7.0644e-05	0.654127	0.00543331	0.00496633	-0.000277734	0.079413
cg01529489	8	21823256	DOK2	N_Shelf	0.953659	0.954238	0.000419199	0.654127	0.952906	0.954013	0.00132524	0.140052
cg13653173	8	82355159	FABP5	Island	0.0146714	0.0147976	9.96202e-05	0.654127	0.0160459	0.0154355	-0.000500962	0.0494441
cg25751787	6	33262808	COL11A2;COL11A2;COL11A2;COL11A2	NA	0.981239	0.981729	0.000179685	0.654137	0.980739	0.98115	0.000275445	0.495964
cg06626556	9	138528814	NOTCH1	Island	0.822476	0.827686	0.00121202	0.654138	0.815844	0.820012	-0.000585568	0.827548
cg06119296	6	32045361	SKIV2L	N_Shelf	0.983876	0.983651	-0.000129413	0.65414	0.983038	0.983455	0.000358939	0.24744
cg12235062	1	199406784	NA	Island	0.0458457	0.0463119	-0.000270144	0.65414	0.0452106	0.0459503	0.000471727	0.440919
cg04348223	8	144733060	EEF1D;EEF1D;EEF1D;EEF1D;NAPRT1;EEF1D;EEF1D;EEF1D	S_Shore	0.903437	0.906058	0.000599071	0.654141	0.901274	0.901459	-0.00157595	0.29172
cg15805568	14	90596898	RPS6KA5;RPS6KA5	Island	0.0246814	0.0254345	0.000199823	0.654141	0.0251122	0.0274668	0.00152825	0.467297
cg07236127	6	90052747	GABRR2	NA	0.853673	0.851518	-0.00140414	0.654142	0.859314	0.857784	-0.000813598	0.78067
cg23942268	7	2069595	MAD1L1;MAD1L1;MAD1L1	S_Shelf	0.954903	0.954623	-0.000465069	0.654143	0.953739	0.954069	0.000602061	0.566378
cg18539332	6	31657241	LTB;LTB	Island	0.0222267	0.0226117	0.000221714	0.654145	0.0252165	0.0241691	-0.000438798	0.460988
cg25362219	9	124173139	PTGS1;PTGS1;PTGS1;PTGS1	NA	0.00952439	0.00979955	0.000100468	0.654148	0.00980839	0.00948493	-0.000426325	0.0573973
cg06233517	19	3320478	NFIC;NFIC	Island	0.0356177	0.0378675	0.00109481	0.654152	0.0335003	0.0360109	0.00187787	0.409921
cg22729335	22	41341763	POLDIP3;POLDIP3	S_Shore	0.00570611	0.00572426	7.81399e-05	0.654155	0.00639555	0.00569507	-0.00052106	0.00231956
cg18458689	22	35222365	FOXRED2;FOXRED2	N_Shore	0.968485	0.968883	-0.000294849	0.654157	0.968195	0.968955	0.000494633	0.446521
cg24327383	4	187882274	FAT1	Island	0.00800551	0.00805169	9.92745e-05	0.654158	0.0083904	0.00774111	-0.000541326	0.0139591
cg11220397	5	102484563	GIN1	S_Shore	0.00592579	0.00586528	-8.1466e-05	0.65416	0.00657425	0.00589191	-0.000584156	0.00334399
cg08486961	10	135041952	PAOX;PAOX;PAOX	Island	0.00791411	0.00769346	-0.000165156	0.654164	0.00963554	0.00843943	-0.000818426	0.132976
cg20276750	16	2710212	PRSS27;PRSS27	Island	0.702587	0.707928	-0.00241318	0.654164	0.676784	0.679231	-0.0049695	0.364149
cg26764019	15	72540722	UBL7;UBL7	Island	0.026132	0.0259018	-0.000304355	0.654173	0.0317683	0.0290629	-0.00146038	0.0883531
cg19534805	10	103990821	PITX3	Island	0.0459047	0.0445461	-0.00063168	0.654173	0.0588571	0.0566552	-0.00168675	0.33174
cg17405812	12	112350259	SDSL	NA	0.889811	0.894605	0.000974938	0.654176	0.872481	0.881126	0.00396633	0.101997
cg15474272	7	121744095	NA	Island	0.023021	0.0225592	-0.000271767	0.654191	0.024659	0.0241912	-9.67878e-05	0.868372
cg08379380	13	45087884	FAM194B	NA	0.0187354	0.0187483	0.000200652	0.654198	0.0208413	0.0192507	-0.000912938	0.0527363
cg19734255	4	186673015	PDLIM3;PDLIM3	NA	0.98437	0.984029	-0.000180315	0.6542	0.983533	0.984097	0.00063386	0.11374
cg03522910	5	92964016	NA	N_Shore	0.101772	0.0976648	-0.00094096	0.654211	0.116639	0.114706	0.00136985	0.541849
cg26928788	15	46712341	FBN1	NA	0.965282	0.966192	0.000269043	0.654211	0.964275	0.965604	0.000807092	0.176073
cg05180560	12	112107161	DDX54;DDX54;C12orf52	Island	0.0187932	0.0193384	0.000256744	0.654212	0.0196486	0.0193324	-0.000180433	0.747972
cg05398487	4	4814185	NA	NA	0.535081	0.534469	-0.00238895	0.654213	0.542909	0.544144	-0.000744037	0.888163
cg03574652	13	44936826	COG3	N_Shore	0.00754027	0.00745668	-8.99316e-05	0.654214	0.00807789	0.00730521	-0.000675918	0.000908297
cg09182455	2	36679240	FEZ2;FEZ2	S_Shore	0.863263	0.867255	0.0017275	0.654217	0.846779	0.857738	0.00821555	0.0513325
cg19638175	14	99593406	NA	NA	0.73743	0.743853	-0.00198036	0.654219	0.696023	0.713086	0.00713686	0.117199
cg02623114	12	54700154	IKZF4	NA	0.96063	0.960296	-0.000345003	0.654227	0.96007	0.960765	0.000454728	0.514057
cg05399115	2	96787046	NA	N_Shelf	0.849841	0.855797	0.00141019	0.654231	0.833061	0.839502	0.00248651	0.454357
cg04947533	2	73313362	C2orf7	N_Shore	0.0301288	0.030176	-0.000242438	0.654235	0.0311353	0.030808	-0.000307353	0.605568
cg21163617	14	76677516	ZDHHC22	Island	0.020422	0.0202504	0.000229597	0.654235	0.021989	0.0205386	-0.00158192	0.00421864
cg13101330	7	120284063	TSPAN12	N_Shore	0.0763836	0.0769275	0.000922372	0.654237	0.0918139	0.0882954	-0.00112082	0.604451
cg18880986	11	32871224	QSER1	Island	0.0145852	0.0154185	0.000213692	0.654248	0.0154418	0.0148537	-0.000817119	0.079225
cg14522767	2	42844926	OXER1	NA	0.257119	0.255905	0.0026541	0.65425	0.291509	0.280454	-0.00356104	0.549668
cg00989575	6	10493475	NA	Island	0.144091	0.14025	0.00187389	0.654252	0.181876	0.169271	-0.00304901	0.436416
cg26025333	4	186358367	KIAA1430	N_Shelf	0.93131	0.930204	-0.000498781	0.654254	0.92945	0.929119	0.000650292	0.567298
cg23696119	5	60663609	ZSWIM6	Island	0.0103911	0.0101166	-0.000161921	0.654254	0.0108827	0.00976725	-0.000813908	0.00363349
cg12017911	1	94217880	NA	NA	0.91537	0.915398	-0.00225163	0.65426	0.897025	0.904822	0.00610926	0.344443
cg13933262	12	131601044	FBRSL1	NA	0.92919	0.930629	0.000410651	0.654262	0.929131	0.92809	-0.00180326	0.0714683
cg08688169	19	50603307	ERCC1;ERCC1;CD3EAP	S_Shore	0.957723	0.959734	0.000366846	0.654269	0.955433	0.956571	-0.000493455	0.571587
cg11342331	3	63824567	ATXN7;ATXN7;THOC7;THOC7	Island	0.0274977	0.0278298	0.000288816	0.65427	0.0291731	0.029815	0.000929133	0.193208
cg16784943	1	201323098	MYOG	NA	0.969888	0.968759	-0.000334237	0.654272	0.968507	0.969288	0.00127349	0.0779541
cg04452581	6	52393211	EFHC1	Island	0.00610467	0.00611042	-0.000102909	0.654274	0.00680618	0.00601974	-0.000802036	0.00266529
cg17372758	10	42652743	NA	Island	0.229984	0.226241	-0.00179803	0.654275	0.226904	0.222442	-0.0028255	0.464017
cg20647799	22	18309254	TXNRD2;COMT	Island	0.0163475	0.0155618	-0.0010836	0.654276	0.0161982	0.0151218	-0.00161967	0.472895
cg19702703	22	48742767	PIM3	Island	0.870829	0.873649	0.00120878	0.654278	0.865175	0.870929	0.00470868	0.113636
cg07094631	10	50697385	PARG	NA	0.740891	0.737775	-0.00201797	0.654281	0.739015	0.736278	0.00163894	0.712923
cg07048516	16	84862924	NA	NA	0.52944	0.534205	0.00182959	0.654284	0.532723	0.540415	0.00704712	0.088761
cg15107349	6	97452543	NDUFAF4	Island	0.00868131	0.00857768	-9.41983e-05	0.654286	0.00889579	0.00863763	-7.15293e-05	0.755473
cg18009321	1	156383274	NA	N_Shelf	0.922619	0.924057	-0.000724983	0.6543	0.915572	0.914625	-0.00281527	0.100268
cg27605228	4	124646373	NA	Island	0.00760544	0.00792497	8.86269e-05	0.654301	0.00787091	0.00759782	-0.000369331	0.0539529
cg11078198	5	60618640	NA	NA	0.962436	0.962154	0.000470804	0.654302	0.959193	0.959633	0.000837925	0.506587
cg12404235	3	130626863	C3orf25	N_Shelf	0.971688	0.972299	0.000227233	0.654307	0.971691	0.972246	0.000218656	0.689746
cg26155719	3	152104016	NA	NA	0.815416	0.818205	-0.00151698	0.654308	0.792184	0.796835	-0.000448213	0.904844
cg00477673	7	157953906	PTPRN2;PTPRN2;PTPRN2	NA	0.0402858	0.0405052	-0.000366418	0.65431	0.0404507	0.039976	-0.000634623	0.425517
cg06849077	3	73523922	PDZRN3	NA	0.974729	0.974445	-0.000281462	0.654313	0.974399	0.974258	-5.23508e-05	0.92768
cg18045685	17	68941763	SDK2	N_Shore	0.97565	0.976253	0.000196152	0.654318	0.975171	0.975228	1.33182e-05	0.97745
cg05242523	1	91642370	HFM1	N_Shore	0.011222	0.0112802	0.000135345	0.654323	0.0124189	0.0116795	-0.000482166	0.171531
cg04825814	19	53588759	GRIN2D	Island	0.0301504	0.0304999	0.000280666	0.654328	0.0308671	0.0297664	-0.00125189	0.0585786
cg14465900	11	61032624	LRRC10B	Island	0.0258575	0.0255699	-0.000183498	0.654335	0.026815	0.0266734	4.18026e-05	0.923874
cg19149031	4	2226330	MXD4	NA	0.897614	0.896394	-0.000527914	0.65434	0.898243	0.897167	-0.000995904	0.406052
cg16206324	5	137252112	PKD2L2	N_Shore	0.620342	0.617799	-0.00285129	0.654344	0.588046	0.582269	-0.00834977	0.19543
cg11513002	17	69753413	TTYH2	NA	0.964318	0.963249	-0.00109008	0.654347	0.965246	0.963174	-0.00202965	0.377266
cg03926166	2	2633364	NA	Island	0.885603	0.885625	-0.000979991	0.654357	0.884556	0.885607	0.000424678	0.83917
cg27571409	7	25868663	NA	Island	0.0199564	0.0204091	0.000237293	0.654361	0.0220066	0.0205674	-0.00137738	0.0533319
cg23395692	2	46383702	EPAS1	S_Shelf	0.974261	0.973427	-0.00037776	0.654363	0.973422	0.974033	0.000860609	0.278382
cg13952963	16	84879859	NA	S_Shore	0.0208012	0.0214754	0.000317897	0.654371	0.0243594	0.0228004	-0.0014842	0.124758
cg24352054	5	32747638	NPR3;NPR3	Island	0.0116949	0.0121639	0.000127254	0.65438	0.0120025	0.0117998	-0.000467349	0.089333
cg14506686	5	153762715	GALNT10;GALNT10	N_Shelf	0.933198	0.934792	0.000443854	0.654385	0.932477	0.933171	-1.03969e-05	0.991347
cg13654588	15	60550029	NA	NA	0.875148	0.87787	0.000790654	0.654386	0.870041	0.87265	0.000291778	0.873627
cg08739896	10	118883420	VAX1;VAX1	N_Shore	0.244821	0.245325	0.00111225	0.654388	0.265426	0.264242	-0.000981452	0.727389
cg01961965	8	42872150	HOOK3;RNF170;RNF170;RNF170;RNF170;RNF170;RNF170	Island	0.0123893	0.0121892	-0.000169171	0.654395	0.0132132	0.0122501	-0.000808232	0.0460289
cg20653012	1	10765741	CASZ1;CASZ1	NA	0.948025	0.949127	-0.000779027	0.654402	0.945963	0.946049	-0.00121955	0.485546
cg05838357	10	71663463	PPA1	Island	0.0120762	0.0119334	-0.000108735	0.654403	0.0116656	0.0116021	-1.59875e-05	0.951449
cg06622553	5	141792582	NA	NA	0.0503234	0.0504373	0.000473095	0.654403	0.061686	0.0597085	-0.000719825	0.567338
cg06708390	10	102979249	FLJ41350;LBX1	Island	0.00593611	0.00589453	-6.71754e-05	0.654404	0.006268	0.00564597	-0.000524299	0.000412703
cg05459609	10	105402679	SH3PXD2A	NA	0.737457	0.742176	-0.00188936	0.654408	0.707318	0.716319	0.00158808	0.714524
cg20074021	1	11484721	PTCHD2	Island	0.941662	0.942332	0.000607136	0.654423	0.943603	0.943508	0.00049627	0.70173
cg21037362	17	74185235	CYTH1;CYTH1	NA	0.970295	0.970143	-0.000263972	0.654425	0.969778	0.970069	0.000378028	0.539195
cg11753600	1	52936591	C1orf163;C1orf163	Island	0.0279763	0.0287728	0.000236442	0.654429	0.0280851	0.0280102	0.000235373	0.643032
cg15475285	12	83954160	TSPAN19;TSPAN19;LRRIQ1;LRRIQ1	NA	0.00898117	0.00894948	-0.000171372	0.654437	0.00975653	0.00897524	-0.000714147	0.0321317
cg19281595	3	171899027	NA	NA	0.889756	0.890131	-0.000772217	0.654437	0.891503	0.892768	0.000318353	0.857175
cg00033643	15	63181926	LOC390595	Island	0.967308	0.968591	-0.000517052	0.654438	0.966091	0.968017	4.03877e-05	0.970597
cg19462847	12	6175008	NA	NA	0.822771	0.82762	0.00109843	0.654446	0.801588	0.807701	0.00085016	0.748431
cg00027745	17	76668668	BAIAP2;BAIAP2;BAIAP2;BAIAP2	S_Shore	0.167741	0.167219	0.001171	0.654449	0.175246	0.177793	0.00514324	0.0617522
cg19691797	6	36463321	ETV7;ETV7	Island	0.0693241	0.0694956	-0.000429023	0.654449	0.071105	0.0709406	0.000121748	0.892712
cg24820303	12	54996508	PAN2;PAN2;PAN2;CNPY2	S_Shore	0.006073	0.00606849	-0.000125402	0.654454	0.00695282	0.00632731	-0.000615065	0.0267762
cg15141217	8	42252023	IKBKB	S_Shelf	0.91289	0.911351	-0.000812012	0.654457	0.90686	0.90692	0.00206561	0.271574
cg01732495	17	2243647	MNT	Island	0.00354025	0.00359515	3.81387e-05	0.654464	0.00379009	0.00351709	-0.000259877	0.0036469
cg16129526	2	240993380	NA	NA	0.895483	0.896291	-0.00080523	0.654465	0.892703	0.898568	0.00437394	0.0158849
cg11662315	21	42164857	PRDM15;PRDM15	NA	0.816366	0.819077	0.00127783	0.654469	0.811192	0.812556	-0.000405355	0.890765
cg16529592	10	102495320	PAX2;PAX2;PAX2;PAX2;PAX2	Island	0.0101353	0.0100788	-0.000748077	0.654483	0.0105366	0.00992788	-0.00106204	0.488764
cg24791575	1	153412506	TRIM46;KRTCAP2	Island	0.0188405	0.0191761	0.000144029	0.654487	0.0194119	0.0192356	-0.000163026	0.602245
cg11303605	10	134478142	NA	S_Shelf	0.874452	0.871812	-0.00135129	0.65449	0.867104	0.871864	0.00559531	0.0586987
cg25949502	3	157054739	SLC33A1;SLC33A1	N_Shore	0.0319088	0.0325147	0.000222928	0.654491	0.0315819	0.0325585	0.000476147	0.363991
cg09538129	1	53679536	FLJ40434	S_Shore	0.964219	0.964932	0.000315736	0.654492	0.962563	0.963211	0.000253093	0.714115
cg16774755	3	125470281	KALRN;KALRN	N_Shore	0.843469	0.844433	0.00121005	0.654496	0.845072	0.843487	-0.000973753	0.715569
cg16586093	19	3584334	PIP5K1C	N_Shelf	0.955291	0.955904	0.000380608	0.654497	0.955488	0.955362	-1.22723e-05	0.98918
cg20324969	15	71832136	C15orf59	Island	0.00554483	0.00572324	5.78166e-05	0.654497	0.00551285	0.00534504	-0.000225912	0.0602387
cg21816685	6	168118983	NA	N_Shore	0.980299	0.979978	-0.000177405	0.654497	0.97943	0.97983	0.000591117	0.129999
cg15711902	1	63761713	ITGB3BP;EFCAB7;EFCAB7	NA	0.00469135	0.00464277	-6.01956e-05	0.654499	0.00533494	0.00501129	-0.000218962	0.257467
cg20184917	6	33530878	ZBTB9	S_Shore	0.671986	0.67482	-0.0016452	0.654499	0.658018	0.663276	0.00170745	0.644198
cg02996364	7	27191973	HOXA11AS;HOXA11	Island	0.0512461	0.0505549	-0.000385465	0.654499	0.0576742	0.0568646	0.000218935	0.820808
cg10336039	17	7064350	DLG4;ACADVL;ACADVL	Island	0.0145457	0.0145648	-0.00013549	0.654501	0.0145471	0.0148238	0.000271534	0.386986
cg21649005	16	84341364	C16orf74	Island	0.0243824	0.0241514	-0.000167477	0.654503	0.0239846	0.0240466	8.68003e-05	0.82514
cg18362936	7	157063612	PTPRN2;PTPRN2;PTPRN2	S_Shore	0.951805	0.949895	-0.000725781	0.654505	0.946173	0.947527	0.00220552	0.180007
cg07713027	4	142572543	NA	NA	0.945526	0.946039	-0.000445936	0.654508	0.945215	0.945177	-0.000863153	0.332369
cg24251193	7	1505132	INTS1	S_Shore	0.963469	0.963445	-0.000323781	0.654511	0.961772	0.963042	0.000893636	0.245335
cg16527407	4	183724432	ODZ3	NA	0.973793	0.972345	-0.000504665	0.654512	0.972246	0.971107	-0.000588126	0.577944
cg14778608	6	156539011	NA	NA	0.710348	0.713877	-0.00294937	0.654512	0.673104	0.688341	0.00652846	0.314869
cg19336577	11	1586805	HCCA2;KRTAP5-3	NA	0.845722	0.849464	-0.0011481	0.654519	0.82839	0.834919	0.0022986	0.385755
cg05548393	13	29779194	KATNAL1;KATNAL1	Island	0.0303394	0.0303681	0.00029377	0.654521	0.0315195	0.030851	0.000364349	0.583081
cg06544185	2	206316618	NRP2;NRP2;NRP2;NRP2;NRP2;NRP2	NA	0.979391	0.978804	-0.000253295	0.654523	0.977663	0.978661	0.00109693	0.071513
cg19378039	16	74168068	GABARAPL2	NA	0.970498	0.969599	-0.000545484	0.654524	0.969093	0.969428	0.000711213	0.569058
cg10444928	19	3713669	MRPL54;MRPL54;APBA3	Island	0.00741129	0.00770933	9.72433e-05	0.654528	0.00785219	0.0075205	-0.000441178	0.0388931
cg00799826	7	151056037	PRKAG2;PRKAG2	S_Shelf	0.660575	0.664154	-0.00205922	0.654529	0.63487	0.638758	-0.00318524	0.504479
cg01037703	14	104381466	NA	Island	0.019666	0.0210919	0.000961682	0.654536	0.0189866	0.020174	0.000970801	0.512356
cg15956049	12	49617489	NA	NA	0.28126	0.276426	-0.00154798	0.654536	0.278763	0.272714	-0.00252334	0.44493
cg18562663	6	1552921	NA	Island	0.0264705	0.0256414	-0.00041217	0.654538	0.0368195	0.0337845	-0.00172589	0.178532
cg02822037	1	32480821	MTMR9L	S_Shore	0.0427136	0.0391557	-0.000690133	0.654541	0.0491774	0.0430506	-0.00247011	0.0964036
cg11617771	17	23756247	SLC46A1	N_Shore	0.791076	0.798162	0.0015198	0.654544	0.770228	0.778761	0.00247674	0.490093
cg05301811	8	1909572	KBTBD11	Island	0.0153919	0.0147002	-0.000225361	0.654548	0.0165421	0.0145014	-0.00154744	0.0135762
cg26454350	17	1456633	SLC43A2	Island	0.837643	0.841204	0.000989502	0.654552	0.833445	0.838174	0.00176237	0.43027
cg24192933	1	116183886	NHLH2;NHLH2	Island	0.00903026	0.00894102	-0.000107186	0.654552	0.00954579	0.00872824	-0.000657141	0.00514583
cg05785155	2	239870709	HDAC4	NA	0.948138	0.948324	0.000408537	0.654559	0.949292	0.948279	-0.00108183	0.198334
cg16855929	4	10295652	CLNK	NA	0.252513	0.24739	0.00295472	0.654561	0.292902	0.279171	-0.00159531	0.808657
cg12102682	14	101771798	RAGE	NA	0.948009	0.949226	0.000816088	0.654564	0.943169	0.945943	0.00233527	0.224405
cg06734979	8	166533	RPL23AP53	N_Shelf	0.957893	0.955908	-0.00112887	0.654566	0.956778	0.956691	0.000612007	0.766492
cg02580006	11	113452569	ZBTB16;ZBTB16	NA	0.946395	0.948574	0.000440165	0.654572	0.948783	0.950141	0.000567512	0.537479
cg13845724	11	1939701	NA	Island	0.960734	0.959662	-0.000478091	0.654573	0.959392	0.959035	0.000302442	0.777994
cg26780013	17	37960244	HSD17B1	Island	0.00942982	0.0097128	0.000105924	0.654574	0.00963374	0.00936	-0.000238968	0.312293
cg00525681	2	172674136	DLX2	Island	0.0275554	0.0266172	-0.000331395	0.654577	0.0298218	0.028778	-0.000305663	0.738418
cg18101138	1	174413728	RFWD2;RFWD2	NA	0.953238	0.953287	-0.000482635	0.654581	0.954339	0.95485	-6.96267e-05	0.942586
cg23681745	4	52475922	DCUN1D4;DCUN1D4	NA	0.965376	0.964694	-0.000445875	0.654583	0.964144	0.964425	8.68315e-05	0.930553
cg23614123	14	68206340	NA	NA	0.923993	0.924632	-0.000577376	0.654585	0.920471	0.920721	-0.00153665	0.24212
cg07291417	3	128877633	ABTB1;ABTB1;ABTB1	S_Shelf	0.743446	0.747499	0.00109503	0.654589	0.749471	0.749267	-0.00401659	0.111956
cg27425146	7	93471736	BET1	Island	0.00842646	0.0083629	-0.000105785	0.65459	0.0093489	0.0085898	-0.000698134	0.00697388
cg01981334	22	45238892	CELSR1	Island	0.974114	0.974619	0.000242682	0.65459	0.973846	0.974524	0.000250589	0.632969
cg04432128	19	40693241	DMKN;DMKN;DMKN;DMKN;DMKN;DMKN;DMKN;DMKN	NA	0.00970882	0.00947137	-9.75094e-05	0.654592	0.00979747	0.00935108	-0.000287522	0.172609
cg02969500	19	52940370	GLTSCR2	N_Shore	0.0150635	0.0153946	0.000147113	0.654598	0.0153873	0.0155533	0.000176601	0.574122
cg04054600	7	115050990	NA	NA	0.878228	0.883278	0.00234822	0.654598	0.886726	0.887073	-0.000674856	0.856852
cg14065109	17	44641718	GNGT2;ABI3;ABI3;GNGT2	NA	0.666304	0.668081	-0.00180855	0.654601	0.645073	0.647991	-0.0028943	0.485195
cg09486642	4	7468237	SORCS2	NA	0.978908	0.979092	0.000215738	0.654602	0.978935	0.978712	-0.000231101	0.608926
cg24573724	12	131934728	CHFR;CHFR;CHFR;CHFR;CHFR	NA	0.968548	0.967834	-0.00027843	0.654603	0.967651	0.968103	0.00053259	0.387624
cg11181795	15	66711181	CORO2B	NA	0.844772	0.848091	-0.00149227	0.654604	0.834351	0.842976	0.00199935	0.568023
cg06041067	8	146003842	ZNF517	Island	0.967314	0.968264	0.000461896	0.65461	0.96485	0.966927	0.00109162	0.32348
cg08458014	20	56859526	GNASAS;GNAS	N_Shore	0.573146	0.576658	-0.00135558	0.654618	0.576133	0.56876	-0.00996444	0.00128837
cg08290617	22	47949525	NA	N_Shore	0.90165	0.903317	0.000726825	0.654622	0.900391	0.901399	2.91745e-05	0.985063
cg18593945	4	38305209	FLJ13197	NA	0.968	0.967469	-0.000260794	0.654623	0.966955	0.966922	0.000345078	0.550536
cg13640200	19	886259	ARID3A	S_Shelf	0.290211	0.285082	-0.00272115	0.654626	0.301669	0.279637	-0.0163766	0.00633245
cg17247122	11	2922677	NAP1L4	Island	0.959062	0.959922	0.000335823	0.654626	0.958817	0.960697	0.00149281	0.0473644
cg08355353	6	33501613	SYNGAP1	Island	0.0320769	0.0328544	0.000727145	0.654629	0.0349123	0.0325263	-0.00221947	0.191045
cg06596654	3	53140071	RFT1	S_Shore	0.0133203	0.0130477	-0.000247682	0.654629	0.0131915	0.0118647	-0.00126928	0.00534401
cg21508023	6	27172947	NA	Island	0.0140544	0.0144287	0.000126815	0.654633	0.0145775	0.0147239	0.000163216	0.583416
cg08321048	11	2441857	KCNQ1;KCNQ1	NA	0.977061	0.977475	0.000209082	0.654634	0.976527	0.977096	0.000280827	0.539511
cg08569046	16	68522758	WWP2;WWP2	NA	0.973992	0.974182	0.000296143	0.654634	0.972003	0.972521	0.000389206	0.583797
cg20468476	7	2036784	MAD1L1;MAD1L1;MAD1L1	NA	0.970357	0.970372	0.000398243	0.654639	0.968629	0.969488	0.00108057	0.311192
cg07371693	5	175890221	RNF44	NA	0.443888	0.444726	0.00260109	0.654645	0.467772	0.463109	-0.00198185	0.73077
cg24683293	15	47700307	C15orf33;DTWD1;C15orf33;DTWD1	Island	0.0233598	0.0240272	0.00027844	0.654645	0.0243972	0.0237101	-0.0011995	0.0515608
cg17971936	2	236108512	AGAP1;AGAP1	N_Shore	0.766127	0.77012	-0.00180898	0.654646	0.73913	0.746394	0.000269749	0.949079
cg27380218	16	900425	LMF1	S_Shore	0.890528	0.892686	0.000755127	0.654646	0.884826	0.886619	0.00104674	0.554808
cg05807722	7	30703155	NA	NA	0.925509	0.927212	0.000494308	0.654648	0.924259	0.925256	0.000505204	0.647278
cg07231828	2	4132539	NA	N_Shore	0.835644	0.834706	-0.00215224	0.65465	NA	NA	NA	NA
cg16899991	8	145138287	GRINA;GRINA	S_Shore	0.969212	0.969666	0.000304918	0.654652	0.968585	0.969059	0.000705393	0.277031
cg25148866	6	32471853	BTNL2	NA	0.981985	0.982326	0.00017988	0.654654	0.981615	0.98183	0.000128302	0.746155
cg20127496	1	154671589	NA	N_Shore	0.0879487	0.0876579	0.00122048	0.654658	0.107214	0.106962	0.00308005	0.294888
cg19442900	16	4415933	DNAJA3;DNAJA3	Island	0.0140859	0.0142253	0.000133243	0.65466	0.0139935	0.0138534	0.000147632	0.607239
cg07255222	10	97794270	CCNJ;CCNJ;CCNJ	S_Shore	0.0455919	0.0457381	0.000399807	0.654668	0.0473138	0.0465902	0.00151921	0.136142
cg08419921	17	35464426	MED24;MED24	Island	0.0158636	0.0160262	-0.000202277	0.654681	0.0170308	0.0166281	-0.000924395	0.0519123
cg02619656	12	56307562	B4GALNT1	Island	0.00767041	0.00761027	8.28174e-05	0.654682	0.00889855	0.00900857	0.000417898	0.10283
cg20697257	5	36726359	NA	Island	0.0142153	0.01325	-0.000620864	0.654684	0.0151939	0.0132066	-0.00161952	0.248531
cg24649554	17	71979567	RHBDF2;RHBDF2	Island	0.953003	0.953527	0.000348979	0.654687	0.951948	0.952901	0.000765604	0.335902
cg00471536	7	157176209	PTPRN2;PTPRN2;PTPRN2	Island	0.00344325	0.00319927	-0.000112476	0.654688	0.00363554	0.00296226	-0.00055005	0.0391526
cg00729654	11	56762849	APLNR;APLNR	NA	0.738301	0.7398	0.0014122	0.654692	0.738586	0.736159	-0.00213249	0.466316
cg17314961	12	47698870	PRKAG1;PRKAG1	Island	0.136411	0.133173	-0.000997207	0.654692	0.136463	0.134453	-0.00124318	0.561604
cg20668546	3	151183809	NA	Island	0.674018	0.667958	-0.00154442	0.654696	0.666952	0.663745	-0.00392703	0.254628
cg07300178	1	13899754	PRDM2	Island	0.0304637	0.0318293	0.000438192	0.654702	0.0314823	0.0315301	-0.000927823	0.348348
cg03488587	1	196875006	PTPRC;PTPRC;PTPRC;PTPRC	NA	0.290911	0.283261	0.0041251	0.654703	0.347245	0.327058	-0.00596256	0.528407
cg14844559	11	36012263	LDLRAD3	NA	0.968971	0.968339	-0.000379066	0.654708	0.968598	0.968419	2.3899e-05	0.978232
cg08949408	14	76483395	NA	NA	0.0169005	0.0172478	0.000120747	0.654712	0.0170007	0.0167566	-0.00016599	0.542276
cg04079139	10	22649924	BMI1	NA	0.0153716	0.0152193	-0.000183695	0.654724	0.0161235	0.0152971	-0.00045774	0.236417
cg14023350	6	99402789	NA	Island	0.00757027	0.00684403	-0.000151701	0.654727	0.00869086	0.007511	-0.000576893	0.21375
cg02026801	11	68428004	IGHMBP2;MRPL21;MRPL21	Island	0.0813003	0.0818376	0.000536418	0.654727	0.080662	0.078772	-6.02166e-05	0.960878
cg05905309	1	9979646	RBP7	N_Shore	0.0196219	0.0193997	-0.000212497	0.654728	0.0196616	0.0188071	9.40478e-08	0.999841
cg07622833	19	48833851	CADM4	N_Shelf	0.966639	0.965528	-0.000520819	0.654729	0.964199	0.964202	0.000274509	0.817299
cg08764037	15	61400367	NA	N_Shore	0.977193	0.97745	-0.00019058	0.654731	0.97585	0.977045	0.000871058	0.0438558
cg05517400	6	153000557	SYNE1;SYNE1	S_Shore	0.957085	0.958146	0.000506487	0.654732	0.95563	0.958452	0.00265788	0.0116268
cg08608892	6	143874083	FUCA2	Island	0.0105268	0.0105419	-0.00012183	0.654741	0.0120171	0.0117549	-0.000304801	0.383121
cg04695732	2	224611705	SERPINE2;SERPINE2;SERPINE2	Island	0.00706862	0.00714435	6.48152e-05	0.654744	0.00732839	0.00706805	-0.000259801	0.0966485
cg19293468	9	103225993	ALDOB	NA	0.950806	0.950687	-0.000515623	0.654744	0.949283	0.949395	0.000122044	0.914032
cg21000227	21	43643873	NA	Island	0.309315	0.309651	0.00442545	0.654744	0.357415	0.342258	-0.000949264	0.921687
cg12345382	1	222368983	FBXO28;FBXO28	Island	0.0253124	0.0251836	-0.000415534	0.654749	0.027838	0.0256286	-0.00224741	0.0170904
cg01061980	10	80172437	NA	NA	0.93875	0.938674	-0.000446143	0.65475	0.938359	0.938283	-0.000288619	0.76964
cg03898385	14	75453984	TTLL5	NA	0.944376	0.943372	-0.000826701	0.654753	0.942749	0.942355	-0.000157495	0.932578
cg12340546	2	210863330	MYL1;MYL1	NA	0.823208	0.829029	0.0012791	0.654753	0.813694	0.817555	-0.00137991	0.677579
cg00177787	16	87982609	ANKRD11	N_Shore	0.889781	0.890312	-0.000664051	0.654754	0.889017	0.888579	-0.00172509	0.275905
cg26235659	19	54212293	LHB	N_Shore	0.918006	0.917605	-0.00113848	0.654757	0.918261	0.916252	-0.00313781	0.199962
cg27000449	14	49587196	NA	NA	0.838376	0.844071	0.00115336	0.654757	0.82643	0.833161	0.00216907	0.40509
cg03181382	1	22082816	HSPG2	N_Shore	0.895718	0.896923	-0.000624132	0.65476	0.898288	0.897848	-0.00205018	0.137074
cg13688889	2	10180278	RRM2;RRM2	Island	0.00736203	0.00730614	0.000133331	0.65476	0.00843854	0.0078567	-0.000404143	0.339858
cg05939647	3	147000424	NA	NA	0.950869	0.951142	0.000631125	0.654761	0.949877	0.951298	0.00193275	0.19406
cg23063047	1	109892474	GNAI3	N_Shore	0.00608459	0.0060121	-7.2396e-05	0.654766	0.0065994	0.00613832	-0.000383992	0.0239452
cg00196414	1	84098773	NA	N_Shore	0.107646	0.107725	0.00140506	0.654767	0.120795	0.115661	-0.00165696	0.598297
cg15408640	1	165754386	CD247;CD247;CD247;CD247	NA	0.650545	0.647476	-0.00216249	0.654773	0.679459	0.668426	-0.00918526	0.0512348
cg17500703	2	24904655	ADCY3	NA	0.916705	0.919029	0.000714438	0.654774	0.912532	0.916895	0.00275832	0.0862903
cg15022015	5	16669510	FAM134B	Island	0.00843229	0.00838417	-0.000125441	0.654777	0.0087445	0.00813038	-0.000675323	0.0136734
cg08332868	11	88962355	NOX4;NOX4	NA	0.959792	0.958684	-0.00048867	0.654789	0.958552	0.958616	0.000697338	0.529216
cg00417424	13	110320866	C13orf29	NA	0.787769	0.793503	-0.0016421	0.654791	0.761282	0.768282	-0.000468555	0.901622
cg02167753	12	123430547	NCOR2;NCOR2	NA	0.158299	0.157158	0.00156598	0.654794	0.17103	0.159593	-0.00751824	0.0292338
cg11613005	6	109276795	ARMC2	Island	0.0221319	0.0220187	-0.000204487	0.6548	0.0248499	0.0235138	-0.000983546	0.039716
cg07499241	2	61146858	KIAA1841;KIAA1841	Island	0.0114756	0.0108405	-0.000228226	0.654803	0.0125963	0.0109937	-0.00137018	0.032318
cg09428583	16	66559866	SLC12A4;SLC12A4;SLC12A4	Island	0.00368239	0.00373455	4.30719e-05	0.654815	0.00400392	0.00377058	-0.000180944	0.118287
cg09314301	1	37493691	NA	NA	0.0194249	0.0192311	-0.000237463	0.654816	0.0208665	0.0204843	-0.000239442	0.650533
cg23167456	12	110689139	ALDH2;ALDH2	Island	0.068632	0.0692401	0.000504028	0.654817	0.0701633	0.0704008	0.00162531	0.172608
cg27630180	8	1492036	DLGAP2	S_Shelf	0.928759	0.928346	-0.00070425	0.65482	0.927009	0.928274	0.000756783	0.604291
cg04227945	7	1906580	MAD1L1;MAD1L1;MAD1L1	S_Shelf	0.891472	0.892248	-0.000758823	0.654821	0.88963	0.887341	-0.00384387	0.022178
cg23193613	7	1576379	KIAA1908;KIAA1908;KIAA1908;PSMG3;PSMG3	Island	0.0080649	0.00791155	-0.000322766	0.654821	0.00824781	0.00773114	-0.000524927	0.499889
cg17716037	9	138480256	SEC16A	N_Shore	0.935698	0.93697	0.000395691	0.654822	0.935673	0.937701	0.00147177	0.109028
cg22779972	1	115101963	CSDE1;CSDE1;CSDE1	NA	0.00586183	0.00580154	-6.84407e-05	0.654825	0.00630528	0.00576953	-0.000487428	0.00135233
cg14184866	7	148802534	ZNF746;ZNF746	Island	0.978341	0.978472	0.000213825	0.654826	0.976529	0.977575	0.0011548	0.0295495
cg05508315	2	236082366	AGAP1;AGAP1	NA	0.885464	0.887968	-0.00106368	0.654844	0.881274	0.885516	0.00186221	0.452962
cg21137706	16	68730031	PDPR	NA	0.0146525	0.0146728	-0.000187912	0.65485	0.0153545	0.0148564	-0.000588234	0.18462
cg24364723	19	39916671	ZNF181;ZNF181	N_Shore	0.0135993	0.0136428	-0.000142592	0.654861	0.0154074	0.0146481	-0.000594955	0.13853
cg01263631	10	4436152	NA	NA	0.791326	0.793169	-0.000879771	0.654861	0.783332	0.785965	0.00122309	0.615352
cg27125044	16	88106099	SPG7;SPG7	S_Shelf	0.957254	0.958572	0.000401831	0.654864	0.955216	0.95692	0.00131174	0.178672
cg05795235	1	154964750	C1orf66;ISG20L2;C1orf66	Island	0.028664	0.0285836	-0.000210797	0.654868	0.0288865	0.0289359	0.000532149	0.250806
cg21628854	16	657622	RHOT2;WDR90	N_Shore	0.774646	0.779706	-0.00208633	0.65487	0.743949	0.753791	0.00274609	0.556321
cg13516541	1	2418724	PLCH2	NA	0.970363	0.970073	-0.000358074	0.654873	0.972095	0.972273	0.000189205	0.686523
cg03595243	19	36944399	NA	NA	0.473214	0.47506	-0.00164839	0.654873	0.462275	0.466878	0.00156367	0.66439
cg25320587	6	170291342	NA	N_Shelf	0.72764	0.732129	-0.00180446	0.654879	0.714435	0.720346	-0.000765148	0.856529
cg02685484	6	32478615	BTNL2	NA	0.836588	0.838833	0.000887883	0.654882	0.825551	0.827645	0.000962305	0.65446
cg21844722	12	115481462	MAP1LC3B2	NA	0.010963	0.0109474	-0.000129701	0.654883	0.0119712	0.0114576	-0.00020228	0.566609
cg00111977	11	30564741	MPPED2	S_Shore	0.0154925	0.0152309	-0.000177871	0.654891	0.016442	0.0152665	-0.000947503	0.0317088
cg27400923	7	77939307	MAGI2	NA	0.946463	0.946095	-0.000445956	0.654896	0.946292	0.94583	-0.000343569	0.740352
cg07946536	21	33107830	C21orf62;C21orf62;C21orf62;C21orf62;C21orf62;C21orf62	NA	0.233015	0.22534	-0.0024984	0.654901	0.281232	0.269176	-0.00550528	0.356847
cg16315417	17	67887155	NA	NA	0.966863	0.967232	0.000381391	0.654909	0.966369	0.966849	0.000571482	0.475711
cg11687746	17	78318398	TBCD	NA	0.571049	0.578368	0.0021728	0.654912	0.554993	0.565157	0.00383023	0.432383
cg19189864	4	1684802	SLBP	S_Shore	0.00786236	0.00779187	-8.49913e-05	0.654913	0.00822908	0.00809398	-6.56341e-05	0.768685
cg10561103	15	78005757	NA	S_Shelf	0.965683	0.965139	0.000250398	0.654913	0.964037	0.964113	0.000798755	0.199941
cg04567517	8	2536677	NA	NA	0.90005	0.904021	0.00121582	0.654917	0.896697	0.901895	0.00210386	0.436881
cg02365739	11	5945798	OR56A5	NA	0.89559	0.896393	-0.00124902	0.654921	0.887695	0.88806	-0.00130586	0.717903
cg00420929	16	87886676	ANKRD11	NA	0.968548	0.968538	-0.000275464	0.654922	0.96751	0.967195	-0.000773777	0.182419
cg06036912	2	33677674	FAM98A	N_Shore	0.00872475	0.00828127	-0.000175205	0.654924	0.00948463	0.00825724	-0.000935902	0.0413761
cg06255227	11	1040743	NA	NA	0.81013	0.816188	0.00154312	0.654928	0.782666	0.791467	0.00320136	0.380402
cg25906770	16	2449756	C16orf59	N_Shore	0.00972973	0.0096184	-0.000105751	0.654935	0.0102132	0.00948562	-0.000546296	0.0183682
cg20892245	20	56898527	GNAS;GNAS;GNAS;GNAS;GNAS;GNAS;GNAS	Island	0.473652	0.473888	0.00189064	0.654937	0.459692	0.451653	-0.00738115	0.0750694
cg13636371	13	96710571	MBNL2;MBNL2	NA	0.936883	0.936971	-0.00041298	0.65494	0.938313	0.938567	-0.000290137	0.749706
cg14311485	4	141291496	MAML3	Island	0.0315425	0.032991	0.000376402	0.654944	0.0335196	0.0322445	-0.0016925	0.0518132
cg21202136	17	1451909	SLC43A2	NA	0.975062	0.97522	-0.000209451	0.654946	0.974277	0.975077	0.000495436	0.311007
cg05324789	14	75950068	ESRRB	NA	0.0335384	0.0340629	0.000298474	0.654953	0.0346237	0.0340629	-0.000357972	0.623263
cg22433396	4	94343994	GRID2	NA	0.931414	0.932504	0.000497456	0.654954	0.931959	0.932374	0.000362237	0.72663
cg21726551	4	72079464	DCK	S_Shore	0.314391	0.311674	0.00346932	0.654954	0.360919	0.348654	-0.00274732	0.725738
cg00564857	19	10304689	RAVER1	Island	0.0237507	0.0242668	0.000239093	0.654966	0.0261878	0.0241945	-0.00193411	0.00042539
cg20305595	8	144942026	NA	N_Shore	0.955007	0.954727	-0.000338618	0.654972	0.953372	0.954171	0.000886934	0.272181
cg15238519	11	48242397	OR4X1	NA	0.891975	0.895052	0.000708009	0.654972	0.8897	0.893316	0.00163705	0.315392
cg02603366	11	11987675	DKK3;DKK3;DKK3	S_Shore	0.0885284	0.0854171	-0.000934788	0.654979	0.113779	0.107735	-0.00236631	0.345113
cg19686152	4	1357596	KIAA1530	S_Shore	0.977745	0.977078	-0.000474578	0.654989	0.976965	0.976575	-0.000131142	0.91156
cg14432018	8	142270094	DENND3	NA	0.815729	0.816748	-0.000878727	0.654998	0.810287	0.812646	0.00156594	0.432285
cg04604962	5	53980911	NA	NA	0.95928	0.957753	-0.00028611	0.654998	0.957439	0.95666	0.000373618	0.561255
cg16731016	1	243820034	KIF26B	Island	0.890817	0.896092	0.00113315	0.655003	0.879886	0.887284	0.00247572	0.368963
cg12413156	17	29930735	TMEM132E;C17orf102	Island	0.0122323	0.0124722	9.95699e-05	0.655005	0.0126223	0.0125559	-0.000202798	0.370966
cg21035471	17	944124	ABR;ABR;ABR	NA	0.978412	0.978674	0.00015111	0.655012	0.978221	0.978645	0.000371125	0.297396
cg01518225	13	74878680	TBC1D4	NA	0.977409	0.976937	-0.000259593	0.655014	0.976676	0.976824	0.000268064	0.615275
cg24160243	1	247098856	ZNF672	Island	0.0553074	0.0531705	-0.000475031	0.655015	0.0549269	0.0541023	0.00116563	0.263887
cg24488391	11	85036415	TMEM126A	N_Shore	0.00597352	0.0060395	-0.000108174	0.655022	0.00642609	0.00603926	-0.000514432	0.0286926
cg07996393	5	2331874	NA	NA	0.913128	0.914044	0.00104768	0.655022	0.912851	0.912239	-0.000217024	0.927188
cg01160347	8	54956736	RGS20;RGS20	Island	0.0151263	0.0156634	0.000171055	0.655029	0.0160401	0.0155631	-0.00091987	0.013967
cg15961993	19	43389867	SIPA1L3	N_Shelf	0.84649	0.856228	0.00154579	0.65503	0.838215	0.851189	0.00810173	0.0277829
cg25325645	16	66522600	CTRL	NA	0.955849	0.955775	-0.000322934	0.655042	0.955721	0.954926	-0.00113777	0.119402
cg05875700	2	132749740	NA	NA	0.95023	0.950797	-0.000377359	0.655046	0.949737	0.951063	0.000817136	0.297141
cg14716208	10	8118331	NA	Island	0.0181044	0.0171797	-0.000229999	0.655046	0.0233324	0.0222549	-7.39308e-05	0.929748
cg19583211	1	158637051	VANGL2;VANGL2	Island	0.0143062	0.0143525	-0.000156268	0.655047	0.0146707	0.0138895	-0.000809711	0.0203371
cg02651357	15	81668074	HDGFRP3	Island	0.0133245	0.0135811	0.000166862	0.655049	0.0143545	0.0137153	-0.000640728	0.0934943
cg21863334	10	103870698	LDB1	S_Shore	0.00423206	0.00416848	-4.93594e-05	0.655057	0.00471091	0.00422773	-0.000411224	0.00126432
cg12731868	3	139653629	ESYT3	Island	0.941202	0.945769	0.00142697	0.655058	0.936973	0.945027	0.00629512	0.0558185
cg16710224	3	51510527	VPRBP	S_Shore	0.966604	0.966215	-0.000352014	0.655063	0.963898	0.964142	0.000272834	0.739309
cg17665357	19	41298536	TBCB;POLR2I	Island	0.0195535	0.0199001	0.00014399	0.655063	0.019901	0.0199772	3.61128e-05	0.914067
cg24928161	10	80532777	ZMIZ1	NA	0.865022	0.867993	0.00166208	0.655067	0.869765	0.870345	0.00050112	0.883551
cg20997268	2	215956576	FN1;FN1;FN1;FN1;FN1;FN1	NA	0.940911	0.942406	0.00130261	0.655078	0.936736	0.941557	0.00464101	0.0876619
cg11945276	10	81882108	PLAC9	N_Shore	0.382065	0.37736	-0.00223249	0.655081	0.397624	0.394447	0.000383326	0.940937
cg25121437	11	2881602	SLC22A18AS;SLC22A18;SLC22A18AS;SLC22A18	S_Shore	0.662456	0.663559	-0.00242897	0.655081	0.63924	0.647797	0.00392635	0.467848
cg25802871	16	85209861	NA	NA	0.970971	0.971214	0.000408419	0.655082	0.968919	0.971087	0.00176576	0.0560074
cg00469269	7	100647119	ZNHIT1;PLOD3	Island	0.0171129	0.0174087	0.000121038	0.655091	0.017368	0.0174155	-0.000208782	0.432266
cg02488088	9	6005507	RANBP6;RANBP6;RANBP6	NA	0.0242213	0.0230556	-0.000460215	0.655097	0.0254915	0.0237173	-0.0010547	0.306726
cg00862417	11	65802140	CNIH2	Island	0.0104115	0.0106091	8.13092e-05	0.655102	0.0108613	0.0105513	-0.00046896	0.0204101
cg05727001	11	76058253	LRRC32;LRRC32	N_Shore	0.970578	0.971098	0.000269514	0.655105	0.970658	0.971247	0.000646808	0.28401
cg11651007	14	22958290	MIR208B;MYH7	N_Shore	0.860363	0.865933	0.00100146	0.655106	0.844995	0.851549	0.00152508	0.52061
cg00480381	2	69162869	ANTXR1;ANTXR1;ANTXR1	NA	0.97673	0.976191	-0.000271255	0.655109	0.975583	0.97591	0.000597211	0.358608
cg04318006	19	59107737	CACNG7	S_Shelf	0.788795	0.789049	-0.00128867	0.655112	0.791207	0.789513	-0.00350658	0.236132
cg26020015	12	56435960	44629	Island	0.0134421	0.0137693	0.000122628	0.655131	0.0134877	0.0138083	0.000258373	0.357539
cg06796120	10	105717757	SLK	S_Shore	0.00587555	0.00579768	-6.39363e-05	0.655131	0.00605682	0.0057736	-0.00017747	0.200715
cg14571122	1	113051517	RHOC;RHOC;RHOC;RHOC;RHOC	Island	0.0690844	0.0694447	0.00104029	0.655141	0.0708564	0.0706381	-0.000673714	0.770565
cg03976172	14	44500825	FAM179B;KLHL28;KLHL28	N_Shore	0.00720088	0.00697633	-0.00012789	0.655143	0.00921542	0.00784676	-0.00093218	0.102907
cg05106984	1	42156589	HIVEP3;HIVEP3	Island	0.0113495	0.0110417	-0.000256298	0.655144	0.0110574	0.00987486	-0.00109916	0.0356454
cg26930925	8	93183326	NA	Island	0.00645365	0.00599819	-0.000109321	0.655153	0.00700766	0.00590675	-0.000726829	0.0757202
cg08478006	5	1921693	NA	NA	0.440824	0.453103	0.00358162	0.655155	0.439342	0.445467	0.00239303	0.759405
cg14053575	17	65378467	NA	NA	0.799798	0.805897	-0.00178939	0.655155	0.769378	0.778021	-0.000469575	0.911936
cg08178356	8	35211090	UNC5D	N_Shore	0.97682	0.976423	-0.000226256	0.655158	0.976428	0.976376	-7.92413e-05	0.875662
cg11755803	13	113845403	RASA3	NA	0.964389	0.965233	0.000291664	0.655158	0.963873	0.964392	-1.89352e-05	0.976303
cg18855030	7	23686911	C7orf46;C7orf46;C7orf46	Island	0.0182985	0.0188315	0.000322765	0.655162	0.0195406	0.0187242	-0.0014064	0.0405007
cg03816954	5	148863034	CSNK1A1;CSNK1A1	NA	0.968966	0.967428	-0.000613823	0.655164	0.966744	0.967489	0.00115974	0.38117
cg19442702	17	2626814	NA	Island	0.00979566	0.010311	0.000111848	0.655166	0.0104511	0.0101565	-0.000481899	0.0530468
cg21640650	17	43241241	OSBPL7	NA	0.977227	0.977528	0.000139514	0.655169	0.977161	0.977322	-0.000113785	0.721855
cg06088929	11	67031821	CDK2AP2	Island	0.00950316	0.00943782	-0.000122851	0.65517	0.00934802	0.00872945	-0.00060673	0.0187768
cg23661704	5	43056384	NA	S_Shore	0.0185774	0.0179556	-0.000205062	0.655171	0.0225235	0.0213809	-0.000485127	0.404402
cg05281221	1	3907941	NA	NA	0.97169	0.974042	0.000367465	0.655173	0.969105	0.972989	0.0019577	0.0627067
cg10423427	14	21049241	METTL3;METTL3	Island	0.00592475	0.00574246	-0.000115262	0.655175	0.0063578	0.00556851	-0.000653071	0.000385385
cg01679473	6	30401820	TRIM39;HCG18;HCG18;TRIM39	N_Shore	0.00721376	0.00727591	8.17922e-05	0.655177	0.00767437	0.00728827	-0.000349894	0.057647
cg01410740	6	27214981	HIST1H2BK;HIST1H4I	N_Shore	0.00861679	0.00854132	-0.000103036	0.655178	0.009925	0.00910948	-0.000727815	0.00733619
cg08867933	21	37858029	NA	Island	0.00622084	0.00617134	0.000379488	0.655178	0.00754333	0.00709948	-0.000209059	0.809421
cg09493401	6	108500100	OSTM1	N_Shelf	0.981122	0.980913	-0.000226871	0.655185	0.980115	0.980741	0.000512908	0.346626
cg02841931	12	68150332	FRS2;FRS2	Island	0.0107512	0.0108512	-0.000124552	0.655186	0.0111248	0.0109319	-0.000348647	0.221103
cg14097046	12	93104460	PLXNC1	N_Shore	0.92733	0.927168	-0.000870115	0.655191	0.921929	0.923768	0.000909867	0.643808
cg21851151	2	239723857	HDAC4	N_Shelf	0.964336	0.963792	-0.00040562	0.655193	0.960633	0.961178	0.00102591	0.478612
cg12788471	11	67082556	NA	NA	0.747333	0.752344	-0.0020654	0.655199	0.716433	0.725552	0.000256786	0.956729
cg02959070	7	68930695	AUTS2;AUTS2;AUTS2	NA	0.292826	0.288792	0.0031008	0.655205	0.333612	0.321693	-0.00264308	0.702257
cg12536471	1	158017455	DUSP23	Island	0.00502799	0.00459156	-0.000114721	0.655205	0.00558811	0.00468329	-0.000549461	0.173704
cg06557624	7	140379207	NA	NA	0.903773	0.908524	0.00124025	0.655206	0.899431	0.900525	-0.00376818	0.196039
cg09768257	1	26015296	SEPN1;SEPN1	N_Shelf	0.954158	0.955479	0.000386101	0.655211	0.953397	0.95398	0.000214031	0.804313
cg03483314	19	58503638	NA	Island	0.0885048	0.0868492	-0.000968358	0.655211	0.0944986	0.0923137	-0.00198141	0.355598
cg01632562	20	62082883	PRPF6;PRPF6;SAMD10	Island	0.0194627	0.0197121	0.000126142	0.655212	0.0196457	0.0197282	-1.84963e-05	0.950062
cg13848377	18	46120829	NA	S_Shore	0.910912	0.911198	-0.000506446	0.655219	0.911205	0.910309	-0.00141685	0.188855
cg19033035	17	72788023	44813	N_Shore	0.106805	0.106921	-0.0010915	0.655225	0.0976247	0.0978558	-0.00125785	0.553425
cg11396267	12	52356496	ATP5G2;ATP5G2;ATP5G2	N_Shore	0.011391	0.0116382	0.000137311	0.655226	0.0131086	0.0123697	-0.000751295	0.038863
cg04858155	19	44722824	EID2	Island	0.0280024	0.0281853	-0.000368394	0.655229	0.02986	0.0278136	-0.00204093	0.0105212
cg17348791	17	45547246	SAMD14	N_Shelf	0.745693	0.751411	0.00129344	0.65523	0.719984	0.728995	0.00329655	0.251016
cg25218351	6	47223143	NA	NA	0.178365	0.171469	-0.00204588	0.655241	0.204972	0.194353	-0.00429206	0.356071
cg06293365	22	21852374	BCR;BCR	N_Shore	0.0536943	0.0548562	0.000480442	0.655248	0.0465184	0.0475278	0.000906386	0.291157
cg09473264	5	57822924	GAPT	NA	0.155036	0.14298	-0.0021737	0.655256	0.191265	0.173136	-0.00581212	0.248635
cg10674221	1	228482724	GALNT2	S_Shore	0.978401	0.978759	0.000199799	0.65526	0.97757	0.978397	0.000561788	0.212435
cg14284759	20	43430439	SYS1;SYS1-DBNDD2	NA	0.502848	0.492843	-0.00390984	0.655261	0.546111	0.532232	-0.00591999	0.483931
cg09977446	4	13140174	NA	Island	0.193201	0.191691	0.00118315	0.655265	0.20782	0.205934	-0.00111073	0.69351
cg11908852	17	45829863	LRRC59	Island	0.00709413	0.00744875	7.64652e-05	0.655265	0.00750665	0.00739236	-0.00022177	0.206873
cg01357771	4	6941816	NA	NA	0.977911	0.978331	0.000208155	0.655266	0.977622	0.977655	-0.000103001	0.830944
cg25142340	1	203916417	SLC45A3	Island	0.0187893	0.0192536	0.000156405	0.65527	0.0189957	0.0190636	-2.38044e-05	0.947953
cg06198575	1	161556039	NA	N_Shelf	0.869712	0.870414	-0.000859376	0.655271	0.86053	0.856223	-0.00599043	0.00527176
cg02396836	12	10216110	OLR1	NA	0.300186	0.296802	0.00316541	0.655282	0.335039	0.32324	-0.00283565	0.692533
cg21514857	10	458051	DIP2C	S_Shore	0.968214	0.969195	0.000381952	0.655285	0.96611	0.967482	0.00059928	0.461068
cg14313310	2	222146583	EPHA4	Island	0.0166645	0.0163405	-0.00017114	0.655285	0.0175469	0.0169192	-0.000672664	0.119556
cg11553311	18	29275063	C18orf34;C18orf34	S_Shore	0.782338	0.783589	0.00166058	0.655287	0.775931	0.775836	0.000683852	0.850262
cg21400549	15	76684105	CHRNA3;CHRNA3	S_Shelf	0.958702	0.959766	0.000303406	0.65529	0.958718	0.959858	0.000756901	0.292747
cg11726701	1	8308514	SLC45A1	Island	0.981696	0.982026	0.000164215	0.65529	0.981632	0.981845	-7.96506e-06	0.982028
cg19619065	1	24840769	SRRM1	N_Shore	0.33044	0.32603	0.00304392	0.655293	0.359344	0.35192	0.00151746	0.826179
cg12675870	12	41438092	NA	NA	0.964047	0.963499	-0.000407647	0.655303	0.963049	0.964027	0.00114693	0.207374
cg22584718	20	30410668	ASXL1;ASXL1	Island	0.00396859	0.00400984	4.79119e-05	0.655304	0.00430683	0.00415391	-9.50196e-05	0.42958
cg04611788	3	173568554	FNDC3B;FNDC3B	NA	0.976668	0.976347	-0.000300543	0.655305	0.975617	0.97644	0.000935665	0.161184
cg06269204	2	681012	NA	NA	0.947746	0.947313	-0.000817056	0.655307	0.94616	0.945524	-0.000570892	0.753226
cg00011513	3	50260396	GNAI2;GNAI2	NA	0.951894	0.951498	-0.000413795	0.655313	0.952042	0.951559	-0.00109288	0.169242
cg00806214	10	28911272	WAC;WAC;WAC	NA	0.974696	0.974223	-0.000343972	0.655315	0.974151	0.973795	-0.000362745	0.613422
cg07452097	16	3147524	NA	N_Shore	0.0628754	0.0617256	-0.000577853	0.655315	0.0654471	0.0639143	0.00106481	0.434229
cg22049902	10	42370947	NA	S_Shelf	0.974118	0.974657	0.000218706	0.655317	0.973984	0.973835	-0.000370438	0.462341
cg11603443	4	17187962	LAP3	Island	0.0167236	0.0172246	0.000313359	0.655319	0.0179327	0.0167861	-0.00137399	0.0541343
cg01486239	2	241024698	GPC1	Island	0.035439	0.0355487	-0.000287474	0.655321	0.0364354	0.03659	0.000510136	0.447284
cg20815571	15	31208136	NA	NA	0.919229	0.916217	-0.000895603	0.655327	0.915041	0.912335	-0.000966206	0.658493
cg22356339	19	61012927	NLRP11	NA	0.0150159	0.0146591	-0.000218513	0.655327	0.0192058	0.0177637	-0.00080297	0.189981
cg03327343	3	12980914	IQSEC1;IQSEC1	N_Shelf	0.22757	0.222991	-0.00178958	0.655328	0.247522	0.235447	-0.00834701	0.0464334
cg05276414	10	104143690	NFKB2;NFKB2	N_Shore	0.0119489	0.0117779	-0.000128676	0.655332	0.0121314	0.0115164	-0.000406415	0.117001
cg22313495	1	53329070	SLC1A7	N_Shore	0.905687	0.906894	-0.000754769	0.655341	0.904828	0.907467	0.000829695	0.607828
cg06501803	8	8773379	MFHAS1	NA	0.952813	0.95159	-0.000680816	0.655344	0.952363	0.951386	-0.000600817	0.701599
cg07464094	22	16886180	MICAL3;MICAL3;MICAL3	N_Shore	0.575962	0.579497	-0.00156539	0.655345	0.544998	0.554239	0.0032119	0.384092
cg18147296	1	208024785	C1orf74	Island	0.00712228	0.00731855	9.30777e-05	0.655347	0.0082516	0.00762398	-0.000454756	0.0448105
cg05112582	5	176034489	NA	NA	0.663766	0.665901	0.00143616	0.655353	0.682433	0.679534	-0.00281542	0.367894
cg26325286	14	102128568	RCOR1	Island	0.0141203	0.0139603	-0.000136662	0.655354	0.0139546	0.0139631	0.000132255	0.695581
cg00128695	5	3762695	NA	NA	0.452099	0.449551	0.00311389	0.655356	0.466726	0.466479	0.00451598	0.524782
cg16357224	1	25254485	NA	NA	0.788694	0.79128	0.00149569	0.655357	0.789498	0.793212	0.00206726	0.532833
cg19875472	7	73428213	CLIP2;CLIP2	Island	0.933143	0.932668	-0.000487508	0.655359	0.931604	0.931295	-0.000938054	0.386462
cg16209310	5	1854309	NDUFS6;MRPL36	Island	0.00797452	0.0077794	-0.000113544	0.655359	0.00918658	0.00810441	-0.000989142	0.000799115
cg02258381	5	125828265	GRAMD3;GRAMD3;GRAMD3;GRAMD3;GRAMD3	NA	0.892072	0.894643	-0.00100547	0.655365	0.885723	0.892621	0.00315795	0.180426
cg17885031	1	1555794	MIB2;MIB2;MIB2;MIB2;MIB2;MIB2	Island	0.016027	0.0162349	0.000290078	0.655369	0.0234199	0.021391	-0.00110019	0.31941
cg26406014	20	31726433	NECAB3;NECAB3	N_Shore	0.0904676	0.0911926	0.00120784	0.655369	0.0852101	0.0897108	0.00569439	0.0472625
cg18643460	22	19078318	ZNF74;ZNF74	Island	0.00746971	0.00768635	7.32688e-05	0.655369	0.00785204	0.00762082	-0.000274918	0.162649
cg10017411	2	197882904	NA	Island	0.0115281	0.0113911	-0.000137759	0.65537	0.0120518	0.0118732	-0.000117299	0.72225
cg15399923	4	107456937	AIMP1;AIMP1;TBCK;TBCK;AIMP1;TBCK;AIMP1;TBCK	NA	0.0307758	0.0312997	0.000533823	0.655376	0.0343223	0.030972	-0.00261023	0.0520918
cg22712883	15	87972709	KIF7	Island	0.862273	0.86371	-0.00102573	0.655376	0.853976	0.857721	0.000997493	0.661032
cg02915739	12	34643907	NA	NA	0.901357	0.901734	-0.00119173	0.655377	0.899657	0.9031	0.000968965	0.692446
cg25078026	8	98976674	MATN2;MATN2	NA	0.971266	0.971722	0.000269041	0.65538	0.970657	0.970886	0.000259174	0.675578
cg16876461	22	24131048	NA	Island	0.00598051	0.00574982	0.000142503	0.65538	0.00639347	0.00591511	-6.58721e-05	0.891932
cg11534240	7	43644607	NA	NA	0.971289	0.970784	-0.000474196	0.655389	0.969169	0.970048	0.000505611	0.642738
cg22014661	4	17225008	MED28	N_Shore	0.0141331	0.0139247	-0.00021043	0.65539	0.0154376	0.0135338	-0.00186416	7.28534e-06
cg17768635	12	6362840	LTBR	N_Shore	0.829742	0.831003	-0.000847524	0.655394	0.818435	0.818889	-0.00159951	0.416583
cg25726664	16	53520741	NA	Island	0.00764192	0.00775415	0.000165997	0.655396	0.00897499	0.00820746	-0.000496474	0.148256
cg21950534	19	15146108	NOTCH3	Island	0.976552	0.977642	0.000208442	0.655396	0.976552	0.976987	0.000162341	0.717161
cg18097325	16	1323590	BAIAP3	Island	0.0174074	0.0176179	-0.000155032	0.6554	0.0178655	0.0173421	-0.00085835	0.0126654
cg06342870	2	179023682	PRKRA;PRKRA;PRKRA;MIR548N;PRKRA;DFNB59	Island	0.0259865	0.0264542	0.000205394	0.655404	0.0268638	0.0266587	0.000127219	0.785378
cg18103043	19	52751110	ZNF541	NA	0.951722	0.952203	-0.000577024	0.655404	0.950582	0.9504	-0.00103206	0.435658
cg04796017	16	68318379	NQO1;NQO1;NQO1	S_Shore	0.0221069	0.0217664	-0.000246467	0.655405	0.023693	0.0226507	-0.000884433	0.144861
cg01470744	22	23159716	C22orf45;ADORA2A	NA	0.91923	0.919736	-0.000469497	0.655408	0.918287	0.919515	0.000352427	0.729896
cg24631518	2	183651633	DUSP19;DUSP19;DUSP19;DUSP19	NA	0.0151362	0.0148556	-0.000214401	0.655411	0.0173033	0.0160228	-0.000940379	0.12704
cg06091647	13	113105676	NA	S_Shore	0.898292	0.899706	-0.000826351	0.655416	0.891659	0.892061	-0.00172863	0.371807
cg09228562	21	32428387	NCRNA00159	NA	0.954344	0.952558	-0.000464835	0.655423	0.952425	0.951807	0.000595255	0.549388
cg02864248	7	156525625	NA	Island	0.967103	0.967508	0.000245171	0.655426	0.967262	0.967519	0.000132293	0.816976
cg04795700	4	1768007	FGFR3;FGFR3;FGFR3	N_Shore	0.818379	0.823648	0.0013008	0.655429	0.80325	0.809739	0.00194558	0.52557
cg23340525	10	49398922	ARHGAP22	N_Shelf	0.98064	0.982756	0.002271	0.65543	0.979881	0.982446	0.00297682	0.559037
cg16345906	10	1092611	WDR37	Island	0.0150426	0.0150674	-0.000141371	0.655433	0.0157582	0.0152324	-0.000546581	0.126227
cg24636999	3	126339450	SLC12A8	N_Shelf	0.791405	0.793834	-0.00147628	0.655436	0.764962	0.770575	0.00105348	0.761795
cg14088574	1	166372016	GPR161	Island	0.00930676	0.00864259	-0.000183466	0.655439	0.00989882	0.00876816	-0.000545272	0.211449
cg13525877	6	31618056	BAT1;BAT1;SNORD84;BAT1;BAT1	S_Shore	0.0113329	0.0115146	-0.000104508	0.655443	0.0117353	0.0114484	-0.000271283	0.253469
cg26106118	11	587231	PHRF1	N_Shore	0.943664	0.944998	0.000354273	0.655445	0.942369	0.944008	0.000796516	0.317065
cg03179542	22	40424842	MEI1	N_Shore	0.978529	0.978436	-0.000223992	0.655445	0.977298	0.977801	0.000406213	0.444733
cg23870181	6	31873593	LSM2	S_Shore	0.129549	0.127613	0.00132685	0.655448	0.143292	0.139462	-4.2627e-05	0.988301
cg12677330	7	129915045	MESTIT1;MEST	S_Shore	0.977699	0.978103	0.000181352	0.655451	0.976851	0.977436	0.00050461	0.24528
cg09038155	7	47375378	TNS3	NA	0.969975	0.970323	0.000214394	0.655456	0.969992	0.969945	-0.000124096	0.787131
cg21823860	6	33391748	ZBTB22;ZBTB22	N_Shore	0.973262	0.972677	-0.000297255	0.655462	0.9718	0.972087	0.000366439	0.588493
cg05797001	13	22905995	SACS	NA	0.0692675	0.067457	-0.000626755	0.655463	0.0770382	0.0745713	-0.000904276	0.538141
cg05791018	6	2524590	NA	NA	0.974242	0.975487	0.000482901	0.65548	0.973893	0.975348	0.000680281	0.563212
cg18526861	19	42553885	ZNF527	Island	0.00592786	0.0056048	-0.000109471	0.655482	0.00698364	0.00614026	-0.000555135	0.231382
cg26656452	19	9825420	OLFM2	N_Shore	0.974759	0.97494	0.000249947	0.655483	0.973655	0.97453	0.000983781	0.113125
cg22539279	1	44170687	ARTN;ARTN;ARTN	N_Shore	0.919041	0.921094	0.000470547	0.655484	0.917035	0.91747	-0.000985655	0.365528
cg01394013	1	3369635	ARHGEF16	NA	0.942294	0.943693	0.000470711	0.655488	0.940718	0.942785	0.00114492	0.288047
cg09158026	3	10353071	ATP2B2;ATP2B2	NA	0.818608	0.824004	0.00145979	0.655489	0.804074	0.808312	-0.000348017	0.91863
cg04379055	7	1479261	INTS1	N_Shore	0.85565	0.854964	-0.000831239	0.655492	0.856072	0.855802	0.00104926	0.557557
cg18386942	3	101019392	MIR548G;C3orf26;C3orf26	Island	0.0160701	0.016404	0.0001353	0.655497	0.0169464	0.0170708	-0.000313928	0.423192
cg25318809	11	118270223	CXCR5;CXCR5	NA	0.957006	0.957436	0.000300411	0.655503	0.956043	0.957236	0.000945246	0.141627
cg02335185	11	799905	RPLP2	Island	0.00711253	0.00718698	-6.00419e-05	0.655507	0.00715936	0.00715875	-6.22408e-05	0.652453
cg01500140	10	134278453	INPP5A	NA	0.977913	0.977985	-0.000201134	0.655509	0.977527	0.977627	2.04637e-05	0.963615
cg10706553	17	7853103	GUCY2D	S_Shelf	0.951517	0.951463	0.000350071	0.655513	0.950813	0.950824	6.71273e-05	0.928526
cg07652408	7	150130209	TMEM176B;TMEM176A	S_Shore	0.906717	0.907271	-0.000964776	0.655514	0.896987	0.902241	0.00399166	0.0724269
cg24272254	2	31211027	GALNT14	N_Shelf	0.956142	0.956376	-0.000408872	0.655519	0.95512	0.954628	-0.00112549	0.260328
cg23091057	6	24584560	GPLD1;GPLD1	NA	0.980009	0.979323	-0.000363063	0.65552	0.979326	0.98063	0.00128967	0.0869202
cg19871361	9	33280203	SUGT1P1;NFX1;NFX1;NFX1	N_Shore	0.0229368	0.0223219	-0.000288407	0.655523	0.0245365	0.0223171	-0.00124872	0.0632698
cg00428598	5	107035983	EFNA5	Island	0.00687447	0.00699116	-7.09202e-05	0.655524	0.00674761	0.00674151	-0.000175404	0.284074
cg02115117	1	228249874	NA	NA	0.363624	0.360527	0.00335566	0.655528	0.395705	0.383017	-0.0033966	0.661331
cg04176452	19	12846755	MAST1	S_Shore	0.971438	0.972293	0.000223149	0.655529	0.971385	0.971492	-0.0004162	0.416531
cg01400737	15	61236996	RPS27L	S_Shore	0.013213	0.0130547	-0.000145243	0.655529	0.0134474	0.0128787	-0.000552325	0.0916625
cg17377625	1	177464728	ABL2;ABL2;ABL2;ABL2;ABL2	N_Shore	0.00943227	0.00946684	-0.000165131	0.655541	0.0108537	0.00932544	-0.00146269	0.000118332
cg08447589	11	34029637	CAPRIN1;CAPRIN1	Island	0.0201926	0.0202451	-0.000171382	0.655546	0.0223049	0.0210825	-0.00109499	0.00778468
cg00297680	16	4406594	CORO7;CORO7	Island	0.0147762	0.01485	0.00031896	0.655557	0.0161144	0.0142087	-0.00163289	0.0272852
cg24704940	3	193771939	FGF12	NA	0.361547	0.358568	-0.00355097	0.655558	0.34885	0.348246	-0.0010268	0.893746
cg08642743	5	132976414	FSTL4	S_Shore	0.0536651	0.0540142	0.0004495	0.655572	0.0574154	0.0566822	-0.000398535	0.713634
cg12496783	1	2970406	FLJ42875	Island	0.537523	0.541764	-0.0021823	0.655573	0.514302	0.517842	-0.00322227	0.493294
cg00948114	15	37330335	C15orf54;C15orf54	NA	0.829959	0.827614	-0.00150304	0.655573	0.81307	0.806027	-0.00543204	0.147959
cg18376999	7	2646072	TTYH3	NA	0.833122	0.833827	-0.000790157	0.655576	0.822073	0.826019	0.00334676	0.102802
cg14870242	20	31784019	ZNF341	Island	0.0107349	0.0108906	0.000118735	0.655583	0.0110433	0.0107657	-8.11513e-06	0.976268
cg04411442	8	141124568	TRAPPC9;TRAPPC9	N_Shore	0.974654	0.975	0.000537247	0.655584	0.973259	0.975103	0.00249072	0.0476012
cg21681212	1	44645244	RNF220	Island	0.00570618	0.0056319	-5.94257e-05	0.655585	0.00617373	0.00565945	-0.000351336	0.0182985
cg22182137	6	21378931	NA	NA	0.972815	0.973416	0.000228603	0.655585	0.971685	0.972166	7.94945e-05	0.877642
cg25107289	17	76064650	NPTX1	Island	0.038158	0.0387779	0.000266085	0.655586	0.0383423	0.0379136	-0.000691584	0.25525
cg24268966	7	96467596	DLX6AS	N_Shore	0.668002	0.669205	-0.00164166	0.655588	0.662596	0.664329	-0.000949651	0.801207
cg24000859	6	31744218	CSNK2B	S_Shelf	0.722595	0.731833	0.00248941	0.65559	0.690247	0.704645	0.0048858	0.416788
cg19571686	16	49950916	NA	NA	0.557665	0.562651	0.00153208	0.655591	0.547168	0.553949	0.00194494	0.580829
cg09142942	19	2047903	C19orf36;C19orf36;C19orf36;C19orf36;MOBKL2A	Island	0.00919882	0.00941555	-0.00011673	0.655594	0.00950875	0.00922589	-0.000500802	0.0662044
cg00421654	6	7258171	SSR1	Island	0.0077131	0.00797092	7.15848e-05	0.655595	0.00827447	0.0081274	-0.000221869	0.189705
cg14034870	19	54684937	RPL13AP5;SNORD33;SNORD35A;SNORD34;RPL13A;SNORD32A	S_Shore	0.761554	0.768081	0.00182062	0.655597	0.736704	0.749236	0.00549785	0.215807
cg11989942	1	149821448	TUFT1;TUFT1	NA	0.893595	0.896845	-0.00127691	0.655598	0.877881	0.887842	0.00552232	0.067081
cg22719826	13	111013084	NA	S_Shelf	0.959455	0.960665	0.00035911	0.655603	0.957394	0.958211	0.000201563	0.814898
cg21623771	3	56737442	ARHGEF3;ARHGEF3;ARHGEF3	NA	0.973961	0.973801	-0.000259926	0.655609	0.972845	0.973502	0.000639133	0.299023
cg05521474	16	55975852	CX3CL1	S_Shelf	0.240594	0.237618	0.00261841	0.655613	0.265819	0.25118	-0.00625765	0.275406
cg03870270	3	61587258	PTPRG	NA	0.964167	0.964493	-0.000287918	0.655614	0.964247	0.964432	0.000144294	0.809069
cg20104688	6	108593876	NR2E1	Island	0.0113949	0.0111947	-0.000264654	0.655619	0.012269	0.0116503	-0.000296934	0.719966
cg13539171	17	38079506	PLEKHH3	N_Shore	0.0136369	0.0135442	-8.34869e-05	0.655621	0.0138308	0.0135613	-0.000105757	0.583938
cg24561366	11	8041073	TUB	NA	0.937179	0.938221	0.000407028	0.655621	0.937446	0.938833	0.000770488	0.401091
cg23791011	16	67236918	CDH3	Island	0.0684073	0.0643546	-0.00204214	0.655623	0.0724494	0.0677941	-0.00552708	0.210107
cg00110982	3	213318	CHL1	N_Shore	0.00841377	0.00837994	-0.000114862	0.655629	0.00925928	0.00839865	-0.000784957	0.00693513
cg05733497	20	43949757	C20orf165	N_Shelf	0.960278	0.961573	0.000353013	0.655632	0.958972	0.959811	-0.000190865	0.815998
cg08330327	1	87573424	LMO4	Island	0.00612619	0.00624697	9.06755e-05	0.655634	0.00661156	0.00595231	-0.000693377	0.000440123
cg08241841	15	87743820	NA	Island	0.0238628	0.0234141	-0.000217903	0.655638	0.0279515	0.0271517	-0.000475723	0.422557
cg13833525	6	32185722	TNXB	NA	0.84062	0.844508	0.00128247	0.655639	0.839309	0.846382	0.00386011	0.195312
cg14299961	6	26231894	HIST1H2AC;HIST1H2BC	N_Shore	0.0110753	0.0111177	0.000117013	0.655643	0.0116501	0.0109765	-0.000599913	0.0324775
cg27128001	16	1365257	UNKL	Island	0.986076	0.98604	9.51518e-05	0.655647	0.985809	0.98609	0.000331948	0.12871
cg23040531	14	88098952	ZC3H14;ZC3H14;ZC3H14;ZC3H14;ZC3H14	Island	0.265983	0.267867	-0.00208544	0.655648	0.269745	0.267264	-0.00614754	0.179797
cg06623899	2	74595449	TLX2	Island	0.0166269	0.0166491	-0.000179187	0.655649	0.0178773	0.0169868	-0.000841617	0.0409393
cg10661734	9	126670907	ARPC5L	N_Shore	0.0865102	0.0873525	0.000624131	0.655663	0.0881632	0.0881107	0.00143686	0.312477
cg22885052	16	85983161	FBXO31;MAP1LC3B	Island	0.106701	0.10589	0.00112573	0.655668	0.104579	0.102457	-0.00296309	0.220453
cg07361491	2	192421220	SDPR	NA	0.841399	0.846491	0.00148274	0.65567	0.814872	0.818719	-0.00164651	0.661021
cg14029169	8	143865160	LY6D	NA	0.789335	0.795032	-0.00134674	0.655673	0.767494	0.772681	-0.000211514	0.947028
cg09283977	3	176821593	NAALADL2	NA	0.927425	0.926496	-0.00083495	0.655675	0.923008	0.923697	0.000235796	0.898195
cg16044631	18	72191626	NA	Island	0.93591	0.938557	0.000490042	0.655685	0.935274	0.93657	0.00018763	0.865756
cg00539174	10	102662727	FAM178A;FAM178A;FAM178A;FAM178A;FAM178A	Island	0.017004	0.0171575	0.000167907	0.655691	0.0181738	0.017436	-0.000229212	0.596458
cg18262958	8	2115588	NA	N_Shore	0.959611	0.959086	-0.00032461	0.655699	0.958629	0.958489	-0.000214657	0.779032
cg17135722	6	168373157	NA	Island	0.959866	0.959752	-0.000534685	0.655701	0.956429	0.959392	0.00224542	0.0750297
cg04574896	10	106018196	GSTO2	N_Shore	0.34913	0.348075	-0.0016028	0.655703	0.36126	0.361952	0.000532728	0.89124
cg13710842	12	70344039	ZFC3H1;THAP2	Island	0.00889047	0.00871873	-0.000168414	0.655705	0.0128468	0.011401	-0.000819099	0.152796
cg08744264	3	172658710	TNIK;TNIK;TNIK;TNIK;TNIK;TNIK;TNIK;TNIK;TNIK	N_Shore	0.211231	0.207157	0.00285052	0.655711	0.2642	0.250819	-0.00358374	0.590277
cg03838680	1	116173394	NA	S_Shore	0.574226	0.574715	-0.00463433	0.655711	0.517102	0.539268	0.0145498	0.157301
cg08395904	2	241638052	SNED1	Island	0.727395	0.734287	0.00223435	0.655711	0.73499	0.745675	0.00580733	0.251781
cg05322127	19	59865339	LILRB4;LILRB4	NA	0.919206	0.921433	0.000543441	0.655724	0.921359	0.924533	0.00222028	0.0188154
cg04309214	16	30992785	ZNF646;ZNF668;ZNF668	Island	0.0117941	0.0117793	-0.000122708	0.655728	0.0121683	0.0117629	-0.000136643	0.641185
cg14599023	15	97788852	NA	NA	0.656433	0.659909	-0.00193648	0.655728	0.632603	0.634168	-0.00506027	0.251658
cg10502118	2	174968700	CIR1;SCRN3	NA	0.0087278	0.00861762	-9.30284e-05	0.655734	0.00884793	0.00831231	-0.000320508	0.115899
cg21253188	10	133796763	JAKMIP3	N_Shore	0.433044	0.434415	0.00186723	0.655743	0.450647	0.448314	-0.00115372	0.786076
cg16193717	1	2230336	SKI	S_Shore	0.955708	0.956581	0.000299461	0.655743	0.954807	0.956687	0.00182352	0.00704782
cg06108782	20	34287464	C20orf4	N_Shore	0.384305	0.387472	-0.00170467	0.655753	0.365101	0.375322	0.0050695	0.189674
cg19703610	19	935168	WDR18	Island	0.00550849	0.00555628	6.13438e-05	0.655757	0.00591638	0.00545082	-0.000441311	0.0038906
cg12300725	6	33389753	TAPBP;TAPBP;TAPBP	Island	0.013048	0.0131409	-0.000129217	0.655761	0.0126513	0.0127763	0.000140414	0.621607
cg14398731	13	110365479	ANKRD10	Island	0.00715778	0.00664626	-0.000127688	0.655764	0.00775575	0.00676967	-0.000560281	0.169802
cg06552660	11	67082801	NA	NA	0.708921	0.714733	-0.00201007	0.655764	0.677689	0.68679	0.00122497	0.789342
cg14390047	12	123596103	NA	S_Shore	0.626033	0.622762	-0.00122147	0.655766	0.640751	0.627092	-0.0102654	0.00016563
cg00371301	9	128682132	ZBTB34	NA	0.972768	0.973296	0.000241426	0.655787	0.972301	0.973391	0.000652592	0.21028
cg13859433	10	123346226	FGFR2;FGFR2;FGFR2;FGFR2;FGFR2;FGFR2	N_Shore	0.183248	0.181614	-0.00381353	0.655787	0.17602	0.173933	-0.0048418	0.551739
cg06678005	5	16519057	ZNF622	Island	0.118055	0.118854	0.000871923	0.655791	0.118675	0.118267	0.00321941	0.107768
cg22326929	16	24897163	ARHGAP17;ARHGAP17	NA	0.917121	0.916368	-0.000895082	0.655794	0.913877	0.914433	0.000511082	0.801804
cg12929364	19	44697676	SELV;SELV	Island	0.0299812	0.0302689	0.000218582	0.655794	0.0306855	0.0303376	0.000340965	0.492794
cg08884974	11	86292061	NA	N_Shelf	0.959936	0.957875	-0.00070636	0.655796	0.957335	0.957718	0.00136916	0.437704
cg10174575	5	138657090	MATR3;MATR3	Island	0.005768	0.00569486	-7.03743e-05	0.655796	0.00631551	0.00606511	-0.00012452	0.436229
cg02896191	17	7067434	ACADVL;MIR324;ACADVL	S_Shelf	0.803202	0.810592	-0.00180331	0.6558	0.772728	0.780328	-0.0018642	0.651983
cg27267227	12	119134775	PXN;PXN;PXN	Island	0.971927	0.970893	-0.000323682	0.655802	0.970365	0.971074	0.00106711	0.110721
cg20538707	3	48576231	UCN2	NA	0.862759	0.863787	0.000757005	0.655804	0.867829	0.864621	-0.00278207	0.109721
cg21595709	22	49071546	PLXNB2	S_Shore	0.9293	0.928342	-0.00047517	0.655808	0.92523	0.925583	0.00122874	0.278135
cg09896867	1	22651029	ZBTB40;ZBTB40;ZBTB40;ZBTB40	Island	0.003705	0.00366853	-4.87929e-05	0.655809	0.0039494	0.00365226	-0.000272149	0.0134986
cg20810645	6	33048899	BRD2;BRD2	Island	0.0111622	0.0110825	-0.000148893	0.655809	0.0126183	0.0121011	-0.000320078	0.348263
cg00943269	11	71401935	NUMA1	NA	0.777552	0.783138	0.0016525	0.65581	0.752432	0.756556	-0.00202327	0.596224
cg06971253	1	199647303	TNNI1	NA	0.959216	0.960111	0.000302125	0.655812	0.959063	0.959446	-0.000225125	0.73794
cg14393952	1	154095909	SYT11	Island	0.0406528	0.0407185	0.000360229	0.655829	0.0417241	0.040735	0.00100585	0.210487
cg20053845	5	156625401	CYFIP2;CYFIP2	Island	0.0486472	0.0492288	0.00073085	0.655831	0.0527334	0.0501275	-0.0039034	0.0228389
cg18577239	6	30693388	MRPS18B;PPP1R10	Island	0.0186362	0.0188133	0.000217694	0.655832	0.0226206	0.0211146	-0.000769512	0.183086
cg16177647	1	150275908	S100A11	S_Shore	0.00607543	0.00596893	-6.88775e-05	0.655835	0.00659867	0.00605132	-0.000467431	0.00668974
cg10021633	13	112477179	ATP11A;ATP11A	Island	0.981907	0.981802	-0.000169666	0.655836	0.981183	0.981577	0.00033019	0.426893
cg11557901	16	31483840	NA	N_Shelf	0.955922	0.95698	0.000537514	0.655837	0.953569	0.954384	0.000156443	0.900292
cg23746577	22	41226403	SERHL	N_Shore	0.0687919	0.0686224	0.000543061	0.655839	0.0726266	0.0688136	-0.00322561	0.0136889
cg09996777	13	108795300	NA	NA	0.937758	0.937526	-0.000467854	0.65584	0.937244	0.937557	0.000538019	0.574505
cg07355841	7	158485248	NA	S_Shelf	0.926564	0.927883	-0.000572081	0.655841	0.924471	0.926293	0.000678453	0.586305
cg01287707	16	87716884	ACSF3;ACSF3;ACSF3	S_Shelf	0.89502	0.895977	-0.00110642	0.655843	0.900574	0.897718	-0.00456419	0.0588144
cg08692348	2	216401645	NA	NA	0.01318	0.0125799	-0.000371163	0.655844	0.0136902	0.0119136	-0.000974906	0.20068
cg25632001	6	108987711	FOXO3;FOXO3	Island	0.00670357	0.00699784	7.84666e-05	0.655845	0.00685818	0.00692141	2.49211e-05	0.880419
cg24554839	14	89491581	TDP1;TDP1;C14orf143	N_Shore	0.016495	0.0162241	-0.000441747	0.655848	0.0164658	0.0158636	-0.00065763	0.549145
cg08682401	15	74962797	SCAPER	NA	0.979648	0.979307	-0.000194851	0.655862	0.978927	0.979196	0.000318927	0.460682
cg21646392	22	30356380	PISD	Island	0.00855973	0.00857909	-0.000325813	0.655865	0.00887905	0.00816249	-0.00101269	0.0456596
cg04109535	13	94162515	SOX21	Island	0.0293371	0.0300025	0.00038021	0.655876	0.0312272	0.0306474	-0.00079128	0.303907
cg12208532	10	134831791	KNDC1	S_Shore	0.97146	0.972186	0.000820211	0.655877	0.970915	0.972138	0.00106314	0.552041
cg04365817	2	44854985	NA	NA	0.969564	0.967805	-0.000649123	0.655878	0.968748	0.968502	0.000361343	0.775744
cg21575929	13	23374792	NA	N_Shore	0.96547	0.965635	0.000305501	0.655881	0.964376	0.964978	0.000444365	0.515507
cg22540431	19	47441792	NA	S_Shore	0.873164	0.876981	0.000754153	0.655881	0.866515	0.868461	-0.000736064	0.696978
cg16295774	14	104831601	BRF1	NA	0.52851	0.527761	0.00264019	0.655884	0.550239	0.538342	-0.00713815	0.229543
cg07956200	16	674505	JMJD8	Island	0.00307295	0.00311039	0.00018388	0.655894	0.00332696	0.00321389	3.87204e-05	0.931331
cg07157951	19	17397024	FAM125A	NA	0.05172	0.0515655	-0.000347881	0.655901	0.0526441	0.0516151	-0.00100257	0.269367
cg24874689	17	5330274	DERL2;MIS12	Island	0.0183951	0.0181468	-0.000308947	0.655907	0.0196273	0.0179248	-0.00150947	0.039764
cg27582948	1	41022170	KCNQ4;KCNQ4	Island	0.0173693	0.0179111	0.000149351	0.655912	0.0180792	0.0172648	-0.00106658	0.00159035
cg06412409	15	25933532	OCA2	NA	0.974712	0.974205	-0.00115214	0.655919	0.974127	0.976338	0.00127265	0.0616751
cg06009010	15	93514104	NA	NA	0.969536	0.968961	-0.000292714	0.65592	0.967635	0.968958	0.00129511	0.068034
cg25191231	16	86238777	JPH3	S_Shelf	0.895396	0.900626	0.00135959	0.655924	0.879904	0.884274	-0.000412081	0.895761
cg16479476	10	101831243	CPN1	NA	0.980025	0.979798	-0.000188813	0.655934	0.979375	0.979526	1.92176e-05	0.962239
cg22131452	2	37312698	CEBPZ;C2orf56;C2orf56	Island	0.0186098	0.01836	-0.00022761	0.655938	0.0233638	0.0220676	-0.000409649	0.552312
cg23211358	6	44639052	NA	NA	0.00390207	0.00382836	-6.92966e-05	0.655941	0.00448291	0.00395322	-0.000422576	0.00765557
cg01096886	11	65143649	PCNXL3	S_Shelf	0.973528	0.975663	0.000317143	0.655942	0.972244	0.974491	0.000401597	0.636866
cg04574034	10	91586912	NA	N_Shore	0.0408671	0.0427657	0.00109463	0.655943	0.0400794	0.041322	0.00043625	0.859927
cg18796531	2	130865347	NA	Island	0.0142097	0.013988	-0.000157575	0.655947	0.014337	0.0135607	-0.00022772	0.5138
cg17048538	1	10308855	KIF1B	Island	0.92123	0.92088	-0.00071445	0.655953	0.921013	0.919676	-0.00133856	0.512899
cg24196053	2	241183333	CAPN10;CAPN10;CAPN10;CAPN10	N_Shore	0.971267	0.971922	0.000300737	0.655955	0.968688	0.970228	0.000949342	0.267813
cg16433771	22	18089548	44809	Island	0.942795	0.942855	-0.00058721	0.655959	0.940981	0.943052	0.00128726	0.37323
cg23142964	1	3407068	MEGF6	NA	0.987059	0.986926	-9.26049e-05	0.655963	0.986781	0.98682	6.12879e-05	0.77088
cg07587771	5	256595	NA	NA	0.984234	0.984143	0.000137582	0.655967	0.983433	0.983963	0.000637088	0.0432303
cg10225612	4	57216851	HOPX;HOPX;HOPX;HOPX;HOPX	Island	0.0166605	0.0166834	-0.000160925	0.655972	0.0172525	0.0170703	-4.6775e-05	0.903181
cg21252018	2	208838945	PIKFYVE;PIKFYVE	N_Shore	0.00686665	0.00675732	-7.62817e-05	0.655973	0.00757234	0.00746508	3.0736e-05	0.886042
cg00189533	22	40316281	PMM1	S_Shore	0.0601616	0.0646995	0.00123771	0.655975	0.0656939	0.0651654	-0.00309927	0.303364
cg26229648	20	23380977	CST11;CST11	NA	0.9232	0.92426	0.000730424	0.65598	0.919711	0.922411	0.00223982	0.187021
cg15329642	8	42269951	IKBKB	NA	0.297659	0.294585	0.00346835	0.655983	0.336383	0.324567	-0.00227409	0.77178
cg14108894	9	140137278	CACNA1B	S_Shelf	0.499108	0.499262	0.00213352	0.655988	0.489261	0.494571	0.00691909	0.145577
cg26937550	5	112225096	SRP19	Island	0.00575734	0.00572706	5.2525e-05	0.655991	0.00603356	0.00567266	-0.00029646	0.0277403
cg00534022	13	112474251	ATP11A;ATP11A	S_Shore	0.937347	0.935819	-0.000693656	0.655994	0.934779	0.935988	0.00166745	0.286994
cg23547764	16	87216343	ZC3H18	NA	0.97991	0.979854	-0.00016289	0.655995	0.97933	0.979483	-5.71685e-06	0.988121
cg17193921	19	47498019	PRR19;PAFAH1B3;PAFAH1B3;PAFAH1B3	Island	0.092591	0.0917424	0.000521914	0.655996	0.0946565	0.0929367	-0.000233822	0.833927
cg02688549	1	897571	PLEKHN1;PLEKHN1	S_Shore	0.938937	0.940828	0.000563439	0.655996	0.940467	0.941427	0.000592005	0.644619
cg16093580	6	43844785	VEGFA;VEGFA;VEGFA;VEGFA;VEGFA;VEGFA;VEGFA;VEGFA;VEGFA;VEGFA;VEGFA;VEGFA;VEGFA;VEGFA;VEGFA;VEGFA	N_Shore	0.964991	0.965914	-0.000284664	0.655999	0.962945	0.9636	-0.000478611	0.478843
cg11170041	19	1305667	MUM1	Island	0.0145832	0.0151049	0.000134318	0.656004	0.0150799	0.0150173	-0.0003407	0.283276
cg07726808	11	1199003	NA	NA	0.477024	0.482554	0.00136021	0.656005	0.454814	0.466473	0.00578433	0.0618915
cg08298946	20	61499802	NA	N_Shelf	0.938953	0.939427	-0.000414715	0.656011	0.935009	0.93618	0.000359431	0.693056
cg09387844	6	32239232	EGFL8;PPT2;PPT2	N_Shelf	0.970178	0.970629	0.000275466	0.656012	0.969266	0.970655	0.00130826	0.0244251
cg12830752	10	134653467	NA	N_Shore	0.981586	0.981654	0.000150065	0.656023	0.980856	0.981064	0.000293884	0.388238
cg01500877	22	44925450	PPARA;PPARA	Island	0.00972606	0.00974784	-0.000102719	0.656025	0.0101746	0.00972762	-0.000466589	0.0768401
cg01507228	1	205012789	IL10	NA	0.374049	0.369992	0.00417784	0.656028	0.416168	0.402887	-0.000980205	0.915714
cg19303898	2	134132451	NA	NA	0.939518	0.942991	0.00112893	0.65603	0.9369	0.941194	0.00176873	0.486268
cg18572353	18	75576328	CTDP1;CTDP1	Island	0.962866	0.963363	0.000323438	0.656032	0.962285	0.963208	0.000815231	0.284802
cg11870261	11	855988	TSPAN4;TSPAN4;TSPAN4;TSPAN4;TSPAN4;TSPAN4;TSPAN4	NA	0.829613	0.832162	-0.00134963	0.656032	0.816055	0.82194	0.000887166	0.774423
cg04011925	12	25040210	C12orf77	NA	0.95871	0.95845	-0.000480547	0.656033	0.959492	0.960788	0.00130999	0.10644
cg26900875	19	43439195	PPP1R14A	Island	0.0103747	0.00990063	-0.00016179	0.656034	0.0151952	0.013858	-0.000638871	0.335864
cg22419075	8	1367470	NA	NA	0.850688	0.8537	0.000999937	0.656034	0.849658	0.851139	0.000745785	0.742296
cg22008551	4	113958811	ANK2;ANK2	NA	0.0336217	0.0335641	-0.000263562	0.656038	0.0343076	0.0337668	-0.000289225	0.639664
cg18170491	16	88264291	C16orf55	S_Shore	0.871108	0.872515	-0.000815083	0.656039	0.866976	0.868753	-0.00063148	0.738009
cg12712184	22	18606815	NA	N_Shelf	0.945464	0.945621	-0.000675246	0.656041	0.943891	0.941973	-0.0016778	0.325528
cg24157651	12	55909688	SHMT2;SHMT2;SHMT2;SHMT2;SHMT2;SHMT2;SHMT2;SHMT2;SHMT2;SHMT2	Island	0.00915816	0.00942384	8.71454e-05	0.656045	0.00949165	0.00905587	-0.00047231	0.0176438
cg14493742	10	97039183	PDLIM1	N_Shore	0.69122	0.696179	-0.00194034	0.656051	0.663727	0.671099	-0.000511284	0.911124
cg08830300	10	15041279	MEIG1	Island	0.0122549	0.0123159	0.000258201	0.656052	0.0126085	0.0118029	-0.000283966	0.518274
cg14993912	12	2315822	CACNA1C;CACNA1C;CACNA1C;CACNA1C;CACNA1C;CACNA1C;CACNA1C;CACNA1C;CACNA1C;CACNA1C;CACNA1C;CACNA1C;CACNA1C;CACNA1C;CACNA1C;CACNA1C;CACNA1C;CACNA1C;CACNA1C;CACNA1C;CACNA1C;CACNA1C;CACNA1C	NA	0.0236882	0.0233603	-0.000412064	0.656054	0.0231038	0.0246742	0.00186089	0.0413235
cg04270736	17	77556980	ASPSCR1	S_Shore	0.936841	0.940421	0.000643688	0.656055	0.934401	0.938294	0.000749436	0.653907
cg02996131	19	6471655	NA	S_Shelf	0.945856	0.945346	-0.000412321	0.656056	0.942425	0.942599	0.000494984	0.611795
cg17714010	4	170915736	C4orf27	Island	0.0140486	0.0147623	0.000153873	0.656065	0.0144042	0.0144949	-5.20159e-05	0.86813
cg15641675	3	34162754	NA	NA	0.874871	0.874135	-0.000937291	0.656068	0.870978	0.873019	0.000717638	0.734307
cg10892972	4	142272596	RNF150	N_Shore	0.0272174	0.0264902	-0.000309057	0.656069	0.025475	0.0226941	-0.00186461	0.00263996
cg00456651	1	161439273	RGS5;RGS5	NA	0.969003	0.969563	0.000320158	0.656075	0.968755	0.969553	0.00086623	0.251381
cg26864028	19	1623539	NA	Island	0.00823044	0.00837411	7.55084e-05	0.65608	0.00835536	0.00823916	-0.000172424	0.328441
cg13467939	7	44581044	DDX56	S_Shore	0.95535	0.955753	0.000391377	0.65609	0.952575	0.952899	0.000323751	0.714684
cg04242525	4	6647245	MAN2B2	NA	0.928104	0.928158	-0.000414386	0.656094	0.927692	0.929537	0.00124724	0.159931
cg08286799	22	37181830	KCNJ4	S_Shore	0.0210213	0.0216287	-0.000271642	0.656098	0.0214433	0.0210383	-0.000880795	0.147628
cg06782686	3	50259309	GNAI2;GNAI2	NA	0.338434	0.337033	0.00187172	0.656101	0.364236	0.352804	-0.00679303	0.129488
cg26129759	13	105984562	EFNB2	Island	0.0429558	0.0411118	-0.000342659	0.656105	0.0418682	0.0417283	-0.000240795	0.770003
cg24086536	4	123965015	NA	N_Shelf	0.95936	0.959906	0.00121591	0.656108	0.959992	0.958707	-0.000471402	0.858781
cg06325842	11	47247189	MADD;MADD;MADD;MADD;MADD;MADD;MADD;MADD;MADD;MADD	N_Shore	0.0126857	0.0126108	-0.000186518	0.656108	0.0142382	0.013123	-0.00116455	0.0117922
cg18054526	12	113620317	NA	Island	0.0140067	0.013896	-0.000206489	0.656112	0.0155968	0.0144229	-0.0010085	0.0299394
cg01695533	11	104417573	CASP1;CASP1;CASP1;CARD16;CASP1;CASP1;CARD16	NA	0.968026	0.967035	-0.00043439	0.656116	0.967293	0.967034	0.000132044	0.88365
cg27546012	14	23097800	THTPA;THTPA;THTPA	S_Shelf	0.964094	0.965014	0.000286694	0.656122	0.963881	0.963513	-0.000784107	0.251864
cg08236831	4	8158292	ABLIM2;ABLIM2;ABLIM2;ABLIM2;ABLIM2;ABLIM2;ABLIM2	NA	0.824171	0.827977	-0.00135091	0.656122	0.816183	0.821486	7.04008e-05	0.981589
cg11257164	7	47350847	TNS3	NA	0.976813	0.978305	0.000346777	0.656128	0.975396	0.977805	0.00130505	0.0795204
cg07368061	16	17469920	XYLT1	NA	0.677673	0.676105	-0.0013895	0.656129	0.683991	0.689318	0.00606901	0.062555
cg26328589	5	157027655	NA	N_Shelf	0.963257	0.963776	0.000359158	0.656144	0.961835	0.963053	0.00108878	0.173686
cg11399508	22	41222983	NA	N_Shelf	0.943929	0.94741	0.000706892	0.656148	0.940495	0.942174	-0.00060453	0.836833
cg24864639	1	222757898	NA	NA	0.0184345	0.018515	0.00013564	0.656151	0.019307	0.0184647	-0.000856286	0.00611728
cg22387839	12	119682789	NA	NA	0.828867	0.834024	-0.0016288	0.656158	0.803891	0.80943	-0.00386614	0.31363
cg02544658	18	74563300	NA	N_Shore	0.627845	0.632983	-0.00278414	0.656159	0.616297	0.624614	0.000234063	0.969829
cg17572572	20	61623637	PPDPF	Island	0.813956	0.821724	0.00187089	0.656162	0.805727	0.807425	-0.00352779	0.425043
cg27184249	11	35117468	CD44;CD44;CD44;CD44;CD44	Island	0.0323177	0.032413	-0.000269904	0.656163	0.033576	0.0322191	-0.00122307	0.0553754
cg23058246	17	43470449	MIR152;COPZ2	S_Shore	0.0292196	0.0285885	-0.000353332	0.656164	0.0299004	0.0284402	-0.000816813	0.271919
cg02139960	3	126895045	NA	NA	0.792174	0.79688	-0.00107084	0.656164	0.789716	0.79286	-0.000445696	0.862496
cg16922688	13	113155711	ADPRHL1	NA	0.936212	0.938559	0.000668968	0.656166	0.934967	0.935164	-0.00205927	0.161523
cg07128846	22	37187882	NA	S_Shore	0.764103	0.766874	0.000981803	0.656171	0.774349	0.777772	0.00164042	0.445837
cg23325999	1	2155439	SKI	NA	0.265823	0.261087	0.00344438	0.656172	0.306351	0.28596	-0.00954976	0.210065
cg08463788	1	35031022	GJA4	N_Shore	0.00635736	0.0062597	-7.13809e-05	0.656173	0.00666644	0.0063421	-0.000180552	0.316539
cg26798452	19	2384817	LMNB2	Island	0.971566	0.971254	-0.000312207	0.656173	0.969957	0.970949	0.00118399	0.0878626
cg23740652	3	46913947	PTH1R	N_Shore	0.916146	0.9177	0.000502675	0.656174	0.912484	0.9147	0.000981124	0.383845
cg05026540	4	8524013	C4orf23	NA	0.977802	0.977757	-0.000233202	0.656177	0.974668	0.975778	0.000595053	0.289042
cg01169151	10	114124905	ACSL5;ACSL5;ACSL5	NA	0.235202	0.229469	0.00301357	0.656189	0.27488	0.263304	-0.00249686	0.709664
cg07540032	7	47546673	TNS3	S_Shelf	0.619165	0.615716	-0.00516886	0.656193	0.637605	0.625713	-0.0131206	0.245885
cg00188654	16	30993008	ZNF646;ZNF668	Island	0.0110871	0.0110796	0.000121258	0.656195	0.0114507	0.0107771	-0.000552966	0.030808
cg00872371	14	37137373	NA	Island	0.170382	0.165306	-0.00209306	0.656198	0.203547	0.186116	-0.0130323	0.00486741
cg05512111	15	23235360	UBE3A	Island	0.00481964	0.00471002	8.76034e-05	0.656199	0.0051899	0.00476564	-0.000183642	0.593818
cg17073169	7	149731753	NA	N_Shore	0.952337	0.953389	0.000329897	0.656204	0.952113	0.952341	-0.000208092	0.780306
cg03313447	11	73786331	PGM2L1	N_Shore	0.00478124	0.00469781	-5.27019e-05	0.656204	0.0050941	0.00472232	-0.000290557	0.0233613
cg17611512	9	135759582	VAV2;VAV2	NA	0.910017	0.911451	0.000683531	0.656204	0.907882	0.913108	0.00382286	0.017611
cg03745013	1	225231082	CABC1	S_Shore	0.642161	0.641796	0.00142428	0.656205	0.648898	0.646791	-0.000862143	0.800014
cg16794749	7	55234756	EGFR	NA	0.864937	0.860477	-0.000955543	0.656207	0.862862	0.857977	-0.000350779	0.879248
cg03925072	6	122762541	HSF2;HSF2;HSF2;HSF2	Island	0.0064702	0.0061736	-0.000103859	0.656208	0.00832993	0.00764246	-0.000200773	0.690738
cg08825084	10	77674245	C10orf11	NA	0.9546	0.955206	-0.000394927	0.656214	0.950988	0.95173	-0.000786119	0.457762
cg14439150	3	187744757	CRYGS	NA	0.95785	0.956989	-0.00182323	0.656219	NA	NA	NA	NA
cg05746523	20	35590218	BLCAP;BLCAP;BLCAP;BLCAP	S_Shore	0.00405347	0.00377997	-7.56863e-05	0.656219	0.0045875	0.00375813	-0.000587418	0.0670376
cg12472181	17	72881252	SEPT9;SEPT9;SEPT9;SEPT9	Island	0.0366171	0.0351098	-0.000581176	0.656223	0.0500489	0.0436487	-0.00460258	0.00926302
cg16974379	19	63643414	ZNF132	Island	0.00892168	0.00926726	0.000107707	0.656227	0.00903326	0.00880589	-0.000207283	0.399914
cg14462800	9	37776205	EXOSC3;EXOSC3	N_Shore	0.984624	0.984782	0.00019672	0.656228	0.983877	0.984362	0.000419211	0.336088
cg23800587	3	47819657	DHX30;DHX30;DHX30;DHX30	Island	0.00709332	0.0072523	-6.91171e-05	0.656237	0.00735345	0.00712951	-0.0002379	0.122569
cg23870587	1	1056407	NA	NA	0.942069	0.941735	-0.000674781	0.656238	0.937682	0.940044	0.00244155	0.108602
cg06794263	8	20214668	NA	NA	0.673002	0.678608	-0.00179219	0.656239	0.64399	0.652663	0.000352883	0.93152
cg17542751	1	1943279	GABRD	S_Shore	0.870882	0.871067	-0.00074181	0.656244	0.865918	0.867659	5.47647e-06	0.997529
cg08754725	8	6465991	MCPH1	NA	0.965383	0.963676	-0.000844226	0.656244	0.961663	0.962446	0.00128512	0.508536
cg19297427	11	58631309	FAM111B;FAM111B;FAM111B;FAM111B;FAM111B;FAM111B	S_Shore	0.0726627	0.0700883	-0.00105686	0.656245	0.0755821	0.0718855	-0.00245581	0.30511
cg24455158	5	137695454	CDC25C;CDC25C	Island	0.00579031	0.00586034	-7.62151e-05	0.656246	0.00596443	0.00586533	-0.000178127	0.305773
cg17630771	1	1842464	NA	S_Shore	0.88146	0.880708	-0.00095179	0.656248	0.876814	0.877728	0.000800702	0.723228
cg21386373	8	41794725	ANK1	NA	0.87411	0.875615	0.00114525	0.656249	0.869183	0.873738	0.00426287	0.1096
cg21239878	2	95326784	KCNIP3	NA	0.0134821	0.0136466	0.000142156	0.656252	0.0137881	0.0133889	-0.000184509	0.582616
cg15357518	2	220129078	OBSL1	Island	0.967083	0.967557	-0.000294499	0.656254	0.966567	0.967635	0.000327745	0.609198
cg04100124	3	11584366	VGLL4;VGLL4;VGLL4;VGLL4	N_Shore	0.975078	0.975054	-0.000237156	0.656254	0.97369	0.97442	0.000557874	0.338919
cg05956769	13	40735783	MTRF1	NA	0.0109548	0.0109451	-0.000158453	0.656254	0.0116391	0.0109098	-0.000786802	0.0217318
cg21557879	21	44186392	AGPAT3;AGPAT3	N_Shore	0.951345	0.952653	-0.000436817	0.656259	0.94979	0.951022	-0.000259543	0.797606
cg23704092	8	25954329	EBF2	N_Shore	0.0419425	0.0416633	0.00038005	0.656263	0.0511988	0.0505485	-3.84318e-05	0.971504
cg26349048	3	196645115	ACAP2	Island	0.0139911	0.0141908	-0.00011916	0.656264	0.014057	0.0142497	-5.35519e-06	0.984094
cg19858082	10	86214488	FAM190B	NA	0.97896	0.978488	-0.000266919	0.656268	0.97783	0.978098	0.000337006	0.583348
cg11933744	7	101853857	PRKRIP1	NA	0.267135	0.263569	0.0029811	0.656268	0.304471	0.290464	-0.00425227	0.510803
cg05358228	6	13065786	PHACTR1	NA	0.0114231	0.0113136	-0.000137713	0.65627	0.012361	0.0119832	-9.51556e-05	0.789964
cg12852499	6	28200218	ZSCAN16	NA	0.00826654	0.00823169	-0.000139921	0.656273	0.00880698	0.00848269	-0.000327186	0.274328
cg13548220	10	134585392	NA	N_Shore	0.873995	0.874546	-0.000785821	0.656276	0.869312	0.866372	-0.00388175	0.0397491
cg23198559	6	169031155	NA	S_Shelf	0.910571	0.911283	-0.00109051	0.656277	0.906239	0.908482	0.000529455	0.809765
cg13454978	17	846858	TIMM22	Island	0.0115237	0.0117226	7.8015e-05	0.656283	0.0117321	0.0117667	5.4907e-05	0.749524
cg11136665	4	1533692	NA	NA	0.837379	0.838016	-0.000835583	0.656286	0.833607	0.833171	-0.00122404	0.527347
cg23611220	8	26299518	BNIP3L	S_Shelf	0.953541	0.952147	-0.000624186	0.656288	0.952878	0.953238	0.00134712	0.219032
cg05056497	10	28861260	WAC;WAC;WAC	Island	0.0147671	0.015094	0.000105822	0.656299	0.0152882	0.0151385	-0.000144477	0.580121
cg22773142	12	107182000	NA	NA	0.842616	0.843266	-0.00114661	0.656301	0.833725	0.834997	0.000897161	0.733816
cg04884313	14	103700265	KIF26A	Island	0.926956	0.927918	0.000590459	0.656308	0.925922	0.92643	0.000363088	0.792539
cg06598256	19	18433503	ELL	Island	0.89633	0.898905	0.000660665	0.65631	0.889726	0.891336	-0.000835732	0.571625
cg14310225	6	43361131	TTBK1	Island	0.0041803	0.00414261	-4.63795e-05	0.656311	0.00427235	0.00417049	-6.00891e-05	0.561083
cg15050310	2	74828744	NA	NA	0.875095	0.874874	-0.000625746	0.656312	0.876771	0.876104	-0.000442373	0.726955
cg26850807	16	1342334	GNPTG;C16orf42	Island	0.0164029	0.0160998	-0.000185808	0.656313	0.0159474	0.0160296	0.000306423	0.431946
cg10539898	2	100126783	AFF3	NA	0.757662	0.760483	-0.00121229	0.656315	0.743862	0.749009	0.00102603	0.720479
cg00895324	16	28424779	IL27	NA	0.589458	0.589708	0.00235889	0.656319	0.617031	0.608466	-0.00421815	0.424799
cg02770406	17	76685956	BAIAP2;BAIAP2;BAIAP2;BAIAP2	NA	0.319354	0.321484	-0.00196933	0.65632	0.300889	0.302983	-0.0011556	0.788126
cg00435723	3	5203848	EDEM1	N_Shore	0.0114286	0.0111241	-0.000158938	0.656323	0.0122784	0.0122515	0.000216553	0.586032
cg20478390	6	30793115	MDC1;MDC1	Island	0.0260346	0.0258963	-0.000202845	0.656326	0.026083	0.0262258	0.000130071	0.780721
cg19900235	5	175868627	FAF2	NA	0.974746	0.974549	-0.000291701	0.65633	0.972925	0.973412	0.000526739	0.453912
cg26810779	8	22467156	SORBS3	S_Shore	0.834124	0.838223	-0.001454	0.656331	0.820795	0.830247	0.00178659	0.61048
cg20234817	1	179388868	NA	NA	0.246235	0.24449	0.00266722	0.656332	0.280117	0.271735	-0.000592366	0.916919
cg00669330	7	1293628	NA	N_Shore	0.968554	0.968011	-0.000377958	0.656334	0.966499	0.967756	0.00154992	0.0628789
cg00784759	1	5868960	NPHP4	NA	0.954183	0.953519	-0.00045704	0.656335	0.952702	0.955008	0.00230318	0.0197749
cg25474235	10	92913817	NA	NA	0.00301249	0.00286009	-6.16509e-05	0.656344	0.00353107	0.00297603	-0.000395443	0.151436
cg00393992	17	77114118	FSCN2;FSCN2	Island	0.44187	0.443164	-0.00277873	0.656345	0.445715	0.454626	0.00411518	0.505859
cg14117219	2	150774239	NA	NA	0.97093	0.9715	0.000435157	0.656345	0.971223	0.971072	-0.000453619	0.640155
cg15985196	10	134864794	KNDC1	Island	0.79925	0.801589	0.00102716	0.656346	0.787639	0.790543	0.00155704	0.52179
cg26126367	2	234037469	DGKD;DGKD	S_Shelf	0.975554	0.975232	-0.000203081	0.656354	0.974033	0.97481	0.00105907	0.0252719
cg04423214	2	239817413	HDAC4	N_Shore	0.25016	0.245725	0.00303102	0.656362	0.300389	0.275508	-0.0138525	0.0461853
cg18846362	7	5568745	NA	N_Shore	0.00516621	0.00506986	-5.80472e-05	0.656368	0.00529909	0.004966	-0.000253097	0.0446823
cg04697622	12	124385550	TMEM132B	S_Shelf	0.750374	0.754002	-0.00185273	0.65637	0.735532	0.745338	0.00390748	0.355743
cg16372825	11	47252893	MADD;MADD;MADD;MADD;MADD;MADD;MADD;MADD;MADD;MADD	NA	0.961067	0.961296	-0.000298566	0.656371	0.959492	0.959959	0.000206537	0.775684
cg18484139	11	126087527	KIRREL3;KIRREL3	NA	0.956777	0.957455	0.000342082	0.656374	0.956113	0.956539	-1.66907e-05	0.983255
cg00991297	9	139006636	C9orf142	Island	0.00574194	0.00531748	-0.000139617	0.656374	0.00612842	0.00526331	-0.000581985	0.0964958
cg06696911	16	84074872	NA	N_Shore	0.981086	0.981122	0.000111289	0.656382	0.980825	0.981095	0.000333737	0.169804
cg20724690	10	2361438	NA	NA	0.955697	0.957039	0.00041763	0.656385	0.954966	0.958649	0.00365337	1.16017e-05
cg02241330	16	81217877	CDH13	N_Shore	0.131124	0.132426	0.00107315	0.656388	0.127684	0.128262	0.000331862	0.891147
cg06395490	12	102759609	NT5DC3	S_Shore	0.0261325	0.0261476	0.000385823	0.656389	0.0346464	0.0319255	-0.00109163	0.325219
cg20639398	5	72838186	NA	NA	0.980151	0.980159	-0.000164841	0.656392	0.979582	0.979672	-0.000191762	0.62271
cg08460464	1	226663589	TRIM17;TRIM17;TRIM17;TRIM17	S_Shelf	0.821782	0.824236	-0.00100764	0.656393	0.808451	0.810102	-0.00147663	0.536109
cg27434993	5	179038334	CBY3	Island	0.0401674	0.0409205	0.00039936	0.656394	0.0408011	0.0404774	-0.00165471	0.0744672
cg07708453	11	78415102	ODZ4	NA	0.728294	0.728787	0.00158617	0.656396	0.741709	0.73596	-0.00446175	0.250323
cg27650540	19	242239	PPAP2C;PPAP2C;PPAP2C	Island	0.0413022	0.0425076	0.000376098	0.656396	0.0419432	0.0421922	-7.54587e-05	0.924134
cg21638533	7	150704939	NUB1	NA	0.968897	0.969832	0.000265484	0.656398	0.96792	0.969043	0.000359231	0.493141
cg00507830	3	60509699	FHIT;FHIT	NA	0.977605	0.977269	-0.000251131	0.656401	0.977378	0.977424	-2.32436e-05	0.963247
cg13591673	2	151726376	NA	NA	0.947626	0.946507	-0.000713415	0.656401	0.948046	0.947103	-0.000781634	0.628577
cg00807297	7	148058595	CUL1	NA	0.875546	0.880122	0.00109779	0.656403	0.864512	0.870317	0.00143579	0.572581
cg11592640	18	5286331	ZFP161;ZFP161;ZFP161	Island	0.00865513	0.00802172	-0.00015645	0.656421	0.00935746	0.00798991	-0.00084452	0.0788479
cg27534772	14	103718100	NA	S_Shore	0.774871	0.780582	-0.00180117	0.656422	0.744254	0.750935	-0.00217215	0.59344
cg01190666	1	35104693	DLGAP3	Island	0.0425077	0.0430148	0.000526367	0.656425	0.0452268	0.0418993	-0.00365925	0.00181133
cg27587033	6	166502383	T	Island	0.0184618	0.0192107	0.000208228	0.656426	0.0206826	0.0199866	-0.000722126	0.118646
cg21158633	12	115199284	MED13L	NA	0.0443838	0.0440007	-0.00041004	0.656428	0.0424506	0.0436326	0.000771747	0.38965
cg22453183	15	99624917	NA	NA	0.962092	0.96214	-0.000416005	0.656437	0.958804	0.961183	0.00229181	0.0231862
cg08314949	14	52328033	GNPNAT1;GNPNAT1	Island	0.00837153	0.00867755	7.85642e-05	0.656444	0.00867824	0.00862266	-0.000161909	0.339777
cg20068027	19	43557127	PSMD8	Island	0.0921414	0.0906799	0.000969818	0.656445	0.0903698	0.0879986	-0.00225553	0.26284
cg15559578	7	50596462	DDC;DDC	NA	0.60745	0.610494	-0.00164171	0.656446	0.584789	0.591355	0.000222243	0.952992
cg21355619	10	3177835	PITRM1	NA	0.917693	0.917199	0.00115495	0.656448	0.91497	0.914541	0.000586743	0.825418
cg18605975	6	35808360	LOC285847	S_Shore	0.0634377	0.0638447	0.0006928	0.656453	0.0583899	0.0583406	0.000446667	0.73367
cg16419235	19	3318090	NFIC;NFIC	Island	0.0398771	0.0394122	-0.000292583	0.656458	0.0401302	0.0395484	3.97298e-05	0.952084
cg16896205	3	197738008	NA	N_Shore	0.953874	0.954626	0.000511919	0.656464	0.949895	0.95285	0.0026817	0.0409956
cg00753478	1	173201084	NA	NA	0.0037028	0.00368151	-5.70004e-05	0.656467	0.00408179	0.00377344	-0.000313958	0.010545
cg20941170	17	17816879	LRRC48;LRRC48;LRRC48;LRRC48;LRRC48;LRRC48;LRRC48;TOM1L2;TOM1L2;LRRC48	S_Shore	0.0121224	0.0127446	0.000152723	0.656469	0.0127851	0.0123349	-0.000494992	0.136307
cg20017891	1	199975959	NAV1;NAV1	Island	0.00435475	0.00430044	-5.18061e-05	0.656477	0.00483574	0.00453257	-0.000207522	0.140985
cg08000459	16	641914	WDR90	Island	0.924886	0.92619	0.000456679	0.656483	0.923791	0.924595	-1.11345e-05	0.991627
cg15606745	6	13382333	PHACTR1	NA	0.367811	0.367998	0.00414424	0.656494	0.410797	0.395767	-0.00795663	0.385921
cg20909370	3	158017554	NA	Island	0.00551712	0.00525641	-9.07617e-05	0.656503	0.00595113	0.00545265	-0.000299226	0.376535
cg25344367	7	134893775	NUP205	NA	0.003644	0.00362793	-4.34518e-05	0.656506	0.00419393	0.00377188	-0.000356265	0.00305219
cg22708752	17	43984595	HOXB3	Island	0.674963	0.677245	-0.00276869	0.656506	0.641846	0.644992	-0.00291063	0.639757
cg03787603	20	34708129	SLA2;SLA2	NA	0.262691	0.258516	0.00283035	0.656507	0.303379	0.28926	-0.00485144	0.445226
cg03387289	19	60723185	NA	S_Shelf	0.962784	0.963869	0.000307942	0.656508	0.960418	0.961742	0.000609139	0.437474
cg20266715	7	126819659	ZNF800;ZNF800	Island	0.0287403	0.0292056	0.000335796	0.656509	0.0292909	0.0286899	-0.0012695	0.111384
cg06065872	17	23709001	TMEM199;POLDIP2	Island	0.0118704	0.0119301	0.000148066	0.65651	0.0137458	0.0125639	-0.000768087	0.0220658
cg13485782	3	14162309	XPC;XPC;XPC	NA	0.941244	0.942697	0.000447615	0.656512	0.938955	0.939547	9.56424e-05	0.929287
cg04588514	17	77281215	MRPL12	Island	0.0082865	0.00826631	-7.87227e-05	0.656516	0.00827987	0.00791592	-0.000327328	0.0626166
cg06919790	1	3564367	TP73	NA	0.928638	0.929423	0.000795354	0.656517	0.927204	0.929013	0.00227704	0.180302
cg04899874	2	32089504	MEMO1;MEMO1	Island	0.00311369	0.00307907	-3.87099e-05	0.656519	0.00330844	0.00304776	-0.000240585	0.00714932
cg03423395	22	47875395	NA	S_Shore	0.923135	0.924617	-0.000765761	0.656522	0.912027	0.917349	0.00297426	0.117334
cg16190331	1	184363181	HMCN1;MIR548F1	NA	0.961302	0.962068	0.000336593	0.656524	0.962397	0.961344	-0.00119115	0.109748
cg03714916	17	52111051	NA	NA	0.00950496	0.00943237	-0.00010333	0.656534	0.0102507	0.00975307	-0.000371726	0.150165
cg18005280	22	33983362	HMGXB4;HMGXB4	Island	0.00724613	0.00708467	-8.55193e-05	0.656541	0.00783483	0.00708824	-0.000588118	0.00464479
cg03897436	2	218832508	GPBAR1;GPBAR1;GPBAR1	NA	0.934145	0.932375	-0.00166583	0.656541	0.933015	0.930775	-0.00273306	0.301344
cg21940655	17	78482336	TBCD	Island	0.980274	0.98073	0.000173692	0.656543	0.980118	0.980377	0.000172402	0.664769
cg02620157	1	110823431	CYMP	NA	0.979608	0.979496	-0.0001876	0.656553	0.979087	0.979363	0.00011037	0.798188
cg23646212	2	176745956	HOXD3	N_Shore	0.167566	0.164309	0.00184213	0.656556	0.197052	0.189442	-0.00127912	0.771766
cg21418534	8	97342992	MTERFD1;PTDSS1	Island	0.00985496	0.0101522	-0.000104177	0.656561	0.010162	0.00983556	-0.000635343	0.0026775
cg10568634	10	47975076	ZNF488	Island	0.0092307	0.0095308	7.17111e-05	0.656579	0.00936223	0.00936048	-6.40182e-05	0.702641
cg01266287	8	22142358	PHYHIP;PHYHIP	N_Shelf	0.859085	0.861183	0.00108888	0.65658	0.862186	0.862374	-8.58639e-05	0.96998
cg00575529	11	68453460	IGHMBP2	NA	0.975599	0.97552	-0.000225072	0.656581	0.975711	0.975926	0.000173624	0.706959
cg15226275	3	114481467	BOC	NA	0.978527	0.978854	0.000150373	0.656585	0.977704	0.978214	0.000240108	0.481121
cg03551019	3	101603463	LNP1;LNP1;TOMM70A	Island	0.0188403	0.0193794	0.000141454	0.656586	0.0196761	0.0195307	-0.00031004	0.33198
cg03594819	7	115926864	CAV2;CAV2;CAV2;CAV2	N_Shore	0.0125253	0.0129064	0.00011574	0.656589	0.0128222	0.0126074	-0.000392713	0.122197
cg06532163	22	40558940	SREBF2	Island	0.0100271	0.010072	-0.00010815	0.65659	0.010652	0.00998897	-0.000539667	0.0305834
cg25640615	7	72380124	TRIM50;FKBP6;FKBP6;FKBP6	Island	0.985509	0.985939	0.000132466	0.656595	0.984989	0.985584	0.000191114	0.504735
cg20027578	12	125544006	NA	NA	0.691883	0.696636	-0.00239048	0.656597	0.660155	0.666278	-0.00356882	0.520493
cg23838179	2	91627191	NA	S_Shore	0.807368	0.807655	-0.00114651	0.656598	0.806692	0.805426	-0.0032898	0.21823
cg25203980	2	1472720	TPO;TPO;TPO;TPO	Island	0.945798	0.945743	0.000545379	0.656602	0.944149	0.945214	0.00183688	0.149566
cg20981058	21	42173839	PRDM15;PRDM15	NA	0.972994	0.972959	-0.000246158	0.656605	0.971503	0.972436	0.000762265	0.17036
cg08844387	8	55210344	MRPL15;MRPL15	Island	0.0131675	0.0132956	-7.85785e-05	0.656608	0.0135777	0.0136034	-5.07289e-05	0.783955
cg26793518	2	238712811	KLHL30	Island	0.744522	0.745491	-0.00180875	0.656609	0.744821	0.746917	-0.000631471	0.878386
cg11355658	8	1131142	NA	NA	0.939705	0.938835	-0.00046507	0.656611	0.9368	0.936945	0.000667568	0.538193
cg09386073	3	4727020	ITPR1;ITPR1;ITPR1	NA	0.977015	0.976835	-0.000221846	0.656616	0.976145	0.97677	0.000673922	0.17265
cg07587610	7	745548	HEATR2	N_Shore	0.856536	0.861948	0.00135758	0.656619	0.844487	0.847092	-0.00174384	0.618074
cg18016139	7	6716163	NA	S_Shelf	0.942889	0.943	-0.000885914	0.656619	0.941327	0.943141	0.000937797	0.642157
cg16558358	22	36040649	CYTH4	NA	0.173478	0.171983	0.00143889	0.656627	0.187647	0.18211	-0.00123852	0.702851
cg27589814	17	19821669	AKAP10;AKAP10	Island	0.00598022	0.00609656	7.20122e-05	0.656632	0.00641631	0.00595253	-0.000481717	0.00649712
cg18397073	14	104201748	NA	S_Shelf	0.777947	0.778813	-0.000969767	0.656635	0.765816	0.76904	0.00120171	0.601638
cg25840685	1	202595845	PLEKHA6	NA	0.264673	0.26235	0.00271423	0.656639	0.299914	0.290568	-0.00198478	0.756987
cg13938257	19	18089740	MAST3	Island	0.0102422	0.0098723	-0.000178796	0.656644	0.0111732	0.0110247	3.75132e-05	0.954444
cg13174229	6	110705100	C6orf186	NA	0.970936	0.971774	0.000239121	0.656647	0.97002	0.970313	-0.000115634	0.851393
cg00703120	11	27636305	BDNF;BDNF;BDNF;BDNF;BDNF;BDNF;BDNF;BDNF;BDNF;BDNF;BDNF;BDNF;BDNF;BDNF;BDNF;BDNF;BDNFOS;BDNF;BDNF	NA	0.955103	0.953642	-0.000489233	0.656653	0.953342	0.952226	-0.000140318	0.904138
cg04573845	15	64555033	MAP2K1	NA	0.967891	0.966836	-0.000463218	0.656656	0.966024	0.966609	0.00125715	0.230428
cg18386618	12	2631625	CACNA1C;CACNA1C;CACNA1C;CACNA1C;CACNA1C;CACNA1C;CACNA1C;CACNA1C;CACNA1C;CACNA1C;CACNA1C;CACNA1C;CACNA1C;CACNA1C;CACNA1C;CACNA1C;CACNA1C;CACNA1C;CACNA1C;CACNA1C;CACNA1C;CACNA1C;CACNA1C	NA	0.941192	0.942534	0.000450834	0.65666	0.940866	0.941806	-5.17512e-05	0.959661
cg02698668	8	95344029	GEM;GEM	S_Shore	0.700532	0.706479	-0.00165801	0.656663	0.67212	0.67959	-0.000184022	0.961306
cg07506213	11	70874301	NADSYN1	NA	0.946716	0.945024	-0.000542794	0.656665	0.944928	0.944838	0.00086793	0.403123
cg01263575	3	9860602	RPUSD3;RPUSD3	Island	0.0125644	0.0127197	9.55604e-05	0.656667	0.0127701	0.012859	0.000205108	0.349786
cg23451311	8	95298701	CDH17;CDH17	NA	0.366361	0.365101	0.00203377	0.656678	0.392205	0.384086	-0.00425806	0.338245
cg10798059	17	71097285	MYO15B	Island	0.0182603	0.0181233	-0.000281057	0.656678	0.0189941	0.0186203	-0.000327529	0.640065
cg12686477	4	113661868	NA	N_Shore	0.125858	0.125891	-0.000637484	0.656679	0.138219	0.140046	0.000979661	0.525461
cg27157575	4	48683010	CWH43	Island	0.0241077	0.0246814	0.000207862	0.656683	0.024547	0.0232447	-0.00163943	0.00075597
cg16365729	20	9767720	PAK7;PAK7	Island	0.0126634	0.0126781	-9.87552e-05	0.656685	0.012902	0.0126364	-0.000249334	0.287883
cg07558283	19	8302681	KANK3	N_Shore	0.92805	0.931005	0.000554274	0.656689	0.920592	0.922183	-0.00082204	0.556336
cg05878875	6	101953526	GRIK2;GRIK2;GRIK2	Island	0.0317867	0.0310384	-0.000568554	0.656692	0.0394595	0.0373725	-0.00108602	0.483146
cg02563165	14	64181922	NA	NA	0.959159	0.960827	0.000516188	0.656693	0.956511	0.958853	0.00152693	0.171207
cg24810305	2	10484440	HPCAL1;HPCAL1	Island	0.946531	0.947434	-0.000496533	0.656705	0.945952	0.945461	-0.00199152	0.0817421
cg20936878	2	242359719	NA	Island	0.108306	0.109331	0.00146646	0.65671	0.112806	0.107512	-0.00517787	0.0900663
cg14825887	8	143471810	TSNARE1	S_Shore	0.975375	0.9744	-0.000422384	0.65671	0.974192	0.973973	0.000527119	0.560123
cg09032314	12	7485539	CD163L1	S_Shore	0.970722	0.970783	-0.000309615	0.656711	0.969687	0.969942	-0.000164604	0.823403
cg24394337	7	75106362	HIP1	Island	0.0130974	0.0133001	9.99376e-05	0.656715	0.0131286	0.0130183	-9.55757e-05	0.665876
cg12198198	11	792938	LRDD;LRDD;LRDD	N_Shore	0.886079	0.889295	0.000984379	0.656716	0.882234	0.881893	-0.00224101	0.351926
cg05213414	17	77862112	NA	NA	0.975872	0.976296	0.00020059	0.656721	0.9753	0.9755	-9.86776e-06	0.982953
cg27026360	3	140678009	RBP2;RBP2	NA	0.968582	0.96883	-0.000236128	0.656733	0.968491	0.968813	-0.000115233	0.836463
cg24794669	4	1509330	NA	N_Shelf	0.893217	0.892816	-0.00103327	0.656741	0.879122	0.885123	0.00379338	0.141694
cg15927295	8	142586656	FLJ43860	NA	0.69051	0.693814	0.00253144	0.656742	0.669607	0.680573	0.0062586	0.291683
cg09761915	5	1246503	NA	N_Shore	0.949514	0.948184	-0.000666194	0.656744	0.947015	0.948446	0.00171918	0.227511
cg15833209	22	49364298	CPT1B;CHKB;CPT1B;CHKB-CPT1B;CPT1B;CPT1B;CPT1B;CPT1B;CPT1B	S_Shore	0.883783	0.885893	0.000928688	0.656745	0.884736	0.886707	0.000873204	0.670677
cg10409860	11	60970131	SDHAF2	NA	0.912161	0.912491	-0.00110139	0.656746	0.906572	0.90327	-0.00478942	0.0637753
cg16977711	4	81406930	FGF5;FGF5;FGF5;FGF5	Island	0.0102985	0.0102219	-0.000113248	0.656746	0.0107427	0.0101699	-0.000512494	0.0314405
cg12912920	2	242666625	NA	NA	0.740867	0.748209	-0.00253379	0.656765	0.700778	0.71408	0.00242136	0.683731
cg10098582	17	39994644	NA	S_Shelf	0.921177	0.921887	0.000804566	0.656775	0.920681	0.922923	0.00214715	0.221213
cg21513009	7	27121759	HOXA3;HOXA3	Island	0.781691	0.790695	0.00204943	0.656777	0.743631	0.753852	0.00258163	0.609648
cg18151676	9	126287481	NR5A1	N_Shore	0.868377	0.873034	0.00134837	0.656783	0.857121	0.862447	0.000674036	0.83111
cg05457941	19	1711259	ONECUT3	N_Shelf	0.0241544	0.02378	-0.000187563	0.656785	0.0233805	0.0237244	0.000624407	0.142469
cg06401999	17	34139660	CISD3	Island	0.00396804	0.00394233	0.000148879	0.656788	0.00435447	0.00394545	-0.000191745	0.579296
cg17504464	3	198154362	LOC152217;NCBP2;NCBP2	Island	0.0171586	0.0174004	0.000172674	0.656789	0.0178145	0.0177889	0.000285204	0.511452
cg23570245	4	3652425	NA	N_Shelf	0.94118	0.942252	0.00110342	0.65679	0.939364	0.942481	0.00434646	0.0867017
cg18830052	6	30748249	DHX16;DHX16	N_Shore	0.00714713	0.00713685	-0.000100117	0.656795	0.00767166	0.00708912	-0.000576305	0.0163193
cg25494730	13	113241225	TMCO3	N_Shelf	0.900348	0.894726	-0.00178509	0.656796	0.889113	0.890588	0.00432644	0.284884
cg24370974	14	104609561	NA	NA	0.976328	0.976002	-0.000281999	0.656796	0.974678	0.976209	0.00155614	0.0115849
cg08663298	17	24109915	C17orf63;C17orf63	NA	0.976627	0.976605	0.00017105	0.656797	0.976089	0.976608	0.000738066	0.0432094
cg21157818	7	27191668	HOXA11AS;HOXA11	Island	0.027447	0.0268581	-0.000285514	0.656805	0.0321058	0.0305073	-0.000961279	0.18622
cg08507344	19	34990181	NA	N_Shelf	0.692189	0.69593	-0.00203551	0.656806	0.663793	0.670565	-0.000993563	0.832829
cg24284571	2	119840966	C2orf76;DBI;DBI;DBI	Island	0.0162024	0.016424	0.000126788	0.656809	0.0163309	0.0167532	0.000662842	0.0440888
cg22549556	19	59866436	LILRB4;LILRB4	NA	0.962065	0.962621	0.000672134	0.656809	0.960053	0.962023	0.00245798	0.0796935
cg14453187	11	70879330	NADSYN1	NA	0.956141	0.957412	0.000359384	0.656813	0.955567	0.957161	0.00146944	0.0727507
cg17842621	12	130835596	SFRS8	NA	0.899892	0.901375	0.00083119	0.656815	0.894785	0.898499	0.00242681	0.210237
cg00126536	5	71830915	ZNF366	NA	0.435095	0.434037	0.00208586	0.656824	0.459131	0.450676	-0.00300862	0.51985
cg13313598	17	53440129	SFRS1;SFRS1	Island	0.0232368	0.0247996	0.000373728	0.656824	0.0237498	0.0240348	-0.00032472	0.701099
cg01214900	14	93487248	ASB2	NA	0.655236	0.658835	-0.00094492	0.656825	0.649261	0.652962	-1.79703e-05	0.99287
cg26572452	6	110828946	DDO;DDO	S_Shore	0.951968	0.953315	0.000293357	0.65683	0.951396	0.952502	0.000178992	0.802165
cg05971934	18	19287070	RIOK3;RIOK3	Island	0.0546597	0.0546231	-0.000501965	0.656831	0.0553926	0.0532224	-0.000766568	0.495032
cg12036559	12	64247911	NA	NA	0.974544	0.973898	-0.000350172	0.656835	0.972788	0.973845	0.00125305	0.096182
cg27359374	8	41624782	NKX6-3	N_Shore	0.867247	0.869933	0.000673046	0.656844	0.859033	0.86327	0.00225809	0.165434
cg15326297	22	22238225	NA	N_Shore	0.0297035	0.0296123	0.00026468	0.656845	0.0301664	0.0296367	-2.44093e-05	0.968482
cg26541780	15	92579665	NA	S_Shelf	0.95573	0.953796	-0.000580221	0.656847	0.954268	0.953283	3.56774e-05	0.976509
cg00622580	15	87681731	NA	S_Shelf	0.975963	0.97631	0.000193299	0.656848	0.974475	0.975653	0.00103234	0.0276078
cg10043155	12	30798458	CAPRIN2;CAPRIN2;CAPRIN2;CAPRIN2;CAPRIN2;CAPRIN2	N_Shore	0.0207141	0.0207648	0.000172122	0.656856	0.0209506	0.0213947	0.000578969	0.145765
cg11283404	2	32706568	TTC27	Island	0.0190949	0.0188919	-0.000360787	0.656856	0.0211077	0.0183256	-0.00248453	0.00444811
cg06846441	17	71988573	RHBDF2;RHBDF2	S_Shore	0.175687	0.173206	0.00185973	0.656859	0.217449	0.201557	-0.00884107	0.0383556
cg04706962	11	1076733	MUC2	S_Shelf	0.941831	0.939467	-0.00117529	0.656864	0.941092	0.939082	-0.00152897	0.594017
cg07912723	11	17063585	NA	NA	0.00829414	0.00837007	-0.000175925	0.656866	0.00895907	0.00817242	-0.000900308	0.0192715
cg23197406	10	102409235	NA	Island	0.0197779	0.0202718	0.000195518	0.65687	0.0207786	0.0206721	-0.000330184	0.443638
cg15755154	6	25326659	NA	NA	0.724468	0.731825	0.00177507	0.656873	0.703332	0.710512	0.000652187	0.874562
cg10497894	16	2225496	DNASE1L2;E4F1	Island	0.96081	0.961657	0.000317413	0.656874	0.960363	0.96163	0.000629276	0.380528
cg03604067	8	1859762	ARHGEF10	NA	0.301374	0.297347	0.00281539	0.656877	0.325764	0.318523	0.00227571	0.720712
cg01196234	2	73005474	EMX1	Island	0.053577	0.052931	-0.00040279	0.656878	0.0561372	0.0541081	-0.00141786	0.153693
cg24794906	6	31890976	HSPA1A;HSPA1L	Island	0.00404619	0.00375152	-7.68301e-05	0.656883	0.00450534	0.00376852	-0.000472175	0.155293
cg03303006	19	1699710	NA	Island	0.086937	0.0866171	-0.000577604	0.656886	0.0888182	0.0889496	-0.000423588	0.73024
cg07162551	17	75283817	NA	NA	0.967051	0.966613	-0.000627767	0.656889	0.965097	0.964901	-0.000438392	0.76245
cg14304014	14	93665845	IFI27L2	NA	0.00593571	0.0058679	-8.08011e-05	0.656893	0.00660297	0.00593223	-0.000640118	0.0038169
cg00301660	19	52912023	EHD2	Island	0.96544	0.965086	0.000452499	0.656896	0.96525	0.966284	0.0017767	0.0400765
cg25664220	13	78964033	NDFIP2;NDFIP2	NA	0.724214	0.731569	-0.00200833	0.656897	0.69136	0.700357	-0.000886966	0.843364
cg17743264	11	47748549	NA	S_Shelf	0.927273	0.925843	-0.00058401	0.656898	0.925029	0.925375	0.000930083	0.474435
cg03880673	21	45317062	C21orf122	N_Shore	0.944244	0.944736	-0.000467	0.656899	0.945297	0.946412	-0.000265392	0.788213
cg15725078	5	132584549	FSTL4	NA	0.83977	0.842546	0.00100796	0.656899	0.835353	0.83924	0.00376158	0.104404
cg09396865	3	185238201	HTR3D;HTR3D;HTR3D	NA	0.97556	0.976161	0.000388903	0.656899	0.973808	0.975712	0.0013466	0.108431
cg07312716	2	105851950	NCK2;NCK2;NCK2	NA	0.97589	0.975819	-0.000202472	0.656901	0.975446	0.975778	0.000244985	0.592857
cg03401902	3	62279594	C3orf14	Island	0.0144225	0.0147497	0.000287658	0.656904	0.016508	0.0144374	-0.00212851	0.0021898
cg22544688	3	9933613	IL17RC;IL17RC;IL17RC	S_Shore	0.0295131	0.0301116	0.000503109	0.656904	0.0254781	0.0269564	0.00119774	0.185052
cg01159623	7	154720327	INSIG1;INSIG1;INSIG1	Island	0.00907407	0.00929604	8.49037e-05	0.656906	0.00909244	0.00906212	-7.07267e-05	0.688564
cg07309943	6	30399430	HCG18;HCG18	N_Shelf	0.962622	0.962363	-0.000443836	0.656907	0.961185	0.962558	0.00136985	0.129005
cg02226666	11	107385582	CUL5	Island	0.0307378	0.0302107	-0.000235606	0.656913	0.0309495	0.0299526	2.98109e-06	0.995376
cg23854087	19	5929573	RANBP3;RANBP3;RANBP3	Island	0.00969706	0.0100932	9.7097e-05	0.656914	0.00998086	0.00998761	-0.000233235	0.239241
cg05262369	6	49744185	NA	NA	0.102098	0.101883	0.00099931	0.656918	0.095028	0.0958686	0.00122794	0.577775
cg15241549	6	158877838	TMEM181	Island	0.0119416	0.0119653	0.000115978	0.65692	0.0127218	0.0125557	3.72631e-05	0.905061
cg18696692	2	43086348	NA	NA	0.0103617	0.0106721	0.000127157	0.656922	0.0115316	0.0109942	-0.000310365	0.328231
cg04190119	9	100746757	COL15A1	S_Shore	0.0159473	0.0161826	0.000195869	0.656922	0.0173736	0.0162327	-0.000921731	0.0591212
cg12700319	1	10661771	CASZ1;CASZ1	NA	0.959433	0.959719	-0.000353916	0.656925	0.958598	0.959	-0.000678616	0.401423
cg14712784	17	27210690	C17orf79	Island	0.0104702	0.0106053	-0.000148704	0.656927	0.0111665	0.0106441	-0.000507845	0.134396
cg07342647	1	246329447	OR2L13	NA	0.860392	0.864249	-0.00131396	0.656932	0.850526	0.856437	0.00160357	0.588479
cg15494558	5	56304093	NA	NA	0.967077	0.966904	0.000391509	0.656933	0.966129	0.96637	0.00067324	0.425159
cg10677246	13	112745166	MCF2L;MCF2L	NA	0.973071	0.972996	-0.00027649	0.656934	0.971613	0.972322	0.000493602	0.491698
cg01131038	10	59938712	NA	N_Shelf	0.966177	0.965011	-0.000548828	0.656936	0.963338	0.963741	0.000425393	0.75387
cg08793936	12	6925847	PTPN6	S_Shore	0.0430551	0.0418281	-0.000438817	0.65694	0.0431287	0.0417494	-0.000898092	0.366928
cg16468388	17	78391312	TBCD;ZNF750	NA	0.761525	0.767719	-0.00230321	0.656942	0.731886	0.740103	-0.000816238	0.87828
cg10997540	1	153238126	NA	N_Shore	0.0706325	0.0687217	-0.000956962	0.656944	0.0790628	0.0755486	-0.00181699	0.419837
cg12935170	12	109843022	MYL2	NA	0.98185	0.981794	-0.000144018	0.656947	0.981045	0.981619	0.000450732	0.187604
cg04566677	14	88952999	FOXN3;FOXN3;FOXN3	Island	0.0359968	0.0339543	-0.000449763	0.65695	0.0379138	0.0348978	-0.00176899	0.142526
cg01135648	13	24940746	ATP8A2	Island	0.0422239	0.0417744	-0.000376718	0.656959	0.0456797	0.0439519	-0.0012496	0.121432
cg01440350	2	80307156	CTNNA2;CTNNA2	NA	0.96584	0.964285	-0.000880459	0.656966	0.963194	0.962921	0.000396067	0.849079
cg19499736	4	154902095	RNF175	S_Shore	0.967387	0.967564	-0.000243797	0.656966	0.965962	0.967326	0.0015944	0.00464891
cg14519134	22	19683809	NA	N_Shore	0.970761	0.970914	0.000279055	0.65697	0.969134	0.970119	0.000843017	0.207835
cg25840354	12	123971739	NA	NA	0.0255103	0.0238203	-0.000522374	0.656972	0.0385668	0.0320623	-0.00447916	0.00369629
cg21186560	7	148612145	ZNF783	N_Shore	0.980753	0.981032	0.000181569	0.656972	0.97999	0.980593	0.00051237	0.241901
cg13291394	7	101345920	CUX1;CUX1;CUX1	N_Shore	0.970536	0.969578	-0.000453398	0.656979	0.969823	0.969929	0.000436779	0.642081
cg01089097	3	46705945	ALS2CL	N_Shelf	0.927917	0.929944	0.000547261	0.656979	0.925059	0.926059	-0.000234903	0.863687
cg23529037	17	77632533	FASN	Island	0.982173	0.982491	0.000124283	0.65699	0.981756	0.982433	0.000639864	0.0207515
cg03283235	15	63690514	C15orf44;C15orf44;C15orf44	Island	0.0163483	0.0167146	0.000130645	0.65699	0.0171214	0.0164059	-0.000853181	0.00253738
cg25112590	6	32131310	TNXB	NA	0.914219	0.915671	0.000664684	0.656999	0.912813	0.914552	0.00188106	0.207334
cg05753527	16	55876245	PLLP	Island	0.0145032	0.0145919	0.000110926	0.657003	0.0148228	0.0146152	-0.000236271	0.353959
cg08374494	4	172970841	GALNTL6	Island	0.0182111	0.0183923	0.000118554	0.657005	0.0192452	0.0187917	-0.000396794	0.134602
cg18580327	3	50250698	GNAI2	S_Shore	0.0212957	0.0216609	0.000192198	0.657012	0.0228028	0.02246	-0.000191099	0.662689
cg05702161	1	46402094	NA	N_Shelf	0.62871	0.632693	0.00139835	0.657026	0.623142	0.626924	0.00475878	0.140788
cg25431366	2	84957285	C2orf89	N_Shelf	0.96862	0.967067	-0.000685149	0.657027	0.96645	0.966242	0.000443295	0.764824
cg04936242	14	23711041	REC8;REC8	Island	0.0703656	0.0683194	-0.00133029	0.657032	0.115796	0.102888	-0.00910309	0.0159346
cg15443791	3	135814642	KY	NA	0.912037	0.913247	-0.000546306	0.657038	0.913323	0.915511	0.0012953	0.27137
cg17684531	2	105493122	NA	NA	0.935188	0.936761	0.000820277	0.657041	0.928161	0.931764	0.00244758	0.23267
cg22238882	2	240975625	NA	NA	0.960558	0.960547	-0.000417266	0.657045	0.958198	0.959264	0.00153782	0.128305
cg05218696	4	75060805	NA	NA	0.00638916	0.00649905	-0.000105969	0.657046	0.00761861	0.00741923	-0.000252819	0.353502
cg16578549	6	30990073	VARS2;VARS2;VARS2;VARS2;VARS2	Island	0.00716753	0.00574935	-0.000438169	0.657056	0.00758192	0.0058589	-0.000998271	0.275164
cg04427852	16	4683704	NUDT16L1	Island	0.00772678	0.00799341	8.01123e-05	0.657056	0.00783209	0.00765033	-0.000265569	0.170595
cg14053101	7	737053	HEATR2	S_Shelf	0.939089	0.939086	-0.000365444	0.657059	0.936673	0.937803	0.000687789	0.408916
cg08402568	3	196020167	NA	NA	0.820687	0.822679	-0.00115325	0.657065	0.814827	0.817172	-0.000590431	0.824692
cg12091542	5	99898825	FAM174A	Island	0.00570847	0.00563046	-9.07386e-05	0.657067	0.00750567	0.00690851	-0.000421376	0.143955
cg18554811	17	45711194	TMEM92;TMEM92	NA	0.61086	0.611924	0.00207206	0.657071	0.626279	0.611106	-0.0113776	0.0146403
cg22889914	17	41385328	MAPT;MAPT;MAPT;MAPT;MAPT;MAPT	S_Shelf	0.843603	0.848127	0.00113614	0.657073	0.838382	0.838754	-0.00276875	0.277795
cg09249081	6	1555196	FOXC1	Island	0.0071806	0.00707663	-7.79187e-05	0.657076	0.00743255	0.00704611	-0.000267815	0.111188
cg06459066	13	43441930	NA	Island	0.980901	0.980803	-0.000158703	0.657078	0.980238	0.980514	0.000104764	0.77391
cg25654554	3	140304462	BPESC1	NA	0.966576	0.966035	-0.000479805	0.657082	0.965917	0.966464	3.97489e-05	0.972015
cg08949490	15	57737214	GTF2A2	S_Shore	0.0104149	0.0105044	-0.000223179	0.65709	0.0115021	0.00994647	-0.00155532	0.00101641
cg12006375	17	71382318	TRIM47	Island	0.939946	0.94075	0.00037342	0.657091	0.938318	0.938245	-0.000484078	0.596217
cg02544775	1	3762838	DFFB;KIAA0562	N_Shore	0.0381021	0.039442	0.000556264	0.657096	0.0382014	0.0389904	0.000332969	0.786844
cg00045275	14	66874709	ATP6V1D	NA	0.959246	0.95701	-0.000788774	0.657097	0.956866	0.956779	0.000845145	0.620129
cg10834677	21	33524427	IFNAR2;IFNAR2;IFNAR2	Island	0.0130896	0.0128225	9.52297e-05	0.657097	0.0128288	0.0127567	-0.000120532	0.560183
cg26836793	3	185563401	CLCN2;CLCN2;POLR2H;CLCN2;CLCN2	Island	0.0419626	0.0417037	0.000378486	0.657099	0.0436711	0.0424803	-0.000971026	0.281248
cg09081544	16	1207475	CACNA1H;CACNA1H	N_Shore	0.703133	0.710848	0.00172	0.657105	0.685355	0.695524	0.00394164	0.299252
cg01218896	9	138778717	LCN15	S_Shelf	0.889814	0.890311	-0.000551756	0.657121	0.886786	0.887255	-8.19538e-05	0.95009
cg09446910	17	4753219	NA	NA	0.0297207	0.0294043	-0.00024479	0.657131	0.0306894	0.0295369	-0.000956765	0.0650362
cg15420318	8	127661523	NA	NA	0.777577	0.781501	-0.00165975	0.657135	0.750822	0.75492	-0.00220897	0.569434
cg10080732	7	2493917	NA	NA	0.834273	0.836015	-0.00130323	0.657136	0.832002	0.834976	-0.00152761	0.603843
cg04837597	13	44783356	NA	N_Shore	0.0111331	0.0110751	0.000168838	0.65714	0.0113352	0.0108212	-0.000210988	0.575824
cg13535212	2	106869109	ST6GAL2;ST6GAL2;ST6GAL2	Island	0.00455254	0.00435397	-0.000103992	0.657142	0.00484392	0.00438148	-0.000332208	0.362841
cg27316811	11	114196962	NA	NA	0.840325	0.842966	0.00149304	0.657147	0.836658	0.842386	0.00405488	0.220767
cg16157895	7	139077146	HIPK2;HIPK2	NA	0.971683	0.97122	-0.000299045	0.65715	0.969275	0.969069	-0.000267338	0.692563
cg09648933	7	154944477	EN2	Island	0.0408534	0.0389113	-0.000637538	0.657152	0.0410242	0.0370434	-0.00363064	0.000603695
cg02938863	6	166321526	LOC441177;C6orf176;C6orf176	Island	0.0101364	0.0100118	-0.000120953	0.657154	0.0110278	0.0107525	-0.000107758	0.767821
cg18911861	20	2030390	STK35	Island	0.0147514	0.0148814	-0.000167344	0.657155	0.0161448	0.0147513	-0.00152236	0.000351925
cg14832661	17	7953303	ALOXE3;ALOXE3	Island	0.986005	0.986041	-0.00010323	0.657161	0.985308	0.985592	0.000466334	0.0713985
cg12509665	7	1707033	NA	NA	0.828117	0.82928	-0.00132549	0.657164	0.816613	0.819341	0.000119723	0.968852
cg04142750	2	71308046	PAIP2B	S_Shore	0.0121531	0.0122436	-0.0001862	0.657168	0.0129038	0.0120552	-0.000979697	0.0211114
cg26788216	7	36160778	EEPD1	S_Shore	0.972194	0.972869	0.000227381	0.657184	0.972626	0.972791	0.000276107	0.579693
cg08310902	17	44988559	NA	N_Shore	0.298238	0.301234	-0.00121887	0.657191	0.277734	0.283733	0.00198328	0.491396
cg26528311	1	111571634	CHI3L2;CHI3L2	NA	0.753793	0.760305	0.0016143	0.6572	0.729914	0.739942	0.00407824	0.288621
cg08196608	16	13056965	SHISA9	NA	0.89329	0.894729	0.000925075	0.6572	0.894305	0.894216	0.000289844	0.892383
cg26149739	4	57242282	HOPX;HOPX;HOPX;HOPX;HOPX;HOPX	NA	0.213449	0.211156	-0.00337429	0.657201	0.185512	0.182702	-0.00317818	0.648512
cg03830490	10	44022082	NA	Island	0.958466	0.959207	-0.000324418	0.657204	0.958463	0.959641	0.000478062	0.483899
cg13226328	13	24235255	RNF17	NA	0.972158	0.972151	-0.000263789	0.657205	0.971352	0.972223	0.000630103	0.296248
cg18915437	6	26343233	HIST1H1D	NA	0.0116244	0.0119405	0.000107646	0.657212	0.0124866	0.0123404	-9.48988e-05	0.694703
cg14827056	20	55628840	ZBP1;ZBP1;ZBP1;ZBP1;ZBP1;ZBP1;ZBP1;ZBP1	NA	0.0365044	0.0355171	0.000640151	0.657221	0.0349745	0.0342483	0.00174802	0.212673
cg14142007	7	28767182	CREB5;CREB5;CREB5;CREB5	NA	0.973217	0.971944	-0.000455337	0.657234	0.97148	0.971078	7.49154e-05	0.940456
cg01357370	16	1291307	NA	NA	0.242332	0.247183	0.00188057	0.657237	0.232939	0.241896	0.00799653	0.0463434
cg14571714	14	88948337	FOXN3;FOXN3	N_Shelf	0.968865	0.96852	-0.000314257	0.657242	0.96817	0.968511	0.000346663	0.600081
cg04377289	11	19706785	NAV2;NAV2;NAV2	NA	0.92937	0.929104	-0.000595264	0.657248	0.929794	0.930073	-8.71508e-05	0.944961
cg14898892	15	22836756	SNORD109B;SNORD109A	NA	0.797132	0.79602	0.00142015	0.657253	0.793836	0.799906	0.00866509	0.00525408
cg05959170	12	113657342	NA	N_Shore	0.25515	0.253246	0.00256632	0.657256	0.284867	0.273353	-0.00350295	0.538197
cg23462956	2	105020958	MRPS9;MRPS9	Island	0.0290371	0.0293397	0.000242158	0.657258	0.0292525	0.0291318	0.000285353	0.616124
cg19615711	12	119239679	NA	N_Shore	0.010743	0.0109445	0.00020511	0.65726	0.01087	0.010312	-0.000167676	0.623387
cg02959688	8	867074	NA	NA	0.689703	0.696355	-0.00297197	0.657261	0.652748	0.667765	0.00590342	0.389283
cg24192805	2	231499021	GPR55	NA	0.794567	0.798922	-0.00157689	0.657262	0.777525	0.78181	-0.00227786	0.54131
cg20847766	20	24400131	TMEM90B	S_Shore	0.0127263	0.0122831	-0.000190414	0.657263	0.0143723	0.0141827	0.000250932	0.634933
cg14310179	7	65596418	NA	Island	0.00891225	0.0090585	7.36455e-05	0.657267	0.00911123	0.00875505	-0.000300128	0.0557937
cg15736062	4	183951366	ODZ3	NA	0.978773	0.978778	-0.000224329	0.65727	0.978445	0.97926	0.000788027	0.0765339
cg01079795	10	105604975	SH3PXD2A	Island	0.0171337	0.0174447	0.000143686	0.657271	0.0184969	0.0184187	-6.77134e-05	0.849567
cg02026611	10	3816266	KLF6;KLF6;KLF6;KLF6	N_Shore	0.00428553	0.00427906	-7.95308e-05	0.657281	0.00481038	0.00422062	-0.000586871	0.0027745
cg09816471	7	128537620	NA	NA	0.77619	0.782733	-0.00193114	0.657283	0.740189	0.75114	0.000623714	0.887859
cg00454042	10	88721049	AGAP11	Island	0.012012	0.011797	-0.000116134	0.657288	0.0120315	0.0118437	7.25385e-05	0.784983
cg02587120	16	88154536	RPL13;RPL13;SNORD68	Island	0.0259954	0.0253624	-0.00023881	0.657289	0.026108	0.0261789	0.00019336	0.749036
cg18733967	5	121050213	NA	NA	0.878095	0.878679	-0.000959809	0.657296	0.864946	0.870207	0.00352833	0.152476
cg26921987	13	20533722	LATS2	Island	0.0113699	0.0112552	-0.000111099	0.657305	0.0110367	0.0109835	3.88251e-05	0.873003
cg13948074	19	4133606	SIRT6;ANKRD24	Island	0.0515857	0.0502107	0.000560305	0.657305	0.0529854	0.0496527	-0.00388871	0.00286767
cg02873991	18	58341684	ZCCHC2	Island	0.00787612	0.00733693	-0.000122381	0.657312	0.00877589	0.00758645	-0.000778064	0.075464
cg18442187	6	64339702	PTP4A1	N_Shore	0.0121302	0.0122759	0.00015331	0.657315	0.0132468	0.0135032	0.000500775	0.203752
cg25070373	15	47042788	SHC4;SHC4	Island	0.0970175	0.0978093	0.000590507	0.657315	0.0984879	0.0982686	0.00172652	0.201021
cg09811123	19	46883403	CEACAM7	NA	0.94457	0.945226	-0.000521579	0.65732	0.943502	0.946124	0.00200808	0.0847679
cg01627046	2	172805642	NA	N_Shelf	0.978623	0.97834	-0.000249982	0.657327	0.977845	0.977916	0.000207395	0.695033
cg07242931	12	114333589	NA	NA	0.901225	0.901905	0.00100483	0.657331	0.902132	0.905406	0.00431169	0.0563612
cg09659227	6	30402454	TRIM39;HCG18;HCG18;TRIM39	Island	0.167921	0.169053	-0.000941254	0.657334	0.170505	0.170266	0.00245597	0.256602
cg24803346	11	1074334	MUC2	S_Shore	0.932117	0.934401	0.000651518	0.657337	0.931732	0.932773	-0.000364352	0.792946
cg08096702	17	53651979	MKS1;MKS1	S_Shore	0.26483	0.263688	-0.00168869	0.657341	0.248048	0.254165	0.00452239	0.223193
cg09068993	17	77883395	SECTM1	N_Shore	0.621047	0.62552	-0.00221114	0.657342	0.585291	0.593565	0.0010252	0.840237
cg04611087	6	39302055	KCNK5	N_Shelf	0.282977	0.282661	0.00282098	0.657343	0.303443	0.294085	-0.00372941	0.543084
cg21335187	5	2058957	NA	N_Shore	0.919462	0.921617	0.000695013	0.657351	0.921131	0.922513	0.00059648	0.705613
cg16612352	20	39680484	CHD6;CHD6	Island	0.0268519	0.0271518	0.000350133	0.657356	0.0315325	0.0280613	-0.00167077	0.0284046
cg08296680	14	20826071	RPGRIP1	NA	0.977647	0.977968	0.00019341	0.657357	0.977568	0.977433	-0.000183092	0.679648
cg23893897	15	74416159	ISL2	Island	0.0272179	0.0274118	-0.000307606	0.657358	0.0331271	0.0318281	-0.00148929	0.0723841
cg25188900	2	239590707	NA	NA	0.969664	0.969573	-0.000293226	0.657358	0.969524	0.969183	-0.000467975	0.463683
cg11450715	13	110089956	CARKD	S_Shore	0.967857	0.967745	-0.000831464	0.657365	NA	NA	NA	NA
cg00905170	6	10603421	NA	NA	0.469943	0.46681	0.00284827	0.657366	0.497577	0.486589	-0.00537203	0.38998
cg25827846	10	43641471	NA	NA	0.907434	0.907416	0.000614903	0.657366	0.908699	0.906173	-0.00269291	0.0519484
cg09717566	2	236553508	AGAP1;AGAP1	NA	0.979343	0.978879	-0.00018802	0.657368	0.978525	0.978705	0.000154138	0.732887
cg08922179	5	149425427	CSF1R	NA	0.956274	0.956286	-0.000373144	0.657369	0.954865	0.955866	0.000440902	0.55992
cg26292028	17	74653781	HRNBP3	NA	0.946784	0.946814	-0.000522247	0.657372	0.945174	0.947275	0.00212041	0.0848404
cg02216011	7	677155	PRKAR1B;PRKAR1B;PRKAR1B;PRKAR1B;PRKAR1B;PRKAR1B	Island	0.974994	0.975419	0.000241226	0.657389	0.973845	0.975054	0.000953887	0.0909774
cg11570791	6	112537205	LAMA4;LAMA4;LAMA4	NA	0.927137	0.928112	-0.000784873	0.657389	0.922062	0.927286	0.00311767	0.0743783
cg08381918	2	240684266	NA	NA	0.0314375	0.0317696	0.000532783	0.65739	0.0311917	0.031736	0.000827057	0.469145
cg11719946	19	34396102	UQCRFS1	Island	0.204552	0.206779	-0.000946478	0.657392	0.203679	0.205286	0.00218106	0.313606
cg17590083	6	168358233	NA	S_Shelf	0.963432	0.963899	0.00031619	0.657392	0.964994	0.963971	-0.00121796	0.0724535
cg26726370	17	74474356	NA	NA	0.959875	0.960125	-0.000345576	0.657394	0.95787	0.958856	0.000170486	0.831571
cg22439857	2	228444389	WDR69	N_Shore	0.0974143	0.0964743	-0.000776948	0.657394	0.113622	0.113754	0.00200253	0.296793
cg21781157	5	149867980	NDST1;NDST1	NA	0.48032	0.482596	-0.00170064	0.657397	0.463916	0.476229	0.00833881	0.024697
cg00585174	2	47318693	NA	NA	0.954259	0.953387	-0.000493452	0.657402	0.951596	0.952222	0.000544661	0.624734
cg03308628	6	28913281	NA	N_Shore	0.00814957	0.00808962	-0.000118973	0.657403	0.00889267	0.0080864	-0.000680703	0.013591
cg16066354	1	3344272	PRDM16;PRDM16	S_Shelf	0.956587	0.95717	0.000413744	0.657403	0.954364	0.955762	0.00114528	0.212448
cg08494843	14	87529716	GALC;GALC	S_Shore	0.975438	0.975841	0.00033964	0.657406	0.976735	0.976482	-0.000385256	0.357426
cg27436264	7	157383370	PTPRN2;PTPRN2;PTPRN2	Island	0.900669	0.90091	-0.00148564	0.657413	0.8926	0.885545	-0.00922598	0.0143121
cg11654011	16	28851178	CD19	NA	0.918907	0.920222	-0.000677711	0.65742	0.92069	0.921168	-0.00114507	0.373206
cg18547659	19	49290361	ZNF224;ZNF224	Island	0.00769766	0.00811598	9.46214e-05	0.657421	0.00796901	0.00785993	-0.000212996	0.317484
cg04755031	16	87043726	NA	N_Shelf	0.839456	0.840281	-0.000935079	0.65743	0.825397	0.826881	-0.00153838	0.475889
cg11973514	22	43783997	PHF21B;PHF21B	Island	0.0198304	0.019889	0.00013547	0.657431	0.0201536	0.0197792	-0.000197614	0.528961
cg16266895	12	122496070	NA	NA	0.90233	0.905327	0.000949517	0.657432	0.898267	0.90432	0.00316731	0.131601
cg08435131	6	13382263	PHACTR1	NA	0.33612	0.335781	0.00335838	0.657433	0.369182	0.356479	-0.00571755	0.433701
cg05149213	17	37328708	ACLY;ACLY;ACLY;ACLY	Island	0.0155524	0.0157643	0.000122522	0.657433	0.0160848	0.0156604	-0.00040374	0.15047
cg15957959	7	5374351	TNRC18	N_Shelf	0.928654	0.927121	-0.000876265	0.657435	0.928074	0.928259	0.00071284	0.712679
cg13725825	2	121759434	TFCP2L1	Island	0.0514667	0.0497977	-0.000758509	0.657435	0.0523174	0.0470678	-0.00459469	0.00387416
cg04002298	3	178398293	TBL1XR1	Island	0.013326	0.0133079	-0.000150946	0.657435	0.013689	0.0130229	-0.00070592	0.039089
cg07852402	17	44233808	TTLL6	NA	0.884859	0.886231	-0.000930973	0.657436	0.873145	0.875555	0.000241545	0.913261
cg19093820	1	40370981	NA	N_Shore	0.790374	0.802123	0.00313311	0.657439	0.766255	0.78451	0.01259	0.0974798
cg19430423	12	131652495	FBRSL1	S_Shore	0.961699	0.960572	-0.000551613	0.657439	0.959756	0.96044	0.00106464	0.433767
cg20125559	18	54489488	MALT1;MALT1	Island	0.00611155	0.00581982	-0.000102925	0.657445	0.00676072	0.00579528	-0.000659685	0.109622
cg20576612	5	111121774	C5orf13;C5orf13;C5orf13;C5orf13;C5orf13;C5orf13;C5orf13;C5orf13;C5orf13;C5orf13;C5orf13	Island	0.0122152	0.0114109	0.000263605	0.65745	0.0132318	0.0114157	-0.000524118	0.418882
cg12763094	3	112875605	PLCXD2;PLCXD2	N_Shore	0.0433025	0.0427677	-0.000474996	0.657458	0.0436467	0.0430915	-0.00036682	0.71185
cg05934984	16	60623405	CDH8	N_Shelf	0.952532	0.950759	-0.000685147	0.657458	0.950784	0.950094	0.000162464	0.91641
cg17239796	15	77391020	TMED3	Island	0.042986	0.0441943	0.000484018	0.657467	0.0428525	0.0445479	0.00216815	0.0348077
cg12287358	19	3721859	RAX2	Island	0.916137	0.9195	0.00103679	0.657476	0.904485	0.906524	0.000167482	0.95034
cg19639490	2	69054920	GKN1	NA	0.936557	0.935463	-0.000768994	0.657478	0.934762	0.934886	0.000357393	0.856229
cg27388911	19	10120654	DNMT1;DNMT1	NA	0.982653	0.983759	0.000567567	0.657479	0.9824	0.983493	0.000716461	0.538711
cg00293996	17	1611931	SERPINF1	NA	0.770879	0.769048	-0.00112649	0.657483	0.773951	0.769527	-0.00405655	0.151359
cg14078070	14	100994349	NA	Island	0.00672497	0.00683359	7.99289e-05	0.657487	0.00714561	0.00665625	-0.000461267	0.0238952
cg03730946	15	77258447	NA	NA	0.935556	0.928805	-0.0031039	0.657487	0.93431	0.927131	-0.00502449	0.460076
cg17674726	1	43125409	NA	Island	0.925721	0.927136	-0.000638405	0.65749	0.920281	0.922338	-0.000208871	0.890867
cg17920197	11	1420117	BRSK2	N_Shore	0.17813	0.180454	0.00344162	0.657494	0.177748	0.183568	0.00703268	0.360466
cg01686093	13	20178448	IL17D	S_Shelf	0.89662	0.898315	-0.000766354	0.657496	0.887468	0.886919	-0.00364514	0.04673
cg13451548	2	130816877	IMP4;CCDC115	Island	0.00469599	0.00475791	6.47984e-05	0.657497	0.00525278	0.00478745	-0.000424502	0.00291001
cg14444103	11	35504090	PAMR1;PAMR1	S_Shore	0.0478086	0.0489808	0.000498753	0.657499	0.0480463	0.0486507	0.000479632	0.659858
cg17532978	1	5879572	NPHP4	NA	0.867948	0.865184	-0.00148229	0.6575	0.876172	0.872812	-0.00436318	0.163402
cg10173275	1	226337019	ARF1;ARF1;ARF1;ARF1;ARF1;ARF1	Island	0.0115825	0.0117416	8.82824e-05	0.657505	0.0122442	0.0119045	-0.000377521	0.0574369
cg01333619	2	206538971	NA	NA	0.728246	0.735716	-0.00286079	0.657507	0.703495	0.709327	-0.00664965	0.320718
cg14325837	19	3457226	FZR1	Island	0.0155206	0.0147213	-0.000465161	0.657513	0.0171976	0.0146192	-0.00207576	0.0292276
cg02952984	5	41546608	PLCXD3	S_Shore	0.0136723	0.0138447	9.25722e-05	0.657514	0.0140973	0.0140391	-0.000114647	0.578399
cg11662678	11	778406	CEND1	N_Shore	0.884336	0.886851	0.000994793	0.657518	0.887549	0.888334	-0.00141145	0.52273
cg09982069	2	11667607	GREB1	N_Shore	0.959942	0.959565	-0.000394111	0.657519	0.957845	0.958924	0.000838565	0.360621
cg11375079	14	75517166	TGFB3;TGFB3	N_Shore	0.8297	0.835506	-0.00152836	0.657523	0.80193	0.809864	0.00123744	0.734242
cg04897631	19	17073553	MYO9B;MYO9B	Island	0.980859	0.980883	-0.000133202	0.657526	0.980516	0.980932	0.000587119	0.0346222
cg18543871	19	3045186	GNA11	N_Shore	0.0106765	0.0109665	9.94694e-05	0.657527	0.0111678	0.0107531	-0.000429963	0.102765
cg11111225	17	8067023	C17orf44	Island	0.0144806	0.0139723	-0.000199216	0.657528	0.0146773	0.0136048	-0.000238835	0.552408
cg26773342	5	173670767	NA	N_Shore	0.689222	0.689446	-0.00121317	0.65753	0.683665	0.687268	0.00154867	0.579151
cg02002538	3	9969229	PRRT3	S_Shore	0.0073438	0.00730485	-8.69468e-05	0.657536	0.00815973	0.00790513	-0.000218116	0.300078
cg25841802	6	30649564	ABCF1;ABCF1	S_Shelf	0.906347	0.908065	-0.00059372	0.65754	0.901965	0.902459	-0.0015609	0.27117
cg00943287	15	69809146	THSD4	NA	0.82206	0.826885	-0.00139589	0.657541	0.793589	0.796881	-0.00344064	0.31552
cg22129571	5	148911271	CSNK1A1;CSNK1A1	Island	0.0072821	0.00746252	7.87564e-05	0.657543	0.00718856	0.00728384	9.58205e-05	0.581947
cg02770835	1	154290602	ROBLD3;UBQLN4;ROBLD3	Island	0.00604641	0.00598064	-7.01209e-05	0.657545	0.00640434	0.00590745	-0.000464324	0.00355398
cg03941531	6	149786523	NA	NA	0.897865	0.898436	-0.000975372	0.657546	0.891507	0.894352	0.000695468	0.763318
cg05967855	10	124370463	DMBT1;DMBT1;DMBT1	NA	0.863553	0.863899	0.000976276	0.657546	0.865023	0.86607	0.000996768	0.620219
cg17727773	17	55567646	NA	Island	0.0152193	0.0152889	-0.000197265	0.657549	0.0160082	0.0146094	-0.000907468	0.0563096
cg17611074	8	78075123	PXMP3;PXMP3	Island	0.0189775	0.0190787	-0.00014742	0.657549	0.0194294	0.0188966	-0.000440127	0.204611
cg25089598	6	57145494	BAG2	Island	0.00763916	0.00764388	-0.000103153	0.65755	0.00784182	0.00740201	-0.000426191	0.0903617
cg25362709	7	109372291	NA	NA	0.924302	0.925241	0.000823884	0.65755	0.926982	0.926145	-0.000670307	0.718941
cg16847637	12	31635962	DENND5B	S_Shore	0.0327132	0.0312726	-0.000455636	0.657559	0.0338683	0.0326024	-0.00023522	0.826061
cg22243628	1	2712671	NA	NA	0.725736	0.730686	0.00186625	0.65756	0.704611	0.712115	0.00409717	0.367714
cg20442503	7	122984897	NDUFA5	Island	0.030944	0.0309583	-0.00028234	0.657561	0.0326079	0.0309146	-0.00067812	0.296807
cg06927813	12	131410347	GALNT9	Island	0.359306	0.35779	0.00219367	0.657562	0.376896	0.36779	-0.0048104	0.329996
cg04903360	10	134310294	INPP5A	Island	0.95641	0.95796	0.000544532	0.657565	0.953918	0.956802	0.0022942	0.0468538
cg03182819	19	16490967	CHERP;C19orf44	Island	0.968855	0.969005	0.000295122	0.657569	0.969284	0.969105	-5.25111e-05	0.936552
cg26218047	1	107486274	NTNG1;NTNG1;NTNG1	S_Shore	0.00892778	0.00894295	-0.000137341	0.657571	0.00919555	0.00865446	-0.000510281	0.0652233
cg08730747	4	154929871	SFRP2	Island	0.0467691	0.0477413	0.000525705	0.657578	0.0500591	0.0517944	0.00177228	0.166479
cg11857363	6	159510566	FNDC1;FNDC1	Island	0.0110062	0.0109821	-0.000134154	0.657578	0.0125812	0.0117533	-0.000822341	0.0231509
cg10694833	8	1387672	NA	S_Shore	0.966302	0.966298	-0.00030384	0.657584	0.966096	0.966442	8.97043e-05	0.898952
cg00221357	15	68911288	LARP6	NA	0.970216	0.970843	0.000237688	0.657584	0.969567	0.970714	0.000925015	0.0731822
cg27539214	10	121239858	NA	NA	0.887163	0.88931	0.000665344	0.657584	0.887885	0.887192	-0.00112611	0.478043
cg11203156	15	73530189	SIN3A;SIN3A;SIN3A	Island	0.00906967	0.00896577	-9.33977e-05	0.657586	0.00959198	0.00875971	-0.00054621	0.015942
cg10983853	8	30777936	PPP2CB;PPP2CB	NA	0.964525	0.964621	-0.000285672	0.657589	0.96438	0.965031	0.00012411	0.831407
cg14990413	22	49032042	HDAC10;HDAC10	Island	0.0127287	0.0129856	-0.000125891	0.65759	0.0127948	0.0126	-0.000422805	0.148827
cg24075852	16	66030432	ATP6V0D1	NA	0.884068	0.88791	0.000952441	0.657591	0.868967	0.872646	0.000887089	0.699552
cg06855336	3	142614836	ZBTB38	NA	0.832248	0.837403	0.00117932	0.657593	0.816441	0.825671	0.00434241	0.145406
cg26005761	2	53045815	NA	NA	0.737418	0.742462	-0.00163543	0.657599	0.714587	0.726553	0.00506436	0.169958
cg10342553	19	748398	PTBP1;PTBP1;PTBP1;PTBP1;PTBP1;PTBP1;PTBP1;PTBP1	Island	0.00657656	0.00587152	-0.000146735	0.657603	0.00707061	0.00608822	-0.000315887	0.464752
cg27533201	19	1701212	NA	Island	0.0496934	0.0508506	0.000680126	0.657603	0.0486458	0.0484552	-0.000764751	0.592081
cg01804570	1	2192791	SKI	NA	0.92387	0.924317	-0.000567285	0.657604	0.924049	0.924076	-0.00133394	0.293784
cg26702875	2	224410046	AP1S3	N_Shore	0.0671	0.0675801	0.000715434	0.657606	0.0673506	0.0643807	-0.00222066	0.193645
cg03209684	20	35589946	BLCAP;BLCAP;BLCAP;BLCAP	Island	0.00615506	0.00627849	0.000105593	0.657617	0.00663704	0.00642132	-5.08966e-05	0.799273
cg24327472	8	64161285	TTPA	Island	0.00805427	0.00826725	7.80966e-05	0.657619	0.00829823	0.00833987	-5.7079e-05	0.744693
cg23288973	13	78995234	NDFIP2;NDFIP2	NA	0.00718321	0.00713012	-0.00015394	0.657621	0.00811003	0.00744099	-0.000616725	0.0934875
cg11227987	12	74191639	KRR1	Island	0.012488	0.0125631	-0.000216961	0.657622	0.0135629	0.0125029	-0.00122944	0.0124123
cg24714147	2	174916390	NA	N_Shore	0.0263126	0.0255894	0.000341413	0.657624	0.0316313	0.0302187	-0.00014845	0.863809
cg16877606	3	121372202	GPR156;GPR156	NA	0.946495	0.947034	-0.000462178	0.657625	0.944911	0.945505	-0.000573847	0.595735
cg24939196	7	72774171	NA	S_Shelf	0.82115	0.822198	-0.000890507	0.657628	0.812166	0.81156	-0.00229684	0.278863
cg07354738	4	3780762	NA	NA	0.976762	0.976115	-0.000192258	0.657631	0.976199	0.976304	0.000108137	0.804047
cg26621491	3	48911588	SLC25A20	S_Shore	0.554491	0.556859	0.00123262	0.657631	0.550149	0.5534	0.00212111	0.44582
cg02923516	21	32686899	C21orf119;URB1	Island	0.0117401	0.0122131	8.90378e-05	0.657632	0.0122632	0.0122142	-0.000292988	0.184002
cg17925829	6	161542087	AGPAT4	NA	0.353267	0.349509	0.00372819	0.657639	0.391631	0.381087	-0.000555862	0.947557
cg00851518	6	158509428	GTF2H5;SERAC1	Island	0.0447832	0.04425	0.000424816	0.657645	0.0448741	0.0447862	0.000337908	0.718776
cg16818372	6	44075084	C6orf223	N_Shelf	0.927482	0.927269	0.00062638	0.657649	0.920836	0.920648	0.00172487	0.264255
cg19440115	15	69860539	THSD4	NA	0.974346	0.973969	-0.000283027	0.65765	0.973382	0.973959	0.000448841	0.463115
cg00908408	3	154035305	P2RY1	Island	0.0197296	0.0191418	-0.000299357	0.657656	0.0194452	0.0178952	-0.000334893	0.591858
cg08911543	2	166359211	GALNT3	Island	0.0111277	0.0112629	0.000183543	0.657656	0.0114852	0.0115342	0.000339247	0.527717
cg13849749	8	22922239	RHOBTB2;RHOBTB2;RHOBTB2	S_Shore	0.714537	0.719324	-0.00189516	0.657659	0.684104	0.691986	0.000782428	0.857961
cg08888553	20	60764475	SLCO4A1	S_Shelf	0.636516	0.637573	-0.00236771	0.65766	0.619528	0.623519	0.00076327	0.888865
cg15512715	6	134252360	TCF21;TCF21	Island	0.0665867	0.0670599	0.000433155	0.657661	0.0724652	0.0735388	0.00101853	0.32069
cg10821127	17	7021151	ASGR1	S_Shelf	0.0179481	0.0177968	-0.000142483	0.657664	0.0176349	0.0173958	-0.000205387	0.523632
cg04007792	12	42232551	ADAMTS20	Island	0.0422611	0.0415254	0.000409488	0.657664	0.0521345	0.0501702	-1.00113e-05	0.992822
cg26597485	7	42243373	GLI3	Island	0.00563759	0.00582478	6.62974e-05	0.657667	0.00596896	0.00569162	-0.000340591	0.0294783
cg02406531	11	66952420	RPS6KB2	Island	0.0111935	0.0114041	8.85036e-05	0.657668	0.0114921	0.0114512	-0.000118236	0.551134
cg23815000	2	97703526	ZAP70	N_Shelf	0.960262	0.961424	0.000468187	0.657672	0.957772	0.95957	0.0013284	0.204652
cg14292280	6	26313223	HIST1H4E;HIST1H4E	S_Shore	0.00734244	0.00725544	-9.15604e-05	0.657676	0.00800746	0.00739343	-0.000546773	0.0139964
cg06286521	7	17946454	SNX13;SNX13	Island	0.155988	0.155283	-0.000813476	0.657681	0.156753	0.155119	0.00123092	0.507437
cg04653710	12	7136253	C1R	NA	0.0174264	0.0173727	-0.000187187	0.657683	0.0187103	0.0186084	0.000170529	0.721187
cg07357987	17	1904823	HIC1	Island	0.0145266	0.0146334	-0.000134389	0.657688	0.01462	0.0147044	7.92147e-05	0.774409
cg03713668	16	772684	MSLNL	N_Shore	0.700373	0.708294	0.00155658	0.657691	0.676568	0.682652	-0.000138324	0.969529
cg02886522	16	19629359	C16orf88	NA	0.726402	0.726308	-0.00115176	0.657698	0.735137	0.733225	-0.00292944	0.250369
cg00996246	8	67619237	NA	S_Shore	0.859786	0.862778	0.000913608	0.657699	0.859651	0.861005	-0.00112564	0.565836
cg13778778	16	55684308	CPNE2	Island	0.0107727	0.0110156	0.00013012	0.6577	0.0111112	0.0106791	-0.000631524	0.0244352
cg01356872	6	144371024	PLAGL1;HYMAI;PLAGL1;PLAGL1;PLAGL1;PLAGL1;PLAGL1;PLAGL1;PLAGL1;PLAGL1;PLAGL1;PLAGL1;PLAGL1;PLAGL1;PLAGL1	Island	0.521608	0.523881	0.00125902	0.657702	0.522847	0.517865	-0.00510833	0.0646815
cg16033277	3	52246371	TWF2	N_Shore	0.655565	0.656452	-0.00102312	0.657703	0.643733	0.64511	-0.000571491	0.809813
cg14700504	16	74024352	CFDP1	Island	0.00651802	0.00674268	8.7082e-05	0.657704	0.00714919	0.00680501	-0.00039634	0.0733605
cg19547976	15	92147821	NA	NA	0.876823	0.882395	0.00176799	0.657713	0.864823	0.880016	0.0107615	0.0139702
cg25142170	2	11870732	LPIN1	NA	0.97943	0.979327	-0.000159912	0.657718	0.979521	0.979593	0.000127249	0.707447
cg02722657	11	115087104	NA	NA	0.879692	0.882289	-0.0011821	0.657728	0.869355	0.870101	-0.00314971	0.281116
cg02987471	16	85157246	FOXC2	Island	0.0214499	0.0220423	0.000197649	0.657729	0.0221696	0.0217917	-0.000651439	0.113241
cg25546004	1	247104001	ZNF672	NA	0.690576	0.695367	-0.00226642	0.657732	0.658688	0.666837	-0.000872052	0.868468
cg15777781	10	83454759	NA	NA	0.96911	0.968589	-0.000301043	0.657737	0.967353	0.967399	0.000196681	0.795805
cg10102897	5	153833127	NA	N_Shore	0.16564	0.164153	0.00122549	0.657738	0.204576	0.194416	-0.00610289	0.0528871
cg20225041	22	45183624	CELSR1	N_Shore	0.92142	0.92097	-0.000425615	0.657739	0.922885	0.920711	-0.00163278	0.0953629
cg01689616	1	23064057	EPHB2;EPHB2	NA	0.952426	0.951535	-0.00041275	0.65774	0.951274	0.951138	0.000373547	0.681384
cg05170071	10	103320028	NA	Island	0.064631	0.0651157	0.000620135	0.657743	0.0672738	0.0653837	-0.00200985	0.20265
cg08715431	12	45760028	AMIGO2;AMIGO2	Island	0.00953031	0.00961514	-0.000102615	0.657752	0.0100721	0.00976898	-0.00044744	0.0660862
cg00431198	8	96154624	NA	Island	0.213478	0.220348	0.00238727	0.657757	0.210104	0.214277	-4.42231e-05	0.993123
cg26721700	22	21204677	ZNF280A	NA	0.661329	0.666602	-0.00224619	0.657757	0.627533	0.639946	0.00377633	0.463498
cg04254167	1	202752141	MDM4;MDM4;MDM4	Island	0.0113223	0.011311	-0.000105004	0.657768	0.0113471	0.0113166	7.93248e-05	0.741818
cg13134604	2	88364232	NA	N_Shore	0.972886	0.973209	0.000228173	0.65777	0.972043	0.972952	0.000551826	0.29516
cg03526100	13	24395044	CENPJ;CENPJ	Island	0.00865904	0.00863089	-8.15857e-05	0.65777	0.00879769	0.00862282	-0.000127325	0.542203
cg20077028	6	72143458	MIR30C2	NA	0.965981	0.965121	-0.000414763	0.657772	0.965313	0.964461	-0.000837393	0.390468
cg08903261	17	2212625	SGSM2;SGSM2	Island	0.902454	0.901578	-0.000726823	0.657773	0.897582	0.896201	-0.00134707	0.464277
cg09993319	1	2312838	MORN1;RER1;MORN1	Island	0.00767691	0.00783752	-7.73977e-05	0.657773	0.00801581	0.0080177	-7.97391e-05	0.655951
cg10312981	13	87121941	SLITRK5	Island	0.0102066	0.0105222	0.000136242	0.657777	0.0123764	0.0115573	-0.000677998	0.0659943
cg08136587	13	110066442	CARKD	Island	0.0123167	0.0127758	0.00013023	0.657791	0.0127239	0.012559	-0.000433819	0.157134
cg07351192	19	42689707	ZNF793;ZNF793	Island	0.0204891	0.0206961	0.000156055	0.657793	0.0214817	0.021026	-0.000443449	0.2125
cg22229974	10	14856953	FAM107B	NA	0.914715	0.915263	0.000552775	0.657798	0.913065	0.91409	0.000292644	0.803354
cg16277214	6	2848966	SERPINB9	S_Shore	0.837347	0.839829	-0.00118013	0.657799	0.833435	0.839618	0.00328407	0.235157
cg18560571	3	27746343	NA	N_Shore	0.0878545	0.0863558	-0.000923553	0.657799	0.0836311	0.0830252	-0.000352016	0.87016
cg23260004	16	29845223	KCTD13	Island	0.0119707	0.0121143	7.67772e-05	0.657807	0.0122398	0.012134	-9.79956e-06	0.956338
cg22918434	17	159130	RPH3AL	S_Shore	0.594848	0.589531	-0.00319634	0.657811	0.59972	0.597512	0.00143663	0.841329
cg11625178	2	74795877	NA	Island	0.0378007	0.0365044	-0.000956684	0.657822	0.0698402	0.0605052	-0.0065235	0.0536984
cg01383401	1	40904338	RIMS3	S_Shore	0.00628871	0.00622849	-0.000109825	0.657824	0.00699271	0.00642492	-0.000519118	0.037911
cg25819602	17	76796777	AZI1;AZI1	N_Shore	0.969885	0.970514	0.000230589	0.657825	0.969186	0.970261	0.000941131	0.0665164
cg02096396	9	10602700	PTPRD;PTPRD;PTPRD	Island	0.0118088	0.0115929	-0.000130782	0.657829	0.012842	0.0118829	-0.000718494	0.0240294
cg21750986	11	18568125	UEVLD;UEVLD	S_Shore	0.604666	0.606336	-0.00125109	0.657829	0.593757	0.596793	-0.0010493	0.720885
cg13070632	10	121208018	NA	NA	0.965539	0.966043	0.000240237	0.65783	0.965671	0.966869	0.000932316	0.0910747
cg10916021	19	1264502	NA	Island	0.625884	0.630324	0.00113557	0.657831	0.610723	0.613708	-0.000747125	0.776295
cg04381122	15	85468175	NA	NA	0.922915	0.92299	-0.000723245	0.657832	0.91996	0.921539	0.000553815	0.718038
cg06705986	17	17684290	NA	Island	0.00712386	0.00676735	-0.000118741	0.657835	0.00754455	0.00681051	-0.000698025	0.085564
cg09729012	11	45896195	PEX16;PEX16;PEX16;PEX16	Island	0.0127131	0.0131833	0.000146487	0.657844	0.0135457	0.0131233	-0.000572352	0.0885391
cg24032691	1	148819006	MCL1;MCL1	S_Shore	0.00689286	0.00683281	-8.72597e-05	0.657851	0.00719186	0.00676508	-0.000355511	0.0999554
cg18370227	21	46530820	C21orf57;MCM3AP;C21orf57;C21orf57	Island	0.0111224	0.0109381	-0.000137655	0.657851	0.0125186	0.0114301	-0.000994808	0.00386427
cg00676572	14	104435157	NA	S_Shelf	0.979787	0.979726	0.000119444	0.657857	0.979371	0.979031	-0.000397682	0.194683
cg10010376	12	14000851	GRIN2B	NA	0.957798	0.956587	-0.000568313	0.657859	0.955966	0.955786	-7.33049e-05	0.95493
cg06094323	12	130849909	SFRS8	N_Shore	0.915394	0.916741	0.000466589	0.657861	0.917467	0.915557	-0.00208704	0.0453174
cg24727437	17	44079236	NA	Island	0.0160428	0.014973	-0.000230359	0.657861	0.0169111	0.0154212	-0.000632599	0.308215
cg10771518	17	14154523	HS3ST3B1	S_Shore	0.789895	0.793675	-0.00173456	0.657862	0.766483	0.769748	-0.00387777	0.358931
cg24345349	3	184333616	LAMP3	NA	0.849544	0.853616	0.000903113	0.65787	0.837132	0.838773	-0.00212707	0.316878
cg12548064	14	100074683	BEGAIN;BEGAIN	Island	0.932601	0.933752	0.000456282	0.657873	0.93263	0.933771	0.000924598	0.360613
cg19558802	14	102321363	TRAF3;TRAF3;TRAF3	NA	0.853451	0.852107	-0.00128917	0.657875	0.865544	0.859506	-0.0051526	0.0555034
cg11921111	20	42272985	C20orf111	Island	0.0105876	0.00985868	-0.000300634	0.657885	0.0105259	0.00958993	-0.00045528	0.438182
cg00768359	3	52529838	STAB1	S_Shore	0.950271	0.951525	0.000831945	0.657886	0.94915	0.950871	0.00155413	0.402674
cg02157755	14	90807840	CCDC88C	N_Shore	0.943542	0.94411	-0.000378303	0.657887	0.942344	0.943546	0.000816147	0.365167
cg14976971	22	48952387	PANX2;PANX2;PANX2	S_Shore	0.963255	0.963386	-0.000281116	0.657888	0.963287	0.963521	-0.00024184	0.710719
cg26298599	5	80564454	RNU5E;RNU5D;CKMT2;CKMT2;CKMT2	NA	0.881136	0.883806	-0.00073946	0.657893	0.873187	0.876339	0.000666557	0.720915
cg05443789	3	195335393	HES1	Island	0.01519	0.0151792	-0.000219091	0.657894	0.0163927	0.0147894	-0.00156252	0.00358798
cg05552144	2	45694381	NA	S_Shelf	0.979438	0.97919	-0.000202125	0.657895	0.978604	0.978731	4.75522e-05	0.925623
cg09336942	5	43520142	C5orf28	Island	0.00837216	0.00837122	-8.25585e-05	0.657897	0.00905612	0.00844518	-0.000513464	0.0132612
cg08900821	5	137395822	FAM13B;FAM13B;FAM13B	N_Shore	0.029679	0.0297142	-0.000475863	0.657898	0.0313873	0.0294147	-0.00176561	0.0724611
cg15351950	13	31756089	FRY	NA	0.974981	0.974574	-0.000313039	0.657906	0.974064	0.974611	0.000593766	0.400257
cg10273135	7	122282551	CADPS2;CADPS2;CADPS2	NA	0.921983	0.920372	-0.000795921	0.657909	0.921546	0.922586	0.00218165	0.202006
cg04425270	8	97574567	SDC2	N_Shore	0.869895	0.871307	0.00157977	0.657925	0.867702	0.872643	0.00507091	0.162582
cg18990874	1	38234483	NA	Island	0.380969	0.382412	-0.00327865	0.657928	0.366049	0.36668	-0.00422053	0.579801
cg15209921	19	41322742	CAPNS1;CAPNS1	Island	0.0548721	0.0537144	0.000551364	0.657935	0.0566536	0.0547696	-0.000345788	0.791853
cg18207214	1	149246838	FAM63A;PRUNE;FAM63A;FAM63A;FAM63A;FAM63A	N_Shore	0.921139	0.921581	-0.000474945	0.657937	0.918026	0.919594	0.000560635	0.636396
cg07518851	14	28304732	FOXG1	Island	0.0831312	0.0807474	-0.000654858	0.65794	0.104869	0.101513	-0.000302795	0.867725
cg17008164	11	2516312	KCNQ1;KCNQ1	NA	0.939656	0.938738	-0.00111004	0.65794	0.936588	0.938196	0.00138149	0.635989
cg22025233	1	205709765	CR2;CR2	NA	0.957792	0.95859	0.000380448	0.657942	0.956277	0.957913	0.00133313	0.0988237
cg24005309	12	77782444	SYT1;SYT1	NA	0.0108372	0.0109746	0.000134801	0.657945	0.0119944	0.0110632	-0.000870942	0.00529848
cg06696905	12	52625555	HOXC13	S_Shore	0.0591049	0.0576754	-0.000547142	0.657946	0.0662755	0.0653133	9.96781e-05	0.943878
cg15835463	7	127593914	NA	Island	0.0136817	0.0139321	0.00015211	0.657952	0.0156227	0.0150538	-0.000351528	0.35763
cg25511813	19	18673017	CRTC1;CRTC1	S_Shore	0.0190735	0.019058	-0.000178305	0.657955	0.0192981	0.0185373	-0.000730271	0.0484185
cg16558925	11	63138643	PLA2G16;PLA2G16	Island	0.00845308	0.00830925	-0.000194322	0.657956	0.00887111	0.0081517	-0.000582577	0.335423
cg12764921	12	55131865	MIP	S_Shelf	0.921311	0.919301	-0.000765231	0.65796	0.913407	0.914805	0.00417137	0.0329636
cg21762655	1	12149500	TNFRSF1B	Island	0.00888964	0.00872606	-0.000112895	0.657961	0.00992656	0.00958274	-0.0001186	0.641238
cg04267467	20	254044	SOX12	Island	0.0140538	0.0138318	-0.000142795	0.657961	0.0141156	0.013423	-0.000332738	0.308821
cg11514356	12	13145009	GSG1;GSG1	N_Shore	0.0133332	0.0134341	0.000157232	0.657972	0.0143107	0.0133844	-0.000709898	0.064101
cg05732750	16	79668376	C16orf46;C16orf46	Island	0.0192998	0.0196081	-0.000172837	0.657974	0.0191199	0.0196492	0.000340204	0.378861
cg00260911	2	136897646	NA	Island	0.00608567	0.00607471	-6.25207e-05	0.657978	0.00656127	0.00631987	-0.000222545	0.150801
cg11692021	17	4536218	PELP1	NA	0.977565	0.977609	0.000459468	0.657992	0.976727	0.977032	5.50479e-05	0.957857
cg11518945	9	123618045	NA	NA	0.818358	0.821928	-0.00135277	0.657992	0.803694	0.810598	0.00139696	0.653919
cg26709343	19	45666421	SPTBN4	S_Shore	0.97083	0.970111	-0.000378786	0.657992	0.969412	0.969666	0.000472825	0.600498
cg07267674	6	76818893	IMPG1	NA	0.898303	0.902194	0.000898937	0.657995	0.889607	0.896225	0.00391851	0.0620751
cg19857151	19	48864784	PLAUR;PLAUR;PLAUR	Island	0.0425282	0.0443547	0.000606459	0.657995	0.0433392	0.0435986	-0.000483813	0.705958
cg16882684	8	20099236	ATP6V1B2	Island	0.00392435	0.0038491	0.000179078	0.657998	0.00412809	0.00409771	0.000241271	0.707184
cg23867673	11	75207502	UVRAG	S_Shelf	0.96104	0.959733	-0.000594049	0.658001	0.960029	0.960631	0.000733093	0.551352
cg26714678	12	93752149	MIR492	NA	0.977481	0.977457	-0.000192205	0.658003	0.977041	0.977089	-0.000207842	0.63234
cg27309677	6	133078344	VNN1	NA	0.932687	0.935559	0.000671328	0.658007	0.925738	0.927717	-0.000534206	0.728697
cg04033857	17	4784173	SLC25A11;SLC25A11;SLC25A11;SLC25A11;SLC25A11;SLC25A11;RNF167	Island	0.0200706	0.0205384	0.000162248	0.658014	0.0196218	0.0198512	0.000397921	0.266445
cg19699211	14	100362720	MEG3;MEG3;MEG3	Island	0.310926	0.320084	0.00195465	0.658027	0.318314	0.31427	-0.00595107	0.156217
cg17336638	2	45014787	NA	N_Shore	0.0444898	0.0436075	-0.000308814	0.65803	0.0445581	0.0440593	-0.000239896	0.732175
cg22059211	1	58488120	DAB1	Island	0.0137123	0.0133575	-0.000185523	0.658034	0.0147409	0.0133747	-0.00107088	0.0544697
cg00357221	12	100650526	SYCP3	NA	0.00872891	0.00866245	-0.000161855	0.658035	0.0103781	0.00899926	-0.00124166	0.00907041
cg01703162	21	42645567	TFF2	NA	0.844907	0.841638	-0.00118981	0.658036	0.837625	0.84088	0.00548595	0.0460485
cg10196163	13	21375006	NA	NA	0.804871	0.81066	-0.002047	0.658041	0.761972	0.772274	-0.00083559	0.861172
cg19849641	1	173919744	TNR	NA	0.821567	0.822548	-0.00104305	0.658047	0.810058	0.811479	-0.000813427	0.751461
cg10264687	8	133842281	TMEM71;TMEM71	NA	0.189166	0.185511	0.00198609	0.65805	0.214692	0.214516	0.00621653	0.209499
cg16054280	10	25223831	PRTFDC1	NA	0.907827	0.907458	-0.00107574	0.65805	0.907962	0.908383	-0.00102724	0.662026
cg14893129	5	79819658	FAM151B;FAM151B	Island	0.00672881	0.00668021	-6.30492e-05	0.658055	0.00679292	0.00663885	-0.000139416	0.332667
cg17413943	7	17947026	SNX13	Island	0.0213296	0.0209445	-0.00020996	0.658057	0.0217624	0.0208566	-0.000470427	0.285152
cg26143338	7	1685208	NA	NA	0.976877	0.976793	-0.000203155	0.658058	0.975767	0.976618	0.000718723	0.162469
cg15014069	11	68915615	NA	NA	0.973356	0.974034	0.000205631	0.658058	0.973262	0.974093	0.000577484	0.234104
cg16565394	4	57664298	IGFBP7	NA	0.961767	0.961964	0.000840401	0.658066	0.961118	0.961111	0.000300746	0.875364
cg00493609	2	42648697	MTA3	N_Shore	0.828018	0.833543	0.00131077	0.658066	0.812138	0.816715	-2.66323e-05	0.993244
cg05892030	10	13317830	UCMA	NA	0.918737	0.919704	-0.000543428	0.658069	0.912427	0.915392	0.000656333	0.627504
cg02447185	1	3049127	PRDM16;PRDM16	Island	0.941658	0.942517	0.000389325	0.658074	0.941657	0.941446	-0.000647256	0.445723
cg16474696	9	94928705	NINJ1	NA	0.966609	0.96821	0.000345042	0.658074	0.964539	0.965328	-0.000198562	0.808124
cg26208930	2	139746161	NA	NA	0.759523	0.762332	0.00240172	0.658075	0.754199	0.756737	0.00162393	0.76581
cg10703826	11	33847500	LMO2;LMO2;LMO2	Island	0.021674	0.0212153	-0.00018608	0.658077	0.021748	0.0214132	0.000103195	0.799351
cg27327508	5	101659889	SLCO4C1;SLCO4C1	N_Shore	0.0181614	0.0182865	0.000161033	0.658078	0.0219711	0.0224293	0.00100797	0.0879719
cg26377281	15	89256411	MAN2A2	NA	0.819988	0.823179	0.00195511	0.658078	0.84089	0.836388	-0.00424151	0.296837
cg05789595	11	124100303	NA	NA	0.111908	0.108826	-0.0011272	0.658086	0.116463	0.114616	1.78012e-05	0.994704
cg06358131	1	177978645	FAM163A	Island	0.0829144	0.0830551	-0.000602915	0.658086	0.0833288	0.0831734	0.000378719	0.761797
cg00808721	6	107916622	SOBP	N_Shore	0.00636699	0.00630382	-7.93547e-05	0.658087	0.00751766	0.00666919	-0.000673214	0.00155585
cg16843994	7	39739297	LOC349114	N_Shore	0.0133646	0.0138083	0.000218433	0.658111	0.0145343	0.0137589	-0.000976082	0.0897125
cg04368094	17	38809462	LOC100130581;LOC100130581	N_Shelf	0.949324	0.947222	-0.00104917	0.658113	0.947021	0.946915	0.00102695	0.682167
cg19190217	3	56764218	ARHGEF3;ARHGEF3;ARHGEF3	NA	0.465977	0.461866	0.00446526	0.658114	0.497158	0.483033	-0.00373623	0.70161
cg23336695	1	161439664	RGS5	NA	0.553558	0.55456	-0.00183096	0.658115	0.55194	0.554384	-0.00158216	0.703416
cg13814761	10	43236069	NA	NA	0.00954378	0.00971319	7.35247e-05	0.658123	0.00973929	0.00981515	-6.84633e-06	0.96872
cg11694223	14	101546102	DYNC1H1	NA	0.974625	0.973656	-0.000444419	0.65813	0.972922	0.97335	0.000683824	0.465861
cg12050271	6	33331897	VPS52	NA	0.968831	0.968307	-0.000391975	0.658133	0.967835	0.968027	0.000256645	0.772551
cg14320530	5	56636021	NA	NA	0.964747	0.964486	-0.000339341	0.658138	0.962863	0.962656	-0.000406446	0.611404
cg20700386	2	96667351	KIAA1310;KIAA1310	N_Shore	0.0261777	0.0262757	-0.000225417	0.658141	0.027244	0.0261855	-0.00118151	0.017706
cg03840504	1	227710440	NUP133	Island	0.0094923	0.00967329	8.1183e-05	0.658146	0.0105959	0.0105417	2.43356e-05	0.909743
cg02249911	17	71154098	RECQL5;LOC100130933	NA	0.131682	0.130301	0.0014261	0.658148	0.16163	0.149031	-0.00911097	0.0127482
cg26228558	19	360357	C2CD4C	Island	0.00605995	0.00601752	-6.42888e-05	0.658149	0.00664167	0.0062427	-0.000262392	0.12129
cg02583740	15	60483310	NA	NA	0.966544	0.966583	-0.000272809	0.658151	0.96553	0.967	0.00138984	0.0281193
cg15771735	5	83714659	EDIL3	N_Shore	0.00630988	0.00637479	8.25212e-05	0.658156	0.00717285	0.00663444	-0.000410152	0.0405852
cg04882233	16	27321287	IL21R;IL21R;IL21R	NA	0.0114214	0.0112486	-0.000128977	0.658158	0.0118946	0.0109086	-0.00061379	0.0392415
cg22543291	20	61671047	PRIC285;PRIC285	N_Shore	0.914007	0.913648	-0.000898605	0.658158	0.91949	0.920273	0.000959122	0.60908
cg00491548	8	6625590	NA	NA	0.782678	0.789337	0.00162717	0.65816	0.75762	0.770116	0.00650626	0.0879635
cg26939297	19	7488188	ZNF358	S_Shore	0.89144	0.892747	0.000553586	0.658161	0.892301	0.891608	-0.00113125	0.381556
cg20191066	7	45895088	IGFBP1	Island	0.0171025	0.0168927	-0.000143593	0.658161	0.0169478	0.0167737	-0.000189947	0.54959
cg17044159	7	65178464	ASL;ASL;ASL;ASL;ASL;ASL;ASL	Island	0.0234098	0.0232258	-0.000176054	0.658167	0.024246	0.0239803	-3.645e-05	0.93501
cg09267513	2	99318982	EIF5B;TXNDC9	Island	0.0116294	0.0119264	9.82298e-05	0.658168	0.0119018	0.0122822	0.000275006	0.236557
cg14179575	8	52970201	PCMTD1	N_Shelf	0.0735879	0.0713081	0.00121201	0.658174	0.0961472	0.0898227	-0.00263083	0.408525
cg09505337	1	3046602	PRDM16;PRDM16	Island	0.884147	0.885841	-0.000950207	0.658177	0.872227	0.874489	-0.000786751	0.727719
cg07780095	8	23138178	TNFRSF10A	Island	0.00574341	0.0058246	0.000321692	0.658179	0.00603043	0.00596224	0.000205462	0.78396
cg27055236	3	62333281	FEZF2	Island	0.0248702	0.0248292	-0.00022184	0.658182	0.0248881	0.0246635	-0.000287079	0.513326
cg05215748	20	47328167	C20orf199;C20orf199;ZNFX1;SNORD12C;C20orf199	Island	0.0205329	0.0209302	0.000165258	0.658182	0.020749	0.0207463	-0.000395771	0.264649
cg02533058	10	134361535	INPP5A	NA	0.972901	0.972884	-0.000252643	0.658188	0.97217	0.9725	3.57944e-06	0.995164
cg24427302	21	41461254	BACE2;BACE2;BACE2	Island	0.0243602	0.0248454	0.000153009	0.658197	0.0252116	0.0255364	0.000424139	0.252235
cg14253875	16	2261600	MIR940	S_Shelf	0.950949	0.952562	0.000383785	0.658199	0.949249	0.948309	-0.00137005	0.134463
cg09892104	12	2224879	CACNA1C;CACNA1C;CACNA1C;CACNA1C;CACNA1C;CACNA1C;CACNA1C;CACNA1C;CACNA1C;CACNA1C;CACNA1C;CACNA1C;CACNA1C;CACNA1C;CACNA1C;CACNA1C;CACNA1C;CACNA1C;CACNA1C;CACNA1C;CACNA1C;CACNA1C;CACNA1C	NA	0.970265	0.97003	-0.000307045	0.658202	0.968988	0.969034	-1.35e-05	0.984188
cg25745945	16	11743875	TXNDC11	Island	0.00730304	0.00691872	-0.000104193	0.658203	0.00809281	0.00721688	-0.000552911	0.1988
cg24431193	2	23579945	KLHL29	NA	0.684385	0.679833	-0.00217307	0.658205	0.715513	0.706539	-0.00632877	0.180025
cg10582858	14	20605234	NA	N_Shore	0.83649	0.838924	0.00179873	0.658209	0.82717	0.830549	0.000339981	0.933755
cg16291880	7	157652314	PTPRN2;PTPRN2;PTPRN2	S_Shelf	0.936349	0.935606	-0.000948416	0.658213	0.932943	0.934753	0.00199564	0.369709
cg03912887	5	40715517	PTGER4	Island	0.0111058	0.0112314	7.3155e-05	0.658215	0.0113549	0.0115456	0.000114615	0.649975
cg08433725	8	21346513	NA	NA	0.968997	0.97136	0.00039507	0.658215	0.966602	0.969915	0.00109931	0.305201
cg07332002	17	35509220	NR1D1	Island	0.00907391	0.00918944	0.000121199	0.658219	0.00939425	0.00859143	-0.000521017	0.0161068
cg16379716	15	63381695	NA	Island	0.958085	0.958419	-0.000310474	0.65822	0.955653	0.956234	9.43489e-05	0.900482
cg08021615	16	88177178	CPNE7;CPNE7	N_Shore	0.924106	0.925471	0.00053082	0.65822	0.92201	0.923155	0.00126343	0.315162
cg13735757	14	98810338	NA	Island	0.024517	0.0241245	-0.00036234	0.658224	0.0264551	0.0246372	-0.00136773	0.159595
cg03021297	12	20413651	PDE3A	Island	0.015007	0.0152915	0.000113868	0.658225	0.0152622	0.014951	-0.000412837	0.0996731
cg27276994	7	2094356	MAD1L1;MAD1L1;MAD1L1	NA	0.541157	0.540307	0.00165378	0.65823	0.559861	0.549396	-0.00661492	0.0818759
cg01963240	2	6003855	LOC150622	NA	0.907089	0.90686	-0.00080176	0.658231	0.906983	0.905684	-0.00180876	0.300668
cg00519153	13	52501287	OLFM4	NA	0.964793	0.963699	-0.000757617	0.658235	0.961031	0.964234	0.00333618	0.0508989
cg01843768	12	74634204	NA	NA	0.810064	0.817387	-0.0018145	0.658236	0.782705	0.789908	-0.00231277	0.571844
cg21459969	15	42063187	FRMD5	NA	0.529715	0.534647	0.00222	0.658241	0.525119	0.535328	0.00699543	0.1478
cg16573411	14	98807050	BCL11B;BCL11B	Island	0.0124808	0.0122638	-0.00016921	0.658246	0.0125742	0.012386	-0.000160365	0.698881
cg12501004	2	43818255	PLEKHH2	NA	0.684544	0.6874	-0.00167268	0.658249	0.662675	0.669604	0.000849871	0.822724
cg03461559	8	142153806	NA	NA	0.585408	0.589141	-0.00155106	0.658255	0.562552	0.569082	0.00123002	0.742658
cg22385297	15	63366015	PARP16;PARP16	Island	0.0110892	0.0113171	-0.000119208	0.658259	0.0111314	0.0114268	0.000204516	0.434957
cg14452952	1	109434712	TMEM167B	Island	0.0334642	0.033411	-0.000265229	0.658261	0.0398375	0.0377484	-0.00135822	0.108996
cg09124961	18	72762754	ZNF236	S_Shore	0.983586	0.983363	-0.000142295	0.658265	0.982704	0.983405	0.000747457	0.0247757
cg25740250	6	42011505	CCND3;CCND3;CCND3;CCND3	NA	0.835241	0.835972	0.00107378	0.658267	0.846654	0.841621	-0.00428583	0.0439505
cg08629647	16	85363569	NA	NA	0.783943	0.787137	-0.00116597	0.658273	0.780904	0.784915	-0.000718312	0.781999
cg18362489	7	143235112	NA	NA	0.945667	0.946009	-0.000386829	0.658276	0.945218	0.946075	0.00038639	0.663959
cg15176338	2	182815465	PDE1A;PDE1A	NA	0.967944	0.967835	-0.000297427	0.658277	0.968611	0.968111	-0.000537042	0.405034
cg26732155	19	8384169	MARCH2;MARCH2;MARCH2	Island	0.0334093	0.0354518	0.000626256	0.658279	0.0363632	0.0353549	-0.00246973	0.10557
cg02552250	13	68357534	NA	NA	0.647086	0.649744	0.00156719	0.658287	0.641513	0.639935	-0.00335261	0.368224
cg01854830	1	5128820	NA	NA	0.00395896	0.00392375	-5.751e-05	0.658287	0.00446526	0.00410361	-0.000307826	0.0298528
cg16003601	7	127456406	SND1;LRRC4	N_Shore	0.985035	0.984632	-0.000199796	0.658289	0.983839	0.984241	0.000422301	0.374009
cg22905968	11	34894810	PDHX;PDHX;PDHX;APIP	Island	0.00657518	0.00676048	0.000142722	0.658298	0.00717203	0.00654683	-0.000563041	0.00731922
cg05874655	15	32293363	NA	S_Shelf	0.748075	0.750616	0.00180649	0.6583	0.742748	0.740095	-0.00571935	0.182516
cg12174390	4	184916380	NA	N_Shore	0.980006	0.979819	-0.000407808	0.658305	0.979914	0.97945	-0.000640734	0.554426
cg10801143	4	71773067	UTP3;UTP3	Island	0.135573	0.129573	-0.00101189	0.658314	0.139151	0.132843	-0.00358019	0.113296
cg08312035	10	125843222	NA	Island	0.0254415	0.025502	0.000252654	0.658315	0.0264458	0.027074	0.000941699	0.114734
cg04112106	5	134908252	NA	S_Shore	0.0276464	0.0265257	-0.000375541	0.658325	0.0322747	0.0278492	-0.00308915	0.00137655
cg08700197	3	51508522	VPRBP	Island	0.0101521	0.0104984	9.92908e-05	0.658329	0.0104862	0.0105667	-0.000104155	0.651125
cg18288914	6	138470324	PERP;PERP	Island	0.00379906	0.00361176	-7.80721e-05	0.65833	0.00412218	0.00357854	-0.000400446	0.219644
cg27368068	1	11675925	C1orf187	S_Shore	0.0144918	0.0151549	0.00043536	0.658332	0.0139423	0.0144527	0.000554737	0.475368
cg04988487	17	76427082	RPTOR;RPTOR	NA	0.898557	0.898593	-0.0010673	0.658336	0.891623	0.894531	0.00417974	0.12613
cg02431089	3	159848015	GFM1	S_Shelf	0.956738	0.955777	-0.000545006	0.658337	0.955693	0.955064	-0.000483965	0.691132
cg01928143	6	31781859	LY6G6F	S_Shelf	0.974722	0.974468	-0.000253296	0.65834	0.972973	0.97338	0.000138445	0.830526
cg22123865	4	159350789	TMEM144	N_Shore	0.00562775	0.00558789	-7.00151e-05	0.658343	0.00592151	0.0054845	-0.000264385	0.0834581
cg06946708	1	229541193	C1orf124;C1orf124;EXOC8	S_Shore	0.00800733	0.00796684	-0.00013645	0.658354	0.0094132	0.00822577	-0.00105886	0.000812644
cg14051666	4	995405	FGFRL1;FGFRL1;FGFRL1	Island	0.00442536	0.00423121	-8.14216e-05	0.658357	0.0049236	0.00430161	-0.000428955	0.175678
cg10477711	5	156612819	ITK	NA	0.300411	0.296308	0.00330418	0.65836	0.34153	0.328146	-0.00234264	0.754996
cg25683963	14	23810444	RABGGTA;RABGGTA;RABGGTA	Island	0.0041597	0.00385082	-7.79477e-05	0.658362	0.00464148	0.00378745	-0.000565381	0.0981269
cg22338446	5	179041192	CBY3	S_Shelf	0.933636	0.935089	-0.000450583	0.658365	0.931537	0.93274	9.97464e-05	0.922555
cg04920632	18	13609690	C18orf1;C18orf1;C18orf1;C18orf1;C18orf1;C18orf1	NA	0.9282	0.927025	-0.000442418	0.658366	0.926555	0.9267	0.000287388	0.765108
cg11230002	1	152810443	CHRNB2	Island	0.974305	0.974716	0.000247355	0.658369	0.975149	0.975968	0.000733829	0.184925
cg12661145	12	88404052	WDR51B	NA	0.964848	0.964708	-0.000376044	0.65837	0.96372	0.963947	-1.82192e-05	0.982582
cg02712545	4	185984377	ACSL1	Island	0.00962048	0.00954221	-0.000109337	0.658371	0.00977051	0.00960861	-0.000187384	0.458971
cg00095396	4	24699396	NA	Island	0.0748043	0.0790202	0.00276476	0.658374	0.0734714	0.0769439	0.00275932	0.648324
cg12363746	16	79132054	DYNLRB2	N_Shore	0.00466336	0.00460375	-5.46925e-05	0.658374	0.00534508	0.00502258	-0.000166086	0.2353
cg01521378	19	52940542	GLTSCR2	Island	0.00789568	0.00805767	0.000105854	0.658375	0.00820333	0.00800109	-0.000161957	0.480791
cg02961385	4	57383094	SPINK2	S_Shore	0.184087	0.181915	-0.00380007	0.658376	0.168011	0.170228	0.00181378	0.822626
cg11503210	17	29930177	C17orf102	Island	0.0773815	0.0774031	-0.000460183	0.658377	0.0803574	0.0812983	0.000403436	0.693386
cg25751198	1	3677988	LOC388588;CCDC27	N_Shore	0.913683	0.915313	-0.000802596	0.658393	0.909101	0.90944	-0.00231717	0.269584
cg22690720	12	56289652	DTX3;GEFT	N_Shore	0.956473	0.957339	0.000310777	0.658397	0.95345	0.955309	0.00152571	0.125586
cg21807313	1	209755639	NA	Island	0.0117073	0.0116741	0.000164373	0.658398	0.0119605	0.0111596	-0.000419003	0.402508
cg09201719	2	9450431	ASAP2;ASAP2	N_Shore	0.972115	0.972557	0.000205918	0.658404	0.971784	0.972085	0.000168223	0.73736
cg21964162	20	4743621	RASSF2;RASSF2	NA	0.178903	0.173571	0.00247577	0.658405	0.21786	0.204205	-0.00375377	0.517931
cg14360448	13	112458888	ATP11A;ATP11A	S_Shore	0.967848	0.967781	-0.000283541	0.658409	0.967262	0.966926	-0.000330699	0.615531
cg05840338	9	35782957	NPR2	S_Shore	0.964127	0.965223	0.000330492	0.658413	0.963529	0.964412	0.000408875	0.582297
cg00393340	7	55400530	LANCL2	N_Shore	0.00949425	0.00928426	-0.000119754	0.65842	0.00974141	0.00919229	-0.000472464	0.0577721
cg03841376	10	9686935	NA	NA	0.908619	0.910297	-0.00119572	0.65842	0.893615	0.896787	-0.00148602	0.647843
cg26186665	11	3786110	PGAP2;PGAP2;PGAP2;PGAP2;PGAP2;PGAP2;PGAP2;PGAP2	N_Shore	0.0193794	0.0193694	-0.000147261	0.658423	0.0197303	0.0197195	-0.000239066	0.45757
cg04264417	8	124497984	WDYHV1	Island	0.00895526	0.00908958	0.000137267	0.658423	0.00951223	0.00914063	-0.000503803	0.103995
cg14588259	7	28417322	CREB5;CREB5	S_Shore	0.012907	0.0123333	-0.000211437	0.658424	0.01526	0.0142297	-0.000583142	0.310984
cg17986701	15	58083461	FOXB1	Island	0.00494112	0.00467372	-0.000114431	0.658426	0.0055934	0.00497311	-0.000437363	0.182982
cg00309339	7	29800175	NA	NA	0.78838	0.79448	0.0016327	0.658431	0.765964	0.772722	0.000535397	0.892975
cg03578430	16	82736602	HSDL1;LRRC50;HSDL1	Island	0.0221324	0.0214507	-0.000227076	0.658442	0.0216702	0.0211696	-0.000213423	0.648441
cg09911534	6	113967077	NA	NA	0.938744	0.941112	-0.000672165	0.658443	0.932837	0.935164	-0.0011079	0.472091
cg14440376	11	21454879	NELL1;NELL1	NA	0.97399	0.973525	-0.000233776	0.658449	0.973495	0.973618	0.000216619	0.700833
cg16050957	13	51632155	NEK3;NEK3;NEK3;NEK3	S_Shore	0.923361	0.92378	-0.000625201	0.658449	0.921797	0.924485	0.00159085	0.162546
cg02268561	15	25918210	OCA2	N_Shelf	0.931188	0.928322	-0.000730979	0.65845	0.928303	0.92701	0.000924074	0.584366
cg01773831	5	138748277	SLC23A1;SLC23A1	NA	0.742341	0.751509	0.00162535	0.658455	0.720813	0.731341	0.00234694	0.540822
cg09888572	19	62885238	ZNF551;ZNF551	Island	0.0158068	0.0160824	0.000214564	0.658458	0.0164474	0.0157438	-0.00104454	0.0515561
cg25202111	16	1519810	IFT140	N_Shelf	0.951647	0.952371	0.000329008	0.658462	0.952456	0.95261	-0.000133935	0.862485
cg05676450	9	33157337	B4GALT1;B4GALT1	Island	0.0280649	0.0283459	0.00032533	0.658465	0.0290336	0.0283638	-0.000896151	0.191732
cg06540636	1	28304235	NA	NA	0.935841	0.936331	-0.000699699	0.658467	0.929385	0.932385	0.00146333	0.384329
cg21844144	10	131846972	GLRX3	NA	0.938793	0.936762	-0.000922801	0.658469	0.936278	0.936092	5.44293e-05	0.977885
cg15073914	5	106935805	EFNA5	NA	0.0140638	0.0137264	-0.000186187	0.658474	0.015101	0.0140292	-0.00104268	0.0284384
cg01165177	12	3728732	EFCAB4B;EFCAB4B;EFCAB4B	N_Shelf	0.976879	0.978062	0.00104907	0.658481	0.975378	0.978598	0.00313422	0.206369
cg03052128	1	3675179	CCDC27	N_Shelf	0.256315	0.253465	0.00236372	0.658486	0.281865	0.274361	-0.00105185	0.844435
cg07233838	5	100265178	ST8SIA4;ST8SIA4	N_Shore	0.0323021	0.0317406	-0.000247757	0.658495	0.0357973	0.0335585	-0.00118159	0.0657348
cg02696275	3	185784818	NA	Island	0.165925	0.161882	-0.00182959	0.658505	0.18274	0.168898	-0.0106987	0.0107168
cg22611120	4	1694226	TMEM129;TACC3;TMEM129	S_Shore	0.638717	0.63792	-0.00116612	0.658508	0.644031	0.638744	-0.00529801	0.0477645
cg01210372	1	154480245	PAQR6;PAQR6	N_Shore	0.972253	0.971497	-0.000376294	0.65851	0.971104	0.971428	0.000440567	0.615586
cg16600257	17	21259148	KCNJ12	N_Shore	0.83268	0.838218	0.00121388	0.658515	0.830109	0.835768	0.00303265	0.279214
cg08579540	1	202553090	PLEKHA6	NA	0.938786	0.939265	-0.000688174	0.658518	0.930956	0.932951	0.000650458	0.70761
cg16201674	10	30764380	MAP3K8	S_Shore	0.00717769	0.0070939	0.000108077	0.658525	0.00830625	0.00725628	-0.000823038	0.000425387
cg19741408	3	44527061	NA	NA	0.0141848	0.014781	0.000158385	0.658539	0.0145389	0.0144976	-0.000340797	0.313794
cg10182151	16	84052112	NA	NA	0.317538	0.315364	0.00333884	0.658545	0.355417	0.340423	-0.00524776	0.475571
cg11496753	11	61039883	SYT7	N_Shore	0.92198	0.922189	0.000686937	0.658549	0.920288	0.919922	0.000765041	0.633996
cg12693702	6	32160387	TNXB	N_Shelf	0.971084	0.971202	0.000503348	0.658549	0.970146	0.970528	0.000611015	0.700857
cg21110035	1	94147652	GCLM	Island	0.00652171	0.0063083	0.00012285	0.658552	0.00817303	0.00720358	-0.000598135	0.229571
cg08148052	7	75826292	YWHAG	Island	0.0264226	0.0268044	-0.000421562	0.658556	0.0278286	0.0267003	-0.0021485	0.0357402
cg13850654	14	61298900	SNAPC1;SNAPC1	Island	0.00718495	0.00738318	6.41778e-05	0.65856	0.00738533	0.00728788	-0.000139017	0.357733
cg20576064	17	15575446	TBC1D26	NA	0.969943	0.969871	-0.000247559	0.658564	0.96873	0.969541	0.000810318	0.13568
cg04705429	3	107070898	CBLB	Island	0.0235192	0.0241873	0.000262816	0.658565	0.0244105	0.0237331	-0.000683304	0.261708
cg19238270	1	27583772	CD164L2	S_Shore	0.966057	0.964523	-0.000504676	0.658565	0.964281	0.963587	-0.00024485	0.841026
cg23868757	12	62823334	SRGAP1	NA	0.957196	0.955804	-0.000553829	0.658571	0.956022	0.955275	-0.000201713	0.875177
cg26199552	8	144873211	MAPK15	Island	0.764723	0.772807	0.00167829	0.658574	0.741679	0.7467	-0.00218352	0.580614
cg07959469	22	35229794	FOXRED2;FOXRED2	N_Shelf	0.894192	0.892155	-0.000794945	0.658575	0.895572	0.891158	-0.00380767	0.0237592
cg08890976	2	175292095	NA	N_Shore	0.926185	0.927755	0.000438723	0.658575	0.92634	0.927126	0.000362291	0.707489
cg22797700	1	70443734	SFRS11;LRRC40	N_Shore	0.0234357	0.0238578	0.000172587	0.658581	0.0241422	0.0236836	-0.000137568	0.723987
cg01094891	6	169051521	NA	N_Shore	0.939582	0.93959	0.000768674	0.658581	0.937601	0.939426	0.00299153	0.0715253
cg24133276	16	10554776	EMP2	NA	0.553579	0.547124	-0.0041926	0.658587	0.571438	0.554109	-0.0116206	0.209684
cg05613017	11	68204054	NA	N_Shelf	0.972462	0.972951	0.000208497	0.658593	0.972005	0.972466	0.000359511	0.44346
cg27107144	16	3572557	BTBD12	NA	0.863743	0.86421	-0.000886388	0.658595	0.866417	0.865032	-0.0020342	0.296682
cg16539595	4	76774972	CDKL2	Island	0.161991	0.159646	-0.00161069	0.658597	0.224053	0.216843	-0.00358832	0.382102
cg01641620	3	53508012	CACNA1D;CACNA1D;CACNA1D	S_Shelf	0.874681	0.873348	-0.000609422	0.658597	0.874258	0.872926	-0.00117573	0.371862
cg10179330	6	46728632	CYP39A1;SLC25A27	Island	0.0204808	0.0206963	0.000192498	0.6586	0.0230072	0.0220592	-0.000770263	0.260187
cg02331673	17	78564816	B3GNTL1	S_Shore	0.978007	0.978027	0.00017437	0.658602	0.977666	0.977925	0.000333576	0.418602
cg20660802	17	77634461	FASN	Island	0.982874	0.982762	0.000151662	0.658608	0.982164	0.982503	0.000416523	0.247784
cg25195960	1	211290084	RPS6KC1;RPS6KC1	N_Shore	0.97653	0.97681	0.000215515	0.658608	0.976848	0.977068	0.000230642	0.613479
cg14265145	10	45278777	MARCH8;MARCH8;MARCH8	NA	0.387283	0.386663	0.00305948	0.658608	0.403742	0.392659	-0.00236838	0.729423
cg01689892	7	927910	ADAP1	S_Shore	0.845235	0.845087	-0.00130983	0.658611	0.847404	0.848509	-0.000183563	0.950854
cg19791379	9	127209098	NA	N_Shore	0.943521	0.945641	0.00100294	0.658619	0.941218	0.945334	0.00309705	0.141761
cg08806444	6	43702940	GTPBP2	N_Shore	0.379921	0.383107	-0.0012975	0.65863	0.359877	0.357505	-0.00755873	0.0101349
cg00586732	13	105224067	NA	NA	0.943529	0.941871	-0.000735201	0.65863	0.938751	0.939357	0.00167904	0.365466
cg02210314	22	22444770	MMP11	N_Shore	0.40427	0.406903	-0.00142243	0.65864	0.376675	0.38502	0.00302036	0.354361
cg15509584	8	145503340	HSF1	NA	0.960675	0.960383	-0.000328846	0.65864	0.959637	0.960127	0.000551135	0.448371
cg24293689	5	102229724	PAM;PAM;PAM;PAM;PAM;PAM;PAM;PAM	Island	0.00803508	0.00822668	-9.46941e-05	0.658653	0.00837739	0.00823078	-0.00024717	0.240152
cg23922518	5	578771	SLC9A3	S_Shore	0.571775	0.575872	0.00338205	0.658661	0.571176	0.575046	0.00338323	0.649977
cg16222062	7	150520337	NA	NA	0.969686	0.969756	-0.000246039	0.658677	0.968353	0.969092	0.000594025	0.302163
cg12901917	6	30984116	GTF2H4;GTF2H4	S_Shore	0.00887674	0.00903338	0.00010967	0.658686	0.00942964	0.00891577	-0.000384406	0.0827924
cg26809635	10	134553366	NA	NA	0.914232	0.915904	-0.00093795	0.658694	0.906418	0.909177	0.000411277	0.859639
cg08372713	8	54322442	OPRK1	N_Shelf	0.959264	0.958457	-0.000427133	0.658696	0.957277	0.957955	0.000861948	0.392412
cg01288155	4	1708558	TACC3	S_Shore	0.95693	0.957064	-0.000362554	0.658698	0.954455	0.956268	0.00175132	0.0477115
cg10322499	17	78340478	TBCD	NA	0.773296	0.779245	-0.00207981	0.658698	0.74198	0.74594	-0.00498055	0.317672
cg16445026	7	10946522	NDUFA4	Island	0.00350293	0.00357479	3.75747e-05	0.658711	0.00390702	0.00373441	-0.000144223	0.158546
cg06905130	11	85634774	EED;EED	S_Shore	0.00871842	0.00850442	-9.66529e-05	0.658713	0.00904849	0.00836386	-0.000348927	0.130522
cg09482777	1	1156779	SDF4;SDF4;B3GALT6	N_Shore	0.00729064	0.00709471	-9.11522e-05	0.658714	0.00764492	0.00728779	-0.000297413	0.106439
cg22819488	8	64058377	LOC643763;NKAIN3	NA	0.903122	0.90397	-0.000852806	0.658715	0.897248	0.899361	0.000396517	0.839331
cg27280688	9	97151791	NA	Island	0.0610454	0.0613085	0.000487587	0.658721	0.0639179	0.0628958	-0.00100074	0.337373
cg13415242	9	138522708	NOTCH1	Island	0.969668	0.969854	-0.000261027	0.658722	0.967766	0.968522	0.000209643	0.768515
cg09388137	1	175097783	ASTN1	NA	0.746064	0.751011	0.0010865	0.658726	0.73659	0.741	0.000916556	0.717501
cg24433996	12	122047527	PITPNM2	N_Shore	0.956015	0.956575	-0.000296365	0.658728	0.955787	0.954656	-0.00176639	0.0150731
cg04218209	21	46742970	DIP2A;DIP2A;DIP2A;DIP2A;DIP2A;DIP2A;DIP2A	Island	0.975683	0.976493	0.000335469	0.658738	0.973805	0.975584	0.00107362	0.156109
cg03050183	5	80725981	RNU5E;RNU5D;ACOT12	Island	0.0592991	0.0581075	-0.000571813	0.658739	0.0573164	0.0551518	-0.00161661	0.179697
cg09757644	21	46629187	PCNT	Island	0.887861	0.889308	0.000581973	0.658741	0.885262	0.886091	0.000861999	0.523416
cg26292150	3	109424260	IFT57	S_Shore	0.0265466	0.0261992	-0.00026142	0.658746	0.0302514	0.0281927	-0.0013596	0.0463525
cg07142678	1	148125182	HIST2H2AC;HIST2H2BE	Island	0.0196325	0.0192163	-0.000239094	0.658746	0.020101	0.0190524	-0.000904738	0.114854
cg26403608	16	27122333	JMJD5;JMJD5;JMJD5	Island	0.00810735	0.00809754	8.94187e-05	0.658754	0.00924092	0.00901575	1.68644e-05	0.947773
cg05308970	12	52619854	HOXC13	Island	0.0285144	0.0284888	0.000285441	0.658755	0.0295851	0.0293307	-0.000116175	0.825661
cg10605015	19	55343007	NA	Island	0.00766339	0.00772382	-7.75796e-05	0.658758	0.00761494	0.00735459	-0.000288523	0.0735864
cg17309297	7	91995829	PEX1;C7orf64	Island	0.0124886	0.0127205	0.000118382	0.658767	0.0126808	0.0126581	6.24164e-05	0.830483
cg04335449	17	1319153	MYO1C;MYO1C;MYO1C	N_Shelf	0.969359	0.970587	0.000832204	0.658768	0.967796	0.969317	0.00106907	0.569753
cg04216597	4	1660429	NA	S_Shelf	0.772928	0.776846	0.0010872	0.658777	0.771869	0.774894	0.0034693	0.151448
cg16889054	6	32037809	SKIV2L	S_Shelf	0.925691	0.926959	0.000463107	0.658778	0.92074	0.921937	1.49663e-05	0.989264
cg23939504	11	124978023	STT3A	NA	0.971678	0.971583	-0.000243166	0.658778	0.970791	0.971026	0.00018975	0.745093
cg08681437	7	16996320	NA	NA	0.0198881	0.0192813	-0.000402358	0.658779	0.0153838	0.0147819	-0.00040392	0.387132
cg24733475	1	11245392	MTOR	Island	0.00912925	0.00896875	-0.000126343	0.658782	0.00995766	0.00914196	-0.000537633	0.0511704
cg00486101	19	15390699	AKAP8L	Island	0.00510452	0.00507911	-6.65863e-05	0.658787	0.00542152	0.00532751	-3.60736e-05	0.837658
cg11440666	11	516362	NA	NA	0.957736	0.958768	-0.00100754	0.65879	0.952817	0.957355	0.00274502	0.206696
cg18936550	12	112057313	RASAL1	N_Shore	0.302021	0.30723	0.00131544	0.658793	0.298026	0.299528	-0.00026079	0.93233
cg12935350	6	30724745	C6orf136;C6orf136;C6orf136	S_Shore	0.91359	0.914093	0.000912116	0.658795	0.913089	0.911898	-6.35299e-06	0.997516
cg00704227	2	206658058	INO80D	Island	0.00886474	0.00902573	9.47475e-05	0.658801	0.00923981	0.00880295	-0.000435633	0.0333858
cg07385423	2	3308514	TSSC1	NA	0.977956	0.978294	0.000195438	0.658812	0.978362	0.978229	-0.000350956	0.423983
cg20710266	2	33005253	LOC100271832;LOC285045;LOC285045	NA	0.967673	0.967613	-0.000315673	0.658818	0.966275	0.966606	0.0005552	0.481238
cg07710211	15	72802840	CYP1A1	N_Shelf	0.772499	0.775918	0.000984573	0.658823	0.749156	0.750723	-0.00152553	0.509416
cg09879727	10	102839101	TLX1NB	NA	0.983678	0.983428	-0.000191115	0.658823	0.982865	0.983397	0.000448149	0.304364
cg00851981	5	114626205	PGGT1B	Island	0.0153175	0.0156188	0.000147752	0.658837	0.0163762	0.0157803	-0.000666509	0.0402945
cg11765288	13	112697954	MCF2L;MCF2L	S_Shore	0.747101	0.756988	-0.00237392	0.658839	0.719939	0.72637	-0.00390175	0.515633
cg02507604	9	108416838	NA	NA	0.965031	0.964619	-0.000313036	0.658842	0.965087	0.96496	-0.000191131	0.768384
cg07529955	16	48006179	NA	NA	0.902451	0.901869	-0.00115731	0.658847	0.898449	0.900402	0.00134969	0.585414
cg16452701	16	67907553	VPS4A	NA	0.890254	0.887142	-0.00200214	0.658849	0.891474	0.884068	-0.00623926	0.165383
cg14028577	9	83179018	NA	NA	0.94607	0.947949	0.000435717	0.658861	0.944363	0.948538	0.00303968	0.00119505
cg19682249	19	17968778	KCNN1	N_Shore	0.0926619	0.0937869	0.000669338	0.658861	0.0940778	0.0924002	0.000672073	0.661575
cg08890477	10	127878063	ADAM12;ADAM12	NA	0.942754	0.944517	0.00054728	0.658863	0.937568	0.938747	-0.00046659	0.743694
cg08119480	1	18478961	IGSF21	NA	0.759744	0.762902	-0.00163279	0.65887	0.74365	0.744509	-0.00374975	0.339089
cg15471063	19	13719573	CCDC130	Island	0.0304264	0.0303356	0.00022831	0.658871	0.0306314	0.0305259	0.000129686	0.82234
cg09339089	21	46248067	COL6A1	Island	0.96539	0.965973	0.000304092	0.65888	0.966448	0.967161	0.000554167	0.409618
cg11390381	19	14444568	PTGER1	Island	0.357882	0.361485	0.00216989	0.65888	0.365542	0.371414	0.00489233	0.326552
cg22426397	2	84986593	TMSB10	Island	0.010848	0.0110563	0.000133134	0.658887	0.0109628	0.0106695	-0.000398506	0.124812
cg06078469	3	20393860	NA	NA	0.950641	0.949518	-0.000780362	0.658889	0.949486	0.949533	-0.000194519	0.909306
cg11082575	2	200703291	NA	NA	0.863768	0.868956	0.00119387	0.658889	0.845215	0.853984	0.00352374	0.223209
cg16700673	14	28312985	C14orf23;C14orf23	N_Shore	0.0312537	0.0315876	0.000229886	0.65889	0.0345701	0.0336963	-0.000148392	0.793058
cg12122997	11	133630774	ACAD8	S_Shore	0.976436	0.977099	0.00019863	0.65889	0.976055	0.976375	-0.000159094	0.738202
cg03290560	19	23737499	RPSAP58	N_Shore	0.0138857	0.0133856	-0.000565364	0.65889	0.0155324	0.013879	-0.00154443	0.264591
cg02686793	13	98951614	TM9SF2	Island	0.0031042	0.00308105	-4.37167e-05	0.658891	0.00335959	0.00308479	-0.000266268	0.00807031
cg19419246	12	124039341	DHX37	N_Shore	0.0731346	0.0741637	0.000602062	0.658891	0.0753339	0.0734038	0.00085173	0.558581
cg21830223	19	43544255	CATSPERG	Island	0.00446107	0.00408881	-8.50913e-05	0.658895	0.004863	0.00414824	-0.000400754	0.244747
cg21045385	10	131388446	MGMT	NA	0.972145	0.972129	0.000341446	0.658896	0.970144	0.971065	0.000981163	0.238404
cg05950711	2	45208998	NA	NA	0.928792	0.92546	-0.00119026	0.658904	0.924197	0.924435	0.00209221	0.414817
cg22887845	20	55716613	PMEPA1;PMEPA1;PMEPA1;PMEPA1	N_Shore	0.759216	0.763493	-0.00174292	0.658909	0.732344	0.738386	-0.00110673	0.786324
cg19800407	21	45511677	POFUT2;POFUT2;POFUT2	S_Shore	0.976805	0.976778	-0.000230576	0.658915	0.975747	0.976147	7.43227e-05	0.895258
cg22135941	13	52493004	NA	NA	0.953806	0.954616	-0.000444753	0.658917	0.954602	0.954764	-0.00093478	0.322941
cg06288634	15	28705210	ARHGAP11B	N_Shore	0.00552192	0.00554526	-8.49294e-05	0.658918	0.0061086	0.00563242	-0.000470428	0.0103001
cg08309106	6	117305253	RFX6	Island	0.0346506	0.0344508	-0.000293843	0.658921	0.0360756	0.0357532	-0.000258665	0.689466
cg21831742	17	602539	ELP2P;GEMIN4	Island	0.0221017	0.0228909	0.000308009	0.658923	0.0232646	0.0230865	-0.000358193	0.573804
cg07577267	14	87858797	KCNK10;KCNK10	N_Shore	0.240688	0.243285	0.00138718	0.658924	0.23104	0.238503	0.00457884	0.138863
cg09317632	2	232532995	NA	N_Shore	0.970075	0.970386	0.000359636	0.658927	0.96719	0.968858	0.00156598	0.0909465
cg04941239	16	20328164	ACSM5	NA	0.972642	0.9721	-0.000316127	0.65893	0.971506	0.971542	0.00018203	0.790035
cg13408752	13	98951204	TM9SF2	N_Shore	0.00490261	0.00501269	6.83915e-05	0.658932	0.00558396	0.00533862	-0.000121138	0.483713
cg16657538	17	76591291	NA	N_Shore	0.794449	0.797914	0.00122804	0.658933	0.791027	0.795508	0.00178732	0.534974
cg27543823	13	60887738	PCDH20	NA	0.00528727	0.00521362	-8.31443e-05	0.658939	0.00555671	0.00498111	-0.000517501	0.00276398
cg14787267	14	92869341	KIAA1409;KIAA1409;BTBD7;BTBD7	Island	0.0146468	0.0147212	0.000112813	0.658941	0.0148658	0.0146465	-0.000184275	0.442907
cg17856063	6	105734858	POPDC3	S_Shore	0.0790702	0.0794124	0.00104533	0.658943	0.0823024	0.0813073	-0.000183749	0.942821
cg26527607	11	17366956	KCNJ11;KCNJ11	N_Shore	0.101219	0.101243	-0.00120867	0.65895	0.09606	0.0986824	0.00171128	0.509176
cg10296030	13	48819880	CAB39L;CAB39L	NA	0.977522	0.978077	0.000202763	0.658956	0.977394	0.977905	0.000294543	0.509423
cg11579537	6	29706396	GABBR1;GABBR1	N_Shore	0.976832	0.977005	-0.000211806	0.658957	0.975485	0.976601	0.000789435	0.114635
ch.17.35528401F	12	108033064	UNG;UNG	N_Shore	0.763805	0.769785	0.00167967	0.658958	0.75629	0.766363	0.0117305	0.00211627
cg10260486	10	74598183	ECD;FAM149B1;ECD;ECD;ECD	S_Shore	0.00993011	0.0101285	0.000130002	0.658958	0.0104553	0.00992833	-0.000389965	0.116517
cg11882053	19	3183085	BRUNOL5	S_Shelf	0.972542	0.972991	-0.000243206	0.65896	0.969271	0.970431	0.000503841	0.386656
cg27092986	11	64878236	TIGD3	N_Shore	0.294858	0.302555	0.0022094	0.65896	0.273267	0.283124	0.00367276	0.440855
cg24029994	6	35720329	FKBP5;FKBP5;FKBP5;FKBP5	NA	0.984703	0.984978	0.000131775	0.658982	0.984343	0.984751	0.000307877	0.331808
cg20005705	8	64244396	YTHDF3	S_Shore	0.00555397	0.00548468	-6.89304e-05	0.658987	0.00581815	0.00552208	-0.000251353	0.13309
cg10319474	17	44264073	CALCOCO2	S_Shore	0.0275844	0.0272992	-0.000299229	0.658987	0.0281223	0.0272718	-0.000648138	0.355555
cg02850795	10	8046652	TAF3	NA	0.975988	0.97688	0.000737739	0.65899	0.976306	0.975167	-0.00137739	0.345042
cg16735938	15	41289249	EPB42;EPB42	NA	0.709573	0.716646	0.00162579	0.658992	0.688367	0.69576	0.00046054	0.904812
cg05786341	20	47530066	KCNB1	N_Shore	0.908371	0.911819	0.000790486	0.658995	0.902475	0.907784	0.00205635	0.249769
cg08013923	7	57251960	LOC642006	S_Shore	0.854375	0.856536	0.00114963	0.659001	0.85387	0.857223	0.00434402	0.108461
cg16243195	20	60214619	NA	Island	0.982057	0.982133	0.000126265	0.659002	0.981813	0.982126	0.000583266	0.0436614
cg09369190	14	56335313	NA	Island	0.0224167	0.0220861	-0.000329125	0.659002	0.0265477	0.0229721	-0.00302789	0.00480351
cg21623264	1	208068223	C1orf107	S_Shore	0.0133437	0.0131948	-0.000163065	0.659004	0.014578	0.0146127	0.000383594	0.425003
cg26314722	4	123519744	ADAD1;ADAD1;ADAD1	N_Shore	0.967679	0.967751	-0.000368887	0.659007	0.966288	0.9677	0.00138307	0.113207
cg18396173	1	32601434	LOC100128071;TSSK3	S_Shore	0.968781	0.969152	0.000240047	0.659009	0.969061	0.969438	0.000198179	0.719804
cg15638207	19	18740431	CRTC1;CRTC1	NA	0.951296	0.951887	0.000342313	0.659009	0.952655	0.953305	0.000837848	0.258792
cg23632906	18	10461657	APCDD1	Island	0.951283	0.952949	0.000314007	0.65901	0.950093	0.950752	-9.29916e-05	0.8987
cg19052355	10	454452	DIP2C	N_Shore	0.952983	0.951396	-0.000715082	0.659017	0.951502	0.952788	0.0020239	0.14983
cg10705503	12	120745882	SETD1B	Island	0.970629	0.970824	0.000178604	0.659023	0.970101	0.970863	0.000758546	0.0554342
cg22476269	2	36678708	FEZ2;FEZ2	Island	0.0130788	0.013112	-0.000164239	0.659026	0.0134268	0.01284	-0.000597374	0.0592842
cg19883748	18	586703	CLUL1	NA	0.00882625	0.00863034	-0.000156056	0.659031	0.00882571	0.00863122	-5.78375e-05	0.86485
cg21705324	5	14161781	NA	NA	0.00719357	0.00738414	0.000267617	0.659032	0.00740206	0.00740839	0.00014939	0.807215
cg25899532	4	139702418	NA	Island	0.970388	0.969887	-0.000287455	0.659033	0.96885	0.969136	0.000437403	0.530956
cg09466667	2	39722911	NA	NA	0.92983	0.932307	0.000671271	0.659036	0.925826	0.929956	0.00259599	0.0985587
cg15733266	3	52527908	STAB1	Island	0.647631	0.656274	0.00205994	0.659037	0.627524	0.633735	-0.000380167	0.93473
cg17031493	3	135055975	RAB6B	NA	0.912975	0.913062	-0.00057156	0.659041	0.914648	0.914251	-0.000532463	0.69183
cg21568286	9	131371485	NA	S_Shore	0.0141432	0.014389	0.000108096	0.659041	0.0147742	0.01427	-0.000548462	0.0278943
cg16322346	16	22949922	NA	NA	0.945663	0.944697	-0.00055579	0.659046	0.944679	0.943731	-0.000431701	0.735112
cg00432789	7	2012014	MAD1L1;MAD1L1;MAD1L1	S_Shore	0.970355	0.971296	0.000359769	0.659059	0.972274	0.972753	4.52919e-05	0.921496
cg00450015	6	37245711	PIM1	Island	0.00959575	0.00981712	0.000101159	0.659064	0.00993653	0.00959562	-0.000304879	0.172126
cg08151983	2	132753623	NA	NA	0.640903	0.644976	0.0010397	0.659067	0.632789	0.639123	0.00226794	0.368626
cg18054216	6	32266201	PBX2	NA	0.00530147	0.00524109	-7.07315e-05	0.659068	0.00560791	0.00507321	-0.000458981	0.00420854
cg18392604	5	180567108	NA	S_Shore	0.0182944	0.0176328	-0.00044894	0.659072	0.0195844	0.0182233	-0.000960023	0.399936
cg03816370	1	153369846	EFNA1;EFNA1	S_Shelf	0.21724	0.218468	-0.000844964	0.659077	0.208361	0.213385	0.00219429	0.249895
cg06524846	1	29459675	PTPRU;PTPRU;PTPRU	Island	0.085425	0.0843344	-0.000815221	0.659077	0.096613	0.0947562	-0.000641108	0.756831
cg23653058	12	7136651	C1R	NA	0.498484	0.500823	-0.00149946	0.659078	0.453403	0.465845	0.00737525	0.0442976
cg15086383	5	150303751	LOC134466	N_Shelf	0.944591	0.943469	-0.000670559	0.659079	0.942587	0.943571	0.00134333	0.431337
cg04488476	1	1094128	MIR429	S_Shelf	0.783542	0.784585	-0.00093607	0.659081	0.780613	0.780042	-0.00232207	0.267525
cg06430753	18	55130021	CPLX4	S_Shelf	0.733549	0.739291	-0.0019169	0.659089	0.702827	0.71511	0.00456892	0.317895
cg23922040	14	55302403	RPL13AP3	N_Shore	0.980766	0.980312	-0.00023215	0.659092	0.979876	0.980157	0.00033481	0.532808
cg07546062	16	55596417	NLRC5	NA	0.955197	0.956261	0.000485766	0.659096	0.957257	0.958357	0.000365597	0.645137
cg01085837	13	40533698	WBP4;WBP4	Island	0.0171854	0.0175147	0.000148541	0.659099	0.0173915	0.0171119	-0.000224542	0.532614
cg22578916	8	11663292	NEIL2;NEIL2;NEIL2;NEIL2	N_Shore	0.966211	0.965895	-0.000343757	0.659105	0.965852	0.966444	0.000827619	0.281762
cg06762571	16	954819	LMF1	Island	0.954613	0.954736	-0.00102561	0.659106	0.954128	0.957305	0.00191042	0.363737
cg20980587	6	30151304	RNF39;RNF39	Island	0.0114452	0.0118385	8.77092e-05	0.659109	0.0113566	0.0116392	7.34604e-05	0.711796
cg21555696	12	8692793	MFAP5	NA	0.955602	0.957667	0.000719623	0.659116	0.958506	0.95917	5.67933e-05	0.9667
cg21161931	17	7997783	PER1	S_Shore	0.00996802	0.00982671	-0.00011232	0.659119	0.010677	0.00971755	-0.00071129	0.00830416
cg13521229	4	86615127	ARHGAP24	NA	0.0114154	0.0116026	-9.18063e-05	0.659122	0.0119064	0.0117471	-0.000314315	0.237125
cg09613130	6	36346208	PNPLA1;PNPLA1;PNPLA1	NA	0.698264	0.70615	0.0018909	0.659125	0.676444	0.684009	0.0017004	0.693864
cg16593646	3	195766102	NA	NA	0.97718	0.976437	-0.000310993	0.65913	0.976264	0.976299	0.00042198	0.536923
cg13096433	16	49732882	SALL1;SALL1	NA	0.944468	0.945336	0.000404797	0.659135	0.941716	0.943872	0.00148128	0.0827297
cg21834684	22	40093458	TEF;TEF	NA	0.0669237	0.0683184	0.000468155	0.659136	0.0633935	0.0644615	0.000257079	0.794579
cg01686975	6	28980072	TRIM27	NA	0.960369	0.960857	0.000249596	0.659145	0.96057	0.960632	0.000323216	0.55453
cg05875819	17	71174736	SAP30BP;RECQL5;RECQL5;RECQL5;RECQL5;RECQL5;RECQL5	Island	0.00860204	0.008642	-8.93794e-05	0.659156	0.00880603	0.00854833	-0.000289443	0.154241
cg04606972	11	65576410	SF3B2;SF3B2	Island	0.0124708	0.0124372	-0.000116813	0.659159	0.0123038	0.012833	0.000454118	0.120059
cg10879854	21	43173074	WDR4;WDR4	S_Shore	0.0173949	0.0177191	0.000116268	0.659159	0.0175787	0.0175291	-9.51255e-06	0.97204
cg05953552	2	20510854	RHOB	Island	0.0105515	0.0106664	-8.70269e-05	0.659161	0.0107944	0.0105317	-0.00032339	0.112952
cg13263723	12	51975606	PFDN5;PFDN5;PFDN5;PFDN5	Island	0.00418219	0.00414074	-5.14545e-05	0.659165	0.00447585	0.00408692	-0.000371473	0.00574045
cg27662530	4	3613433	NA	N_Shore	0.938619	0.94101	0.000546539	0.659175	0.936762	0.939564	0.00137368	0.281903
cg08651517	1	226625706	OBSCN	Island	0.831848	0.836015	0.00164657	0.659178	0.824313	0.827163	-0.00140625	0.735408
cg25683336	6	167112563	RPS6KA2	NA	0.893272	0.894521	-0.00148673	0.659178	0.875596	0.882061	0.00287477	0.493367
cg22964621	14	72282330	DPF3	NA	0.917073	0.918726	0.00103366	0.659179	0.906236	0.908479	0.000926296	0.705766
cg15826130	11	2117894	INS-IGF2;IGF2AS;IGF2;IGF2;IGF2AS;IGF2	Island	0.0376903	0.0375197	-0.000347091	0.659184	0.0375944	0.0361236	-0.000576192	0.453792
cg05265089	18	74702635	NA	N_Shore	0.955318	0.952831	-0.00069788	0.659185	0.951717	0.951019	0.000305052	0.881256
cg03575666	6	140210515	NA	NA	0.856712	0.859909	-0.00150586	0.65919	0.836779	0.836573	-0.00667101	0.0605741
cg17225169	17	9769500	GAS7;GAS7;GAS7;GAS7	NA	0.957863	0.959045	0.000358708	0.659201	0.95609	0.95765	0.000759168	0.353511
cg00032643	11	64568395	SAC3D1	N_Shelf	0.758796	0.760597	0.00100033	0.659204	0.76242	0.766126	0.00297115	0.154326
cg15741162	8	120937358	DSCC1	Island	0.00847006	0.00886073	9.50614e-05	0.659211	0.0088621	0.00874149	-0.000316839	0.138854
cg15732851	6	109276137	ARMC2	N_Shore	0.00794006	0.0078416	-8.5205e-05	0.659226	0.00840656	0.00813561	-0.000270658	0.256275
cg07616471	16	80626481	HSD17B2;HSD17B2	NA	0.859808	0.864482	0.00119437	0.65923	0.855295	0.860086	0.00105593	0.721876
cg14507016	1	10599333	PEX14	NA	0.975154	0.97602	0.000350071	0.659231	0.974218	0.975802	0.00119344	0.0927215
cg00840926	22	21743066	RTDR1;GNAZ	Island	0.00682063	0.00653872	-0.000130547	0.659236	0.00785845	0.00699155	-0.000696164	0.0956173
cg03552086	17	46599168	NME2;NME2;NME1-NME2;NME2;NME2;NME2	Island	0.0169588	0.0163964	-0.000388001	0.659236	0.0172451	0.0163743	-0.00108448	0.244923
cg14669607	16	28903863	LAT;LAT;LAT;LAT	NA	0.437655	0.436968	0.00289155	0.659237	0.467198	0.45228	-0.00940832	0.120477
cg04082512	2	106253025	NA	Island	0.0556705	0.0571646	0.00150624	0.659239	0.0627148	0.0627134	0.000810532	0.82035
cg24720777	20	604861	SCRT2	S_Shore	0.0170987	0.0166742	-0.000176099	0.65924	0.0183327	0.0169396	-0.000959752	0.0285497
cg00993881	6	100168980	PRDM13	Island	0.0682465	0.0679118	-0.000390463	0.659242	0.0728004	0.0724281	-0.000122515	0.894335
cg14927321	6	168191966	NA	Island	0.931999	0.932632	0.000409366	0.659245	0.933125	0.932898	-0.000596233	0.540222
cg13502215	5	137695571	CDC25C;CDC25C	Island	0.0209937	0.0206463	-0.000198456	0.659248	0.02167	0.0201478	-0.00102588	0.0166021
cg20817257	17	53388066	NA	Island	0.0149562	0.0150207	-0.00014592	0.659249	0.0151618	0.0147701	-0.000482404	0.193068
cg12342451	6	170294789	NA	Island	0.458988	0.454142	-0.00203719	0.659261	0.479694	0.46817	-0.00633258	0.186822
cg24352934	10	134038623	LRRC27;LRRC27	NA	0.966188	0.966186	0.000352939	0.659262	0.963785	0.966083	0.00201782	0.014323
cg10969550	15	29296235	NA	S_Shore	0.133155	0.128274	-0.00214951	0.659267	0.136686	0.134868	0.00181261	0.705127
cg12657853	5	149867201	NDST1	NA	0.770549	0.776483	-0.00177706	0.65927	0.739375	0.747775	-0.000163287	0.968532
cg13441142	1	159455545	FCER1G	NA	0.977859	0.977916	-0.000186031	0.659272	0.977113	0.97773	0.000451622	0.31495
cg27316939	20	57016590	CTSZ	S_Shore	0.327475	0.32453	0.00302141	0.659272	0.358996	0.350356	-7.94535e-05	0.990802
cg25530124	4	154448541	TRIM2;TRIM2;ANXA2P1	NA	0.982854	0.982547	-0.000194608	0.659275	0.982123	0.982728	0.000655842	0.125298
cg23384027	2	236243746	AGAP1;AGAP1	Island	0.00677367	0.0066594	0.000169609	0.659275	0.0069484	0.00612824	-0.000515682	0.242576
cg27549944	17	46066901	ABCC3;ABCC3	N_Shore	0.00642388	0.00632346	-8.60523e-05	0.659279	0.00674635	0.00589783	-0.000815598	9.16391e-06
cg11010561	6	168673040	SMOC2;SMOC2	NA	0.982228	0.981863	-0.000222638	0.65928	0.981358	0.981305	0.000110866	0.836459
cg08638512	21	36998739	SIM2;SIM2	Island	0.038208	0.0378653	0.000794662	0.659281	0.0495407	0.0483211	0.00102383	0.640215
cg12719904	11	131120647	NTM	NA	0.803609	0.809878	0.00152331	0.659291	0.789642	0.801617	0.00680543	0.047826
cg10204807	20	13567587	TASP1	Island	0.0118151	0.0118365	-0.000121637	0.659301	0.0126529	0.0120477	-0.000616523	0.0326704
cg00402417	2	202557036	NA	NA	0.975666	0.975927	-0.000183367	0.659303	0.975264	0.975964	0.000426436	0.311824
cg09066026	5	132101274	KIF3A	Island	0.0740915	0.0720211	-0.000716196	0.659305	0.0783733	0.0719821	-0.00449352	0.00546783
cg07937239	1	203658823	LEMD1	NA	0.92128	0.921193	0.000813488	0.659311	0.920662	0.921378	0.00186231	0.287767
cg21559386	2	128105582	MYO7B	NA	0.970291	0.970675	0.000266853	0.659313	0.969891	0.969821	-0.000269394	0.677314
cg10318458	3	12605135	RAF1	NA	0.954433	0.953235	-0.000472884	0.659316	0.95177	0.951292	0.000515508	0.619125
cg05623815	2	28469429	FOSL2;FOSL2	Island	0.00484564	0.00481115	-4.73395e-05	0.659318	0.0050534	0.00477819	-0.00023514	0.0492657
cg15862706	7	5078442	LOC389458	Island	0.0398094	0.0383341	-0.00189226	0.659318	0.0445478	0.0427602	-0.00153605	0.725788
cg17933911	16	68532650	WWP2;WWP2	NA	0.969965	0.970844	0.000265566	0.659333	0.969563	0.9704	0.000327457	0.592031
cg12288551	1	8137550	NA	NA	0.147507	0.141502	-0.00162241	0.659334	0.191185	0.180257	-0.00451037	0.290401
cg25387411	5	3241191	NA	Island	0.957002	0.957083	-0.000498628	0.659336	0.954731	0.956447	0.00121885	0.301216
cg13016378	19	36332089	DKFZp566F0947	NA	0.782164	0.784016	-0.00147051	0.659337	0.761673	0.762864	-0.00199431	0.560106
cg10654803	11	105398394	KIAA1826	S_Shore	0.0322124	0.0325493	0.000245479	0.659345	0.0327767	0.0334205	0.0010875	0.0647429
cg08193821	3	62155203	PTPRG	NA	0.977216	0.976653	-0.000335051	0.659351	0.976423	0.976759	0.000486861	0.504813
cg02283766	11	2378796	TSSC4	Island	0.0541211	0.054466	0.000470073	0.659352	0.0546488	0.0531965	0.000184606	0.866768
cg17973385	7	2227863	MAD1L1;MAD1L1;MAD1L1	NA	0.840493	0.841703	-0.00107798	0.659361	0.834554	0.834571	-0.00313796	0.187271
cg14383611	3	156233122	NA	NA	0.870745	0.875476	-0.00130312	0.659375	0.842807	0.856873	0.0071017	0.0279372
cg06038843	12	52027957	NA	S_Shelf	0.972534	0.972245	-0.000326148	0.659378	0.970582	0.971166	0.000510895	0.482261
cg25039325	16	86651507	BANP;BANP	NA	0.965358	0.966213	0.000294371	0.659385	0.963176	0.964635	0.000883577	0.210254
cg21171320	20	2624474	EBF4	S_Shore	0.957767	0.957667	0.000632377	0.659388	0.955454	0.956755	0.00172856	0.246346
cg14903245	20	14266398	FLRT3;MACROD2;FLRT3	NA	0.00623822	0.00614544	-8.1223e-05	0.659389	0.00697862	0.00619819	-0.000627248	0.000307478
cg23716690	9	138762696	LCN6	S_Shore	0.843099	0.846302	0.000936206	0.659391	0.827021	0.834735	0.00533342	0.0143788
cg12637106	5	699835	CEP72	S_Shore	0.926467	0.926495	-0.000539038	0.659393	0.923494	0.924313	0.000808978	0.505651
cg22461472	8	59070375	FAM110B	Island	0.00558018	0.00572963	6.5371e-05	0.659393	0.0060241	0.00556478	-0.000464972	0.00442236
cg10687420	7	156494579	MNX1;MNX1;MNX1	N_Shore	0.0283225	0.0265477	-0.000456877	0.6594	0.0314036	0.0278224	-0.00129538	0.302045
cg11435167	16	10644248	TEKT5	NA	0.916949	0.91828	-0.000746069	0.659402	0.91167	0.916552	0.00254521	0.135567
cg19083634	17	78071251	FOXK2	Island	0.00730901	0.00729757	-6.76057e-05	0.659404	0.00726428	0.00710988	-6.50946e-05	0.69791
cg04404489	16	88126451	SPG7;SPG7	NA	0.829013	0.829723	0.00176387	0.659418	0.841022	0.833999	-0.00630712	0.108889
cg14943135	5	52320666	ITGA2	Island	0.00973906	0.00989374	6.3254e-05	0.659418	0.00994478	0.00990627	2.00458e-05	0.887977
cg12351749	19	5658316	LONP1	Island	0.978644	0.978484	-0.000150135	0.659425	0.977993	0.978211	0.000115637	0.756405
cg20498563	6	46567195	NA	Island	0.00602945	0.00599664	-7.16294e-05	0.659427	0.00626379	0.00581041	-0.000417533	0.0272497
cg00167491	1	1468690	SSU72	S_Shelf	0.933793	0.935021	-0.000587076	0.659427	0.933829	0.933822	-0.000405389	0.750157
cg05915004	13	113160019	DCUN1D2	NA	0.978334	0.977477	-0.000434238	0.659431	0.977489	0.976846	-0.000368865	0.711295
cg04575478	18	72194186	NA	S_Shelf	0.978841	0.979043	0.000182416	0.659434	0.977705	0.978756	0.00109266	0.0141039
cg12807206	18	57711269	RNF152;RNF152	N_Shore	0.0162883	0.0160485	-0.000205398	0.659434	0.018467	0.0167417	-0.00118475	0.0440414
cg14784004	15	31274350	NA	Island	0.0122	0.0125776	0.000126158	0.659443	0.0128703	0.0123092	-0.000698108	0.0272658
cg17989358	22	36679697	POLR2F;POLR2F;C22orf23	Island	0.00639732	0.00599807	-0.000106955	0.659446	0.00674767	0.00604936	-0.000403485	0.352176
cg09754110	17	44655215	ABI3;ABI3	N_Shore	0.912538	0.914954	0.000532402	0.659451	0.908732	0.910297	-0.000206947	0.876037
cg00476900	11	129227687	TMEM45B	NA	0.979692	0.980167	-0.000327314	0.659452	0.977425	0.979668	0.00119596	0.105844
cg09963892	16	74214407	ADAT1	Island	0.00730389	0.00734318	-7.02629e-05	0.659453	0.00752656	0.00725104	-0.000362876	0.0443129
cg13427283	5	74362037	GCNT4;GCNT4	NA	0.95469	0.953187	-0.000603708	0.659453	0.95203	0.9525	0.000800845	0.539698
cg07458509	10	13083427	CCDC3	Island	0.0213671	0.0212798	-0.000246542	0.659454	0.0220545	0.0210343	-0.00113417	0.0442742
cg07469949	9	131676880	USP20;USP20;USP20	Island	0.975359	0.975393	0.000158237	0.659455	0.974292	0.97514	0.00102154	0.00830805
cg01973771	14	73246889	NA	N_Shelf	0.916237	0.91615	-0.000923476	0.659459	0.910742	0.915404	0.00234429	0.295008
cg24672116	11	129571957	ST14	NA	0.964946	0.965468	0.00030244	0.659462	0.964293	0.965779	0.000868612	0.186338
cg17625618	3	50363905	TUSC4;CYB561D2	S_Shore	0.754003	0.756871	-0.00190636	0.659466	0.73964	0.743931	0.000372056	0.932484
cg05351599	16	57055302	NDRG4;NDRG4;NDRG4	Island	0.012649	0.0132131	0.000167127	0.659477	0.0134433	0.0126478	-0.000955	0.0067386
cg01408476	16	659819	RHOT2	N_Shore	0.978242	0.97816	-0.000127079	0.659479	0.977849	0.978238	0.000471103	0.125382
cg15993281	2	239791015	HDAC4	NA	0.929486	0.930379	0.000456352	0.659484	0.930759	0.930069	-0.00100999	0.325544
cg01281061	11	69601694	ANO1	N_Shore	0.0978017	0.0965508	-0.000749328	0.659489	0.0994499	0.0982125	0.000338459	0.834176
cg07902156	1	27099165	GPATCH3	Island	0.00556083	0.00557317	-6.1431e-05	0.659489	0.00612406	0.00579943	-0.000341496	0.0225065
cg07456682	21	26294267	APP;APP;APP;APP;APP	NA	0.775857	0.772637	-0.00171135	0.659496	0.783023	0.774419	-0.00560533	0.179036
cg16342597	3	10755722	NA	NA	0.136987	0.13734	-0.00101077	0.659497	0.137952	0.136927	0.00207127	0.36578
cg04596071	2	99626910	AFF3;AFF3	NA	0.919141	0.918939	-0.000898488	0.659504	0.914895	0.916069	0.00165286	0.392447
cg12155028	1	48235700	NA	S_Shore	0.0337521	0.0346121	0.000296351	0.659508	0.0349323	0.0345883	-0.000761801	0.250858
cg07888246	17	76512857	RPTOR;RPTOR	S_Shore	0.948887	0.950192	-0.000487911	0.65951	0.948672	0.949654	-0.000533087	0.635008
cg07683663	15	80126975	NA	Island	0.0461088	0.0458192	-0.000359351	0.659517	0.0460013	0.0459435	0.000673436	0.395597
cg03660603	14	54292738	SAMD4A;SAMD4A;SAMD4A	N_Shelf	0.931967	0.931924	-0.000528301	0.659519	0.931313	0.931893	-0.000289772	0.816244
cg00246817	12	103660469	CHST11	NA	0.729398	0.729936	-0.00161042	0.659522	0.723217	0.713512	-0.0119254	0.00150945
cg12792509	12	131640063	FBRSL1	N_Shore	0.977291	0.977397	-0.000220082	0.659523	0.977016	0.977526	0.000320946	0.481025
cg02538783	1	200917129	SYT2	NA	0.96804	0.968474	0.00033464	0.659526	0.967924	0.968937	0.00110071	0.173995
cg16167050	15	38188355	BMF;BMF	Island	0.0104246	0.0103151	-9.66975e-05	0.659531	0.0108274	0.0104884	-0.000224104	0.320334
cg06549802	17	43480674	NFE2L1	Island	0.015906	0.0162726	0.000152552	0.659531	0.0164925	0.0158846	-0.000673131	0.0418706
cg24830233	3	39399716	SLC25A38	Island	0.00561923	0.00555686	-6.96841e-05	0.659531	0.0060402	0.0055684	-0.000400371	0.0114089
cg11301215	1	26230543	EXTL1	N_Shelf	0.936174	0.935877	-0.00045262	0.659535	0.931587	0.933792	0.00171186	0.1002
cg20910436	1	109715758	SORT1	NA	0.0199927	0.0192866	-0.000580419	0.659547	0.0157444	0.0141461	-0.00146236	0.00166795
cg04547393	17	22880667	KSR1	NA	0.242913	0.23941	0.00302588	0.659549	0.282218	0.273284	-0.000278939	0.969883
cg22891862	14	87770119	KCNK10;KCNK10;KCNK10	NA	0.97527	0.975661	0.000224823	0.659555	0.975099	0.976059	0.000963431	0.0386067
cg16144293	19	10652697	ILF3;ILF3;ILF3;ILF3;ILF3	NA	0.96126	0.962329	0.000315361	0.659556	0.961778	0.962882	0.00131141	0.0568487
cg19919217	14	22051075	NA	NA	0.975666	0.976081	0.000241628	0.659563	0.975574	0.976347	0.000870604	0.0940395
cg00270093	9	130750208	NUP188;DOLK	Island	0.00801304	0.00816785	0.000134246	0.659564	0.00953908	0.0091707	-0.000145678	0.685172
cg14111685	7	99914496	TSC22D4;TSC22D4	Island	0.014925	0.0151757	-0.000140703	0.659565	0.015092	0.0148146	-0.000526906	0.0795107
cg12071044	10	118599135	NA	Island	0.0193203	0.0189269	-0.000276314	0.659566	0.0197063	0.0187408	-0.000513144	0.435325
cg25980676	14	106000495	NA	NA	0.930356	0.934543	0.000814096	0.659569	0.927709	0.933345	0.00299277	0.115751
cg00398130	3	195610662	ATP13A3	NA	0.976271	0.975792	-0.000284164	0.65957	0.974912	0.976071	0.00108582	0.132209
cg12112073	13	52211530	LECT1;LECT1	Island	0.015563	0.0157444	0.000132595	0.659571	0.0161728	0.0158446	-0.000306138	0.314756
cg18137036	10	53130004	PRKG1;PRKG1;CSTF2T	S_Shore	0.00996831	0.0101111	0.000171789	0.659571	0.010964	0.0106324	-0.000151583	0.722385
cg17206393	1	160127301	ATF6	NA	0.960429	0.959989	-0.000894707	0.659576	0.951264	0.952968	0.00132283	0.640727
cg07743805	16	48359799	ZNF423	NA	0.96979	0.969872	-0.000285072	0.659576	0.969392	0.969195	-0.000402165	0.539788
cg01890546	20	225350	ZCCHC3	N_Shore	0.407992	0.415181	-0.00272889	0.659584	0.384796	0.397724	0.00623979	0.288645
cg12219108	5	553521	SLC9A3	Island	0.9148	0.916023	0.00154582	0.659584	0.91357	0.917	0.00386687	0.133565
cg26988922	6	2710584	WRNIP1;WRNIP1	Island	0.00569344	0.00541515	-0.000109307	0.659587	0.00647734	0.00629146	-8.202e-06	0.987499
cg13501999	12	56425415	TSPAN31	NA	0.00846237	0.0084499	-0.000145801	0.659588	0.00892712	0.00842571	-0.000592445	0.0537362
cg14245135	6	109809422	CD164;CD164;CD164;CD164;CD164	N_Shore	0.0065634	0.00646249	-7.24031e-05	0.659589	0.00696667	0.00646332	-0.000354966	0.0419444
cg23972431	20	1155118	RAD21L1	Island	0.0783409	0.0787369	0.000799663	0.659592	0.082221	0.0790798	-0.00170835	0.37207
cg21991396	9	139200853	ANAPC2	N_Shore	0.909676	0.911794	-0.000759061	0.659602	0.891797	0.893737	-0.00199311	0.319677
cg12629448	14	101014329	NA	NA	0.936085	0.935085	0.000919923	0.659603	0.931938	0.93171	0.00183296	0.405585
cg10781632	2	106181062	NA	S_Shelf	0.139113	0.133752	-0.00218481	0.659605	0.160341	0.145707	-0.00941975	0.035746
cg24662789	13	43845611	SERP2	Island	0.517273	0.521131	0.00124659	0.659608	0.509406	0.517093	0.00540221	0.0601506
cg20296673	1	42156185	HIVEP3;HIVEP3	N_Shore	0.028429	0.0287415	0.000271894	0.659617	0.0281211	0.0271325	-0.000983851	0.0959211
cg23273257	3	25613555	RARB;RARB	NA	0.825571	0.82292	-0.00134829	0.659619	0.828818	0.822628	-0.00479883	0.12028
cg26055488	6	30239819	TRIM15	NA	0.877277	0.87945	0.000662361	0.65962	0.873301	0.876991	0.00200539	0.229953
cg14299800	1	6584396	KLHL21	Island	0.0170039	0.0168755	-0.000164783	0.659621	0.0178148	0.0171906	-0.000575598	0.149753
cg05962106	15	78923577	KIAA1199	NA	0.735049	0.738785	-0.00145074	0.659623	0.715656	0.71919	-0.00166688	0.603787
cg24622209	1	224137071	TMEM63A	Island	0.0185888	0.0189284	0.000172577	0.659635	0.0188464	0.0188353	0.000138821	0.724012
cg12673978	4	56153270	PDCL2	NA	0.965493	0.964746	-0.000404237	0.659644	0.96488	0.965416	0.000595811	0.520252
cg09685763	7	1913859	MAD1L1;MAD1L1;MAD1L1	N_Shelf	0.907446	0.909003	-0.00107911	0.659644	0.908063	0.90796	-0.00273511	0.239329
cg17124583	9	6748935	KDM4C;KDM4C;KDM4C;KDM4C	S_Shore	0.0189239	0.0190969	-0.00030772	0.659645	0.0199396	0.0194232	-0.000874842	0.248844
cg16333535	16	23198977	NA	NA	0.553522	0.554667	-0.00273461	0.65965	0.516631	0.528224	0.00596575	0.336384
cg00665420	16	1533215	IFT140;TMEM204	S_Shore	0.401973	0.400736	0.00229641	0.659655	0.412513	0.404759	-0.00191286	0.722956
cg11033273	11	111352685	DIXDC1;DIXDC1	N_Shore	0.777733	0.784602	-0.0019656	0.659657	0.742337	0.752252	0.000382	0.934792
cg08043200	4	731508	PCGF3	Island	0.944482	0.944615	-0.00038463	0.659671	0.942433	0.944448	0.00165789	0.059146
cg21907579	17	70520196	ICT1	Island	0.0121841	0.0122429	-8.0627e-05	0.659679	0.0122885	0.0124092	0.000136929	0.446618
cg20351171	7	151053083	PRKAG2;PRKAG2	Island	0.95932	0.960578	0.000549591	0.659687	0.963104	0.964187	0.00106269	0.0960685
cg27298349	6	100173890	NA	Island	0.0460999	0.0456713	0.00040894	0.659689	0.0544242	0.0521996	-0.00111524	0.266199
cg05847784	12	896630	RAD52	NA	0.972931	0.972584	-0.000235586	0.659691	0.971351	0.972276	0.00104616	0.0640555
cg25552937	14	93511233	NA	NA	0.0061039	0.00628463	8.07958e-05	0.659703	0.00649256	0.00644963	-6.11604e-05	0.780742
cg06941635	13	111772584	SOX1;SOX1	N_Shore	0.0853075	0.0841731	0.000862198	0.659709	0.0950977	0.0920199	0.000444257	0.843823
cg22138529	1	15933197	PLEKHM2	S_Shelf	0.952044	0.952745	0.000362612	0.659711	0.95115	0.950635	-0.00091661	0.31727
cg07699149	11	3643468	CHRNA10	N_Shore	0.960854	0.961359	-0.000306368	0.659718	0.960795	0.961316	0.000260025	0.713488
cg04064511	22	44422748	NA	S_Shelf	0.381794	0.377246	0.00350798	0.659723	0.438811	0.42076	-0.00676882	0.37
cg06148812	17	17435560	PEMT	Island	0.0104942	0.010367	-0.000109273	0.659725	0.010495	0.0101061	-0.000306758	0.194277
cg19832331	3	138020480	TMEM22;TMEM22;TMEM22	Island	0.0141838	0.0132983	-0.000198513	0.659725	0.0163726	0.0145493	-0.000928269	0.128981
cg12311529	12	87542363	NA	NA	0.929127	0.930622	0.000583379	0.659732	0.930632	0.929946	-0.000645893	0.605414
cg16617073	2	227737018	COL4A3;COL4A4;COL4A3;COL4A4;COL4A3;COL4A3	Island	0.0114849	0.0117771	-0.000136486	0.659732	0.0121075	0.0118931	-0.00040162	0.2273
cg03791450	5	527111	LOC25845;SLC9A3	Island	0.0126769	0.0127174	-9.42609e-05	0.659735	0.0127168	0.0128118	0.000115861	0.586799
cg07895210	10	21832105	NA	S_Shelf	0.968651	0.967247	-0.000552587	0.659744	0.967484	0.967396	0.000366426	0.762612
cg20392723	15	90198877	SLCO3A1;SLCO3A1	S_Shore	0.00780222	0.0076798	-0.00011269	0.659749	0.0081113	0.00747843	-0.000437866	0.0444978
cg15970890	20	56189396	NA	S_Shore	0.933835	0.938685	0.000878573	0.659749	0.92821	0.934904	0.00250913	0.20089
cg09411682	17	52410343	SCPEP1	Island	0.205875	0.208554	0.000956041	0.659755	0.20633	0.207461	0.00258975	0.23259
cg25784395	7	157797421	PTPRN2;PTPRN2;PTPRN2	S_Shore	0.878767	0.881881	0.000670213	0.659759	0.875654	0.878303	0.00130801	0.370645
cg07560447	11	76527999	MYO7A;MYO7A;MYO7A	S_Shore	0.978638	0.978649	0.000128037	0.659762	0.978357	0.978563	0.00012738	0.659326
cg05863612	1	89995625	NA	NA	0.282808	0.280408	0.00309535	0.659763	0.328956	0.315531	-0.00412473	0.566053
cg05063138	3	103023183	FAM55C;FAM55C	NA	0.971595	0.972044	0.000236002	0.659771	0.971224	0.970787	-0.000423238	0.48213
cg24301692	17	22962939	KSR1	NA	0.944711	0.944227	-0.00044534	0.659776	0.942261	0.943541	0.00118227	0.232304
cg00790970	19	659469	PALM;PALM	N_Shore	0.538194	0.544789	0.00187253	0.659782	0.506346	0.515996	0.00475442	0.258136
cg18632189	1	216539464	RRP15	NA	0.849025	0.851274	-0.00118556	0.659784	0.839048	0.839134	-0.00376406	0.173391
cg10449665	6	159004587	SYTL3	NA	0.472359	0.47844	-0.00255917	0.659786	0.429138	0.449115	0.012431	0.0289077
cg06361522	5	1925998	NA	N_Shore	0.928531	0.923223	-0.00183174	0.659793	0.921324	0.924222	0.00483209	0.22402
cg13220209	6	33467630	KIFC1;KIFC1	Island	0.0186296	0.0186514	-0.000136597	0.659798	0.0186666	0.0188862	2.31327e-05	0.93901
cg11615347	2	156897756	NR4A2	Island	0.0144791	0.0144777	-0.000145272	0.659804	0.0149273	0.0142997	-0.00072627	0.024286
cg05919105	10	3202304	PITRM1	N_Shelf	0.970484	0.969513	-0.000452744	0.659817	0.968533	0.968535	0.000509848	0.623907
cg00119053	8	48164021	NA	NA	0.919921	0.921232	0.000539743	0.659818	0.917926	0.919461	0.000915246	0.452286
cg24669786	11	131826691	OPCML;OPCML	NA	0.954659	0.953983	-0.000407713	0.659819	0.953395	0.953124	-0.000385134	0.700818
cg17918944	11	67873686	LRP5	S_Shore	0.931265	0.932579	-0.000787725	0.659822	0.921235	0.922056	-0.00115337	0.563581
cg18258980	8	11002943	XKR6	NA	0.962114	0.962381	-0.000490855	0.659823	0.961192	0.96123	0.000161399	0.89203
cg13479358	16	22293816	CDR2	Island	0.0117586	0.0121127	8.95225e-05	0.659823	0.012203	0.0121964	-0.000171356	0.415269
cg01652665	8	52973927	PCMTD1	Island	0.041592	0.0414552	-0.000443764	0.65983	0.0446887	0.0416823	-0.00334991	0.000958788
cg14973892	1	159035173	LY9;LY9	N_Shelf	0.93285	0.933165	0.000373837	0.659836	0.932276	0.931514	-0.000937762	0.302812
cg00018103	2	128105346	MYO7B	NA	0.98881	0.988751	9.54823e-05	0.659839	0.988216	0.988757	0.000523922	0.0195796
cg11424341	13	112678174	MCF2L	N_Shelf	0.905885	0.907333	0.000549609	0.659849	0.907615	0.907099	-0.000736871	0.591748
cg18753625	6	126112192	HEY2	Island	0.0073083	0.00720667	0.00022993	0.659852	0.00809798	0.00700791	-0.000792558	0.140084
cg22112850	14	89188842	NA	NA	0.952508	0.950964	-0.000798764	0.659863	0.952448	0.951277	-0.000645903	0.699746
cg21497480	16	551178	C16orf11	Island	0.572875	0.573115	-0.00136848	0.659864	0.566744	0.568623	-0.000557342	0.864086
cg03975345	11	127905520	ETS1	NA	0.938617	0.939494	-0.000849623	0.659868	0.927346	0.928918	-0.000269687	0.90484
cg05204315	8	101843241	NA	NA	0.876073	0.87569	-0.00113106	0.659868	0.871396	0.871237	-0.00104478	0.67828
cg03332623	5	102119017	NA	Island	0.0160791	0.0161287	-0.000198625	0.659871	0.0170733	0.0153033	-0.00173056	0.000371434
cg11800710	15	60140298	VPS13C;VPS13C;VPS13C;VPS13C	Island	0.0110184	0.0111658	0.000132649	0.659874	0.011746	0.0110335	-0.000625331	0.0393442
cg16707506	17	2031755	SMG6;SMG6	NA	0.957884	0.958061	-0.000324926	0.659885	0.957552	0.957364	-0.000580562	0.423521
cg06913501	20	9023810	PLCB4;PLCB4	NA	0.967259	0.966806	-0.000336841	0.659897	0.966489	0.966843	0.000678056	0.37218
cg01385669	3	30623602	TGFBR2;TGFBR2	Island	0.0064059	0.00622785	-7.90965e-05	0.659899	0.00663439	0.00603787	-0.000423499	0.00606918
cg15086439	20	23285006	NA	Island	0.929146	0.930751	0.000516875	0.6599	0.927886	0.929284	0.00137447	0.230739
cg11550381	3	53854990	IL17RB;CHDH	Island	0.0137523	0.0141233	0.000145325	0.6599	0.0134641	0.0136589	0.000325286	0.291903
cg06310816	7	98761050	ARPC1A	N_Shore	0.00803641	0.0079994	-8.35587e-05	0.6599	0.00817309	0.00796047	-0.000227758	0.218874
cg18665384	20	47296383	ZNFX1	NA	0.923904	0.92525	0.000713793	0.659901	0.919899	0.92138	-9.82907e-06	0.995241
cg17217575	6	5941411	NA	Island	0.0232374	0.0232757	0.000229591	0.659906	0.0301217	0.0285095	-0.00103492	0.114819
cg09875921	6	124166319	NKAIN2	Island	0.0346299	0.034885	0.000258704	0.659911	0.0352951	0.0340811	-0.000804591	0.163428
cg05154507	7	156916778	NA	NA	0.82027	0.821017	-0.000882215	0.659923	0.810546	0.815206	0.00224319	0.262658
cg21513610	1	26104171	STMN1;STMN1;STMN1;STMN1	N_Shore	0.0229875	0.0230473	-0.000364848	0.65993	0.0250997	0.0228882	-0.00232559	0.0021155
cg15591727	1	2419917	PLCH2	N_Shelf	0.866703	0.86698	-0.000626305	0.659934	0.864086	0.864213	-0.00140934	0.323804
cg00339430	14	22840481	PPP1R3E	Island	0.0107624	0.0108057	0.000137332	0.659939	0.0110779	0.0104607	-0.000160683	0.569728
cg01653327	4	178600723	AGA	S_Shore	0.0243041	0.024532	0.00058737	0.65994	0.0268191	0.0244946	-0.00209572	0.112106
cg03084648	6	25016791	FAM65B	N_Shore	0.330174	0.327828	0.0030906	0.659942	0.370724	0.360496	-0.00231051	0.743891
cg25208215	8	38127787	STAR;STAR	NA	0.276315	0.273989	0.00339151	0.659943	0.320323	0.311312	0.00214546	0.780416
cg04977109	4	957460	DGKQ	Island	0.0128566	0.0129547	0.000106946	0.659944	0.0127649	0.012669	-7.02494e-05	0.760656
cg00466121	6	32230062	PPT2;PPT2;PPT2	Island	0.0119027	0.0115308	-0.000357854	0.659945	0.0174273	0.0166071	-0.000406146	0.740743
cg20003976	9	6634603	GLDC	N_Shore	0.277731	0.275353	0.00262168	0.659948	0.311351	0.30509	0.000493949	0.937933
cg14597534	19	3523410	HMG20B	N_Shore	0.0146867	0.0149832	0.000122908	0.659948	0.0152049	0.0153128	1.28785e-05	0.963803
cg18497238	19	54163375	GYS1;GYS1;GYS1	N_Shore	0.725693	0.729631	0.00115989	0.659949	0.69978	0.704534	0.000793046	0.78287
cg18204589	8	103493548	UBR5	Island	0.0157098	0.0161944	0.000137996	0.659951	0.0163743	0.0158949	-0.00065526	0.0288374
cg25174591	8	1443171	DLGAP2	NA	0.643687	0.6384	0.00220643	0.659957	0.637371	0.631855	0.00207776	0.681217
cg20445582	8	128876041	MIR1204;PVT1	Island	0.0252898	0.0239919	-0.000287722	0.659959	0.0277977	0.0244032	-0.00246121	0.00200192
cg13774948	6	33392229	ZBTB22;ZBTB22	N_Shore	0.941944	0.943179	0.000400364	0.659961	0.940878	0.941746	-0.000219391	0.805899
cg21175174	11	69342896	FGF3;FGF3	Island	0.0100859	0.0101329	0.000151195	0.659969	0.0127149	0.0115025	-0.00104419	0.0148219
cg23457622	7	98874638	CPSF4;PTCD1;CPSF4;CPSF4;CPSF4	Island	0.028536	0.0280872	-0.000266411	0.659971	0.0289757	0.0269941	-0.00102456	0.0981349
cg02609127	16	28217436	SBK1	NA	0.927137	0.928908	0.000450951	0.659978	0.926115	0.925237	-0.00174281	0.108854
cg16120196	18	46340678	MAPK4	Island	0.0313629	0.0312763	-0.000364755	0.659987	0.0350644	0.0345151	-0.000244055	0.762557
cg14712939	15	76521913	IREB2	S_Shelf	0.943828	0.944279	-0.000728561	0.659992	0.936099	0.938878	0.000770431	0.672071
cg09653692	3	141138941	CLSTN2	S_Shore	0.830929	0.831737	0.00174245	0.659996	0.82693	0.825964	-0.000620248	0.870238
cg13534368	11	133682060	GLB1L3	NA	0.952591	0.953269	-0.00044451	0.659997	0.952341	0.953037	-0.000368332	0.68405
cg06665391	16	87789227	CDH15	S_Shore	0.616747	0.61531	0.00200242	0.660001	0.635756	0.627334	-0.00458838	0.293176
cg22203890	9	19093109	HAUS6	Island	0.013619	0.0135941	0.000178924	0.660008	0.0163126	0.0154861	-0.000509583	0.326157
cg05517218	3	62836671	CADPS;CADPS;CADPS	S_Shore	0.068011	0.0657304	-0.000951981	0.660009	0.0713005	0.0626055	-0.00635621	0.00137864
cg00945209	14	89155566	FOXN3	S_Shore	0.00730779	0.00719477	-7.23118e-05	0.660011	0.00763479	0.00712987	-0.000396176	0.0258245
cg22458693	17	71521557	EVPL	N_Shore	0.918817	0.916898	-0.000605551	0.660012	0.921384	0.91573	-0.00464601	0.000462765
cg20324206	19	50907698	FBXO46	Island	0.870093	0.870203	-0.00067557	0.660012	0.867899	0.868176	1.1571e-05	0.994329
cg13489127	12	67488929	MDM2;MDM2;MDM2;MDM2;MDM2;MDM2;MDM2;MDM2	Island	0.0222828	0.0231297	0.000300959	0.660013	0.0231969	0.0231456	-0.000579822	0.381762
cg20375709	4	1697032	TACC3	S_Shelf	0.58904	0.589726	0.00190443	0.660017	0.597107	0.588271	-0.00724277	0.0909895
cg13270464	6	147870342	SAMD5	N_Shore	0.00957713	0.00962767	-0.000116822	0.660021	0.0107214	0.0096541	-0.00122649	0.0311206
cg01301233	5	60276695	NDUFAF2;ERCC8	Island	0.0127875	0.0129502	0.000151943	0.660022	0.0145479	0.0136329	-0.000649207	0.116534
cg04008557	2	69518736	NFU1;NFU1;NFU1;NFU1	S_Shore	0.783889	0.791661	-0.00197626	0.660024	0.75476	0.76203	-0.00247866	0.5945
cg23849826	7	76794498	PION	NA	0.0123614	0.0121792	-0.000227965	0.660025	0.0132943	0.011448	-0.00162608	0.00120184
cg10103906	16	29077900	NA	Island	0.886244	0.888473	-0.000892318	0.660026	0.875984	0.8787	-0.000154322	0.94298
cg02164110	11	581228	PHRF1	S_Shore	0.961517	0.961269	-0.000415351	0.660028	0.960084	0.961152	0.00118609	0.196591
cg21049965	11	107598112	ATM;NPAT	N_Shore	0.00762889	0.00750065	-0.000102541	0.660029	0.00817788	0.00746713	-0.00051304	0.0271841
cg12729838	6	74287646	EEF1A1	Island	0.00655658	0.00666899	7.30084e-05	0.660034	0.00680318	0.0065468	-0.000231214	0.159425
cg26894259	8	1802152	ARHGEF10	NA	0.971909	0.972379	0.000335647	0.660034	0.971585	0.972837	0.00115493	0.0527502
cg04671734	2	74923752	HK2	NA	0.974181	0.974528	0.00026007	0.660041	0.974343	0.974096	-0.000258896	0.670477
cg24678142	16	87228123	NA	Island	0.128857	0.124608	-0.00162562	0.660042	0.157414	0.152452	-0.00138328	0.727064
cg00675133	6	31695772	BAT2	Island	0.0130837	0.0135304	0.000239316	0.660045	0.0139943	0.0127332	-0.00141919	0.000622309
cg26890189	17	60262976	PLEKHM1P	N_Shore	0.612326	0.617952	0.00133884	0.660046	0.590757	0.598208	0.00186029	0.554496
cg05930881	3	12775802	TMEM40;TMEM40	NA	0.559668	0.561791	-0.00285586	0.66005	0.526179	0.532921	-0.00032465	0.959643
cg25173341	1	932024	NA	NA	0.781879	0.788944	-0.00172107	0.66005	0.756087	0.762432	-0.00180794	0.654641
cg03734026	7	150567100	SMARCD3;SMARCD3;SMARCD3	S_Shore	0.921923	0.922714	-0.000490753	0.660051	0.920763	0.921822	7.30607e-05	0.9485
cg24365984	11	60863287	DAK	Island	0.960126	0.960731	0.000303788	0.660055	0.959285	0.960013	0.000637909	0.368749
cg13609497	1	179325798	IER5;IER5	Island	0.016514	0.016535	-0.000131118	0.660057	0.0166711	0.0165049	-0.000176615	0.537935
cg05636681	2	56067077	NA	NA	0.947365	0.9489	0.000411091	0.660057	0.948119	0.94923	0.000101341	0.916979
cg05498905	7	127678602	LEP	NA	0.97696	0.976958	-0.000189358	0.660059	0.976998	0.977489	0.000392513	0.372286
cg14517250	17	42662311	NA	NA	0.010584	0.0106112	-0.000104867	0.660059	0.0109979	0.01079	-0.000123994	0.629263
cg00563847	19	13799243	ZSWIM4	N_Shelf	0.910854	0.910909	-0.000832203	0.660066	0.910025	0.911023	-0.000555942	0.765017
cg13851744	3	71594574	FOXP1;FOXP1	NA	0.974015	0.97464	0.00048935	0.660068	0.973328	0.974837	0.00083129	0.488864
cg22276685	7	157785959	PTPRN2;PTPRN2;PTPRN2	NA	0.960499	0.963635	0.000681945	0.660072	0.957459	0.962381	0.00273546	0.0409731
cg13478737	17	77283497	MRPL12	N_Shore	0.98847	0.9884	-8.38123e-05	0.660074	0.988355	0.988663	0.0003116	0.10614
cg26355004	10	21863429	MLLT10;MLLT10;MLLT10	Island	0.011539	0.0118949	0.000122312	0.660074	0.0119255	0.01155	-0.000385907	0.191349
cg25730020	6	87921957	ZNF292	Island	0.0186948	0.0187585	0.000141779	0.66008	0.0191776	0.0186647	-0.000475389	0.176419
cg17879450	6	10831574	TMEM14C;TMEM14C	Island	0.0234319	0.023343	-0.000154749	0.66008	0.0248522	0.0241666	-0.00052903	0.157366
cg20424036	5	175551576	NA	N_Shelf	0.895654	0.895728	0.00120344	0.660083	0.892807	0.895708	0.00400172	0.119923
cg10096050	18	50050326	POLI	Island	0.00777056	0.00778507	-9.31584e-05	0.660093	0.00973217	0.00884549	-0.000699952	0.0105047
cg09966895	8	145624889	VPS28;VPS28	Island	0.0113419	0.0115243	0.000134383	0.660097	0.0118955	0.0113131	-0.000502071	0.109483
cg07733918	22	48567294	BRD1	S_Shelf	0.962474	0.961226	-0.000510039	0.660098	0.960274	0.961219	0.00172087	0.141566
cg17525495	9	137938424	CAMSAP1	Island	0.00452144	0.00419308	-0.000102588	0.660103	0.00489235	0.00420342	-0.000409156	0.207817
cg06950023	17	72982841	SEPT9;SEPT9;SEPT9;SEPT9;SEPT9;SEPT9;SEPT9	NA	0.199411	0.195656	-0.00255239	0.660103	0.235869	0.21765	-0.011373	0.0555625
cg11251232	14	22916319	CMTM5;CMTM5	NA	0.840733	0.844787	0.00095969	0.660109	0.842462	0.844738	0.000975692	0.653268
cg19031565	15	88349047	ZNF710	S_Shelf	0.0246879	0.0244469	0.000387111	0.66011	0.0286635	0.0282128	0.000838885	0.330263
cg12271317	3	120347319	C3orf30;IGSF11	NA	0.963906	0.964504	-0.000372505	0.660113	0.962989	0.964667	0.000703272	0.405193
cg07633317	11	114540233	NA	NA	0.968236	0.968783	0.000311125	0.660113	0.967468	0.968582	0.00085567	0.191087
cg13588599	20	33144532	TRPC4AP;TRPC4AP	Island	0.0108693	0.0110167	0.000133382	0.66012	0.0128667	0.0120742	-0.000312595	0.392235
cg17170111	14	21064484	SALL2	NA	0.0188944	0.0194151	0.000164955	0.66012	0.0194933	0.0189548	-0.000542957	0.173525
cg22777513	15	92244300	NA	NA	0.920009	0.920811	0.000508385	0.660122	0.917421	0.918204	0.000713607	0.5565
cg07750914	4	156349656	NPY2R;NPY2R	Island	0.0108297	0.0107599	0.000136215	0.660123	0.0132585	0.0121419	-0.000510384	0.136705
cg08462030	1	227543891	C1orf96	N_Shore	0.0167535	0.0165159	-0.000355797	0.66013	0.0182584	0.0162392	-0.00198574	0.00220127
cg06321266	13	110440444	NA	Island	0.693363	0.691643	-0.00167931	0.660131	0.696253	0.69766	0.00378676	0.324075
cg15957226	7	2239026	MAD1L1;MAD1L1;MAD1L1	Island	0.0118062	0.0122345	0.000104142	0.660142	0.0120967	0.0123391	2.42024e-05	0.915807
cg06741909	14	94125206	SERPINA5	NA	0.960913	0.960446	-0.000361876	0.660149	0.960059	0.959899	-2.80759e-05	0.972418
cg03595886	11	558202	MIR210	Island	0.0266327	0.0272483	0.000202294	0.660149	0.0270935	0.0273099	8.2012e-06	0.985943
cg08931456	12	52632058	NA	Island	0.107084	0.108474	0.000680487	0.66015	0.112017	0.109215	-0.000621099	0.708353
cg00614413	1	37792481	SNIP1;SNIP1	S_Shore	0.0177631	0.0182514	0.00030429	0.660155	0.0190347	0.0179456	-0.00163501	0.022888
cg06331531	17	75676174	CCDC40	NA	0.986942	0.986885	-9.66665e-05	0.660157	0.986281	0.98668	0.000344462	0.149304
cg03807316	7	929269	ADAP1	N_Shelf	0.631575	0.632833	0.00244354	0.66016	0.657382	0.650681	-0.00100813	0.848805
cg02996137	1	245778860	C1orf150	NA	0.250506	0.244994	0.00306502	0.660168	0.299476	0.282768	-0.00567967	0.420494
cg15245951	2	239964847	HDAC4	NA	0.779543	0.77698	-0.00138103	0.660173	0.783625	0.775857	-0.0061901	0.0548617
cg02457781	3	128190765	PLXNA1	Island	0.977762	0.978087	0.000199257	0.660181	0.97694	0.977148	0.00012553	0.783513
cg03260991	17	37967777	COASY;COASY;COASY;COASY;COASY;COASY	Island	0.00392412	0.00390387	-4.11173e-05	0.660183	0.00414603	0.00404309	-5.47572e-05	0.664079
cg06436032	17	7096254	C17orf81;DULLARD;C17orf81;C17orf81;C17orf81;DULLARD	Island	0.012745	0.0130499	0.000113398	0.660184	0.0126959	0.0129224	0.000163749	0.526832
cg17385936	4	52403960	DCUN1D4;DCUN1D4	Island	0.0155265	0.0155819	0.00013691	0.660185	0.0161024	0.015167	-0.000757856	0.0168161
cg01117697	2	242225482	ATG4B;ATG4B;THAP4	Island	0.0119586	0.0119885	-0.000132185	0.660186	0.0120848	0.0117456	-0.000335626	0.192475
cg07379335	14	50676049	NA	NA	0.730398	0.722344	-0.00514704	0.660188	0.716752	0.708523	-0.00737819	0.535196
cg13746854	10	36751937	NA	NA	0.913775	0.917493	0.00108548	0.660196	0.906744	0.913486	0.00316402	0.251495
cg13225548	16	82736528	LRRC50;HSDL1;LRRC50;HSDL1	Island	0.0154376	0.0157005	0.000121156	0.660198	0.0163113	0.0160791	-9.57497e-05	0.746003
cg00971747	22	23315852	C22orf36;GGT1	N_Shelf	0.8882	0.89034	0.000859584	0.660198	0.886197	0.889896	0.00255704	0.195861
cg09240267	16	30023636	GDPD3	NA	0.853443	0.857335	-0.00153544	0.66021	0.834223	0.844102	0.00296761	0.408218
cg15820432	13	27425699	NA	N_Shore	0.121805	0.123565	0.000836569	0.660214	0.126981	0.128293	0.0038741	0.0526425
cg26177968	17	78509467	B3GNTL1	N_Shelf	0.966369	0.965681	-0.000870359	0.660223	0.965835	0.965756	-0.000157763	0.936235
cg00299286	18	46810384	SMAD4	Island	0.0219328	0.0218842	0.000177658	0.660232	0.022709	0.0222643	-0.000464309	0.282937
cg23834812	14	20169738	NA	N_Shore	0.0134725	0.0133409	-0.000240648	0.66024	0.0148416	0.0139068	-0.000730956	0.170687
cg06562091	2	168812588	STK39	Island	0.0442044	0.0443308	0.000378986	0.66024	0.0453805	0.0433562	-0.000204415	0.806666
cg24505884	14	59786257	PPM1A;PPM1A;PPM1A	Island	0.00756101	0.00701279	-0.000114221	0.660241	0.00793155	0.00708844	-0.000408909	0.374546
cg24721647	2	1550229	NA	N_Shore	0.892199	0.895278	0.000678466	0.660241	0.888963	0.892944	0.00282417	0.0475594
cg04099094	5	112340542	DCP2	Island	0.0186984	0.0185589	-0.000168561	0.660246	0.0188861	0.0184967	2.6417e-05	0.946401
cg02403349	8	37722334	ERLIN2;ERLIN2;ERLIN2	NA	0.902107	0.900081	-0.00136303	0.660251	0.892514	0.892231	0.000541132	0.877938
cg18761696	2	240195434	NA	NA	0.947212	0.946634	-0.00115209	0.660254	0.946483	0.946152	-0.00156314	0.547732
cg10001715	22	35971452	RAC2	NA	0.218941	0.215407	0.00250478	0.660258	0.248293	0.237376	-0.00281511	0.61828
cg09440215	2	157182959	NA	NA	0.969987	0.969927	-0.000263761	0.66026	0.970421	0.970855	0.000128424	0.82297
cg25267487	4	6726561	LOC93622	N_Shore	0.0150383	0.0153886	-0.000467064	0.660261	0.0150628	0.0145716	-0.000944826	0.281841
cg05294095	3	10222487	IRAK2	NA	0.597042	0.603041	-0.00188791	0.660261	0.570034	0.582854	0.00448022	0.310297
cg22614631	1	18550962	IGSF21	NA	0.800837	0.806933	0.00176056	0.660263	0.788636	0.797781	0.00366429	0.360507
cg03103850	19	18280211	LSM4	N_Shore	0.956557	0.95754	-0.000381405	0.660274	0.958419	0.958701	-0.000961973	0.232075
cg26952925	15	72880218	CSK;CSK	N_Shelf	0.718707	0.718376	-0.00110436	0.660277	0.71586	0.715849	-0.000541872	0.834492
cg00777341	19	47503329	PRR19	S_Shore	0.955204	0.955453	-0.0003243	0.66028	0.953081	0.953767	0.000331994	0.643917
cg24885650	8	89714823	NA	NA	0.00842872	0.00852705	-0.000164666	0.660283	0.00954213	0.00876314	-0.000963471	0.0164599
cg01917259	20	10148383	SNAP25;SNAP25	Island	0.0138726	0.0138325	-0.000175879	0.660283	0.0148852	0.0141993	-0.000527964	0.191693
cg21527584	12	120714873	RHOF	N_Shore	0.326304	0.324523	0.00318313	0.660285	0.367532	0.358435	0.000647574	0.929557
cg14094793	8	143622599	BAI1	N_Shore	0.597671	0.603005	-0.00253555	0.660288	0.575717	0.584679	0.00167378	0.777171
cg02952361	20	30102966	HCK	N_Shore	0.0832105	0.085421	0.00129111	0.66029	0.112081	0.104479	-0.00717861	0.0563013
cg20668096	12	127937224	GLT1D1	NA	0.976255	0.976403	-0.000197662	0.660293	0.973371	0.97623	0.00342517	0.176423
cg13500852	18	74992487	ATP9B	NA	0.00614809	0.00607583	-9.55468e-05	0.660297	0.00744615	0.00647608	-0.000851096	0.000386632
cg06208229	11	116574689	TAGLN;TAGLN	NA	0.933173	0.933657	-0.000442977	0.660303	0.933336	0.932758	-0.00147721	0.164242
cg26524547	11	587597	PHRF1	Island	0.954723	0.955193	-0.000286599	0.660312	0.954745	0.956041	0.000845106	0.174793
cg25201255	2	23788556	NA	NA	0.96199	0.961895	-0.000279139	0.660313	0.962203	0.961984	-0.000546483	0.374756
cg20080983	3	71674746	FOXP1;MIR1284;FOXP1	NA	0.205443	0.194722	-0.00242973	0.660318	0.242009	0.223094	-0.0101181	0.063956
cg26187219	10	88481440	LDB3;LDB3;LDB3	NA	0.00635908	0.00641514	-8.3257e-05	0.660321	0.00667934	0.00645033	-0.00029684	0.128802
cg12144304	5	176039626	NA	N_Shore	0.07635	0.07618	0.000816255	0.660321	0.0816225	0.082291	0.000988214	0.589216
cg01299768	4	36053120	NA	NA	0.95019	0.95063	-0.000351808	0.660322	0.948911	0.950921	0.00180166	0.0161039
cg21719361	12	92321067	NUDT4;NUDT4	NA	0.889119	0.89176	0.000951383	0.660327	0.882915	0.882259	-0.00335012	0.16416
cg05218882	7	92300872	CDK6;CDK6	Island	0.00729267	0.00682402	-0.000138317	0.66033	0.00785842	0.00683656	-0.000728326	0.0231367
cg19106851	1	3007534	PRDM16;PRDM16	NA	0.807513	0.810808	0.00125387	0.660351	0.798176	0.798533	-0.000995647	0.723137
cg14041264	17	60399756	FLJ32065	N_Shelf	0.959228	0.958107	-0.000584492	0.660351	0.957466	0.958697	0.00194715	0.150442
cg18776793	20	5934712	CRLS1;CRLS1	Island	0.0167107	0.0169121	0.000115966	0.660351	0.0168418	0.0169258	-3.28637e-05	0.899088
cg23012547	19	2177100	DOT1L	N_Shore	0.813938	0.816184	-0.00113364	0.660351	0.801874	0.805727	0.000222934	0.935079
cg25666830	1	171949233	KLHL20	N_Shore	0.957997	0.956024	-0.000678665	0.660358	0.957043	0.956733	0.000623396	0.704913
cg15026277	18	30058721	NOL4	Island	0.015496	0.0153997	-0.000178376	0.660362	0.0159592	0.0152899	-0.000569767	0.122654
cg07479615	7	6489807	KDELR2;KDELR2	Island	0.0446342	0.0450634	-0.000647737	0.660362	0.0452553	0.0432026	-0.00264745	0.0740024
cg19716967	10	135120915	LOC619207	Island	0.96299	0.963345	0.000244424	0.660363	0.963105	0.963081	-0.000416708	0.450375
cg19168338	2	205118233	PARD3B;PARD3B;PARD3B	Island	0.01268	0.0125049	-0.000139366	0.660364	0.0139438	0.0136778	-0.000137025	0.748235
cg01958906	7	33115841	RP9	Island	0.00954536	0.00968395	0.000108776	0.660364	0.0095414	0.00956655	5.75033e-05	0.818774
cg08964643	12	52619259	HOXC13	Island	0.00564447	0.00542656	-0.000123932	0.660368	0.00634079	0.00559425	-0.000531332	0.216452
cg10867456	17	76577885	NA	N_Shelf	0.60924	0.609408	-0.00193678	0.66037	0.589844	0.588521	-0.00428752	0.352163
cg19758173	7	1390351	NA	Island	0.835851	0.839416	0.000946439	0.660371	0.82239	0.826344	0.00230579	0.330092
cg04090022	4	40636888	APBB2;APBB2;APBB2	NA	0.959458	0.959469	-0.00037211	0.660378	0.958966	0.958197	-0.00123912	0.132719
cg06444025	2	46463122	EPAS1	NA	0.971304	0.971518	0.000291213	0.660381	0.97097	0.971564	0.000733995	0.272603
cg24768164	12	6767992	CD4	NA	0.979594	0.979643	-0.000173176	0.660394	0.978737	0.979231	0.000377722	0.391138
cg11229497	7	68700018	NA	N_Shore	0.0152986	0.0147558	-0.000219043	0.660404	0.0166407	0.016063	7.80326e-05	0.876737
cg02639359	2	136561057	NA	NA	0.960382	0.961046	-0.000282318	0.66041	0.958203	0.960235	0.00119526	0.0773477
cg02397124	6	108546213	NA	Island	0.0241241	0.0245862	0.000137901	0.660424	0.0243725	0.02437	-0.000185056	0.548596
cg09113505	5	31568204	RNASEN;C5orf22;C5orf22;RNASEN	Island	0.0208881	0.020926	0.000188216	0.660428	0.0207413	0.0207733	0.000246416	0.566269
cg17733616	17	37560645	RAB5C;RAB5C	Island	0.0111785	0.0113357	0.000104198	0.660431	0.0114099	0.0111675	-0.000118014	0.616906
cg06693578	4	3173780	HTT	NA	0.480654	0.47779	0.00314545	0.660435	0.485588	0.479879	0.00198046	0.778337
cg13916961	8	117922485	NA	NA	0.84151	0.84581	-0.00147906	0.660436	0.826243	0.833005	0.000709941	0.844003
cg02474926	1	18924766	PAX7;PAX7;PAX7	NA	0.646428	0.650093	0.00151816	0.660437	0.644306	0.648477	0.000756314	0.828554
cg10333959	1	1922195	KIAA1751	N_Shelf	0.980113	0.980329	0.000360656	0.660442	0.97932	0.980408	0.00106847	0.282466
cg26920808	4	84424985	COQ2	Island	0.195404	0.196374	-0.000882852	0.660443	NA	NA	NA	NA
cg03885975	1	3363654	ARHGEF16	S_Shelf	0.896365	0.897303	-0.000753624	0.660443	0.893109	0.8945	-0.000782938	0.6584
cg00908927	14	100597876	MIR377	N_Shelf	0.922868	0.923952	0.000546031	0.660443	0.917095	0.919698	0.00198794	0.126145
cg23037648	5	54565516	CCNO	Island	0.0102755	0.0104418	8.94287e-05	0.660446	0.0105431	0.0102943	-0.000299756	0.143613
cg13365620	18	20260494	IMPACT	Island	0.0160313	0.0158276	-0.000163158	0.660456	0.0170353	0.0158457	-0.00082967	0.0247436
cg15576669	1	2741077	NA	NA	0.910903	0.91248	-0.000781593	0.660457	0.904239	0.906748	-0.00012765	0.943106
cg16944589	13	35818813	SPG20;SPG20;SPG20;SPG20;SPG20	Island	0.002633	0.00244765	-5.68943e-05	0.660467	0.00295472	0.00240691	-0.000395206	0.1795
cg22878693	16	1995404	ZNF598	S_Shore	0.332055	0.331177	0.00285595	0.660481	0.364192	0.348872	-0.0079879	0.227011
cg27530629	5	6391017	FLJ33360	NA	0.968455	0.968485	-0.000246804	0.660482	0.968479	0.968882	0.000125237	0.836944
cg03206044	15	22850304	SNORD116-2	NA	0.900322	0.901246	-0.000805601	0.660484	0.900785	0.898363	-0.00363016	0.0596373
cg10196026	16	11508774	NA	NA	0.965671	0.965887	0.000329821	0.660485	0.964339	0.964953	0.000777981	0.310871
cg00265788	17	60963092	AXIN2	N_Shore	0.976563	0.976242	-0.000225033	0.660486	0.975562	0.975901	0.000659616	0.206195
cg07222844	8	27528312	CLU	Island	0.0212591	0.020952	-0.000246571	0.660487	0.0216189	0.0203337	-0.000596729	0.252437
cg24500358	13	112588558	ATP11A;ATP11A	Island	0.377772	0.377613	-0.00513024	0.66049	0.348595	0.347904	-0.00850151	0.452136
cg02997962	11	65094614	SSSCA1	Island	0.0136901	0.0138675	0.0001409	0.660492	0.0148651	0.0138951	-0.000751038	0.0597077
cg21964611	3	52417073	BAP1	N_Shore	0.782736	0.787337	0.00106324	0.660496	0.77405	0.780079	0.0033428	0.188578
cg27109056	3	24510778	THRB;THRB;THRB	N_Shore	0.00824566	0.00838446	0.00010382	0.660498	0.00876338	0.00817007	-0.000535361	0.0363871
cg03266377	1	26986764	PIGV	Island	0.0133102	0.0133426	0.000137775	0.660499	0.014767	0.0134092	-0.000949976	0.00674262
cg20730619	1	26610298	LIN28	Island	0.0110637	0.0109126	-0.000127582	0.660506	0.012069	0.0120124	0.000119468	0.71401
cg03011993	20	48781591	PARD6B;PARD6B	Island	0.0328851	0.0328186	0.000429485	0.660516	0.0342411	0.0326019	-0.00176819	0.0650406
cg08575621	11	46824618	CKAP5;CKAP5	Island	0.00603461	0.00621921	6.47443e-05	0.660524	0.00703428	0.00648886	-0.000547431	0.00332283
cg13845439	10	6242810	PFKFB3	N_Shelf	0.966229	0.967432	0.00115782	0.660526	0.961627	0.966036	0.00384326	0.280245
cg26105076	2	109729087	SEPT10;ANKRD57;SEPT10	Island	0.0115531	0.0119534	0.000139946	0.660533	0.0121809	0.0119913	-0.00033674	0.305559
cg14726117	13	87121397	SLITRK5	N_Shore	0.00737254	0.00734858	-8.97241e-05	0.660534	0.00759045	0.00708422	-0.000453347	0.0295185
cg17820591	10	99283156	UBTD1	NA	0.808541	0.810303	-0.000872838	0.660535	0.810069	0.806947	-0.00584414	0.0043223
cg05680424	11	63691622	MACROD1	S_Shore	0.964094	0.96455	-0.000226298	0.660535	0.962938	0.962738	-0.000512304	0.341469
cg14780845	1	3397796	MEGF6	NA	0.0126156	0.0126627	0.000146204	0.660552	0.0135603	0.0134795	0.000134331	0.703074
cg14027297	7	90732288	FZD1	Island	0.0496153	0.0494113	-0.000330298	0.660556	0.0502008	0.0489741	-0.000814353	0.296889
cg00174252	6	24602644	ALDH5A1;ALDH5A1	Island	0.125328	0.123451	-0.000879183	0.660572	0.133097	0.131259	-0.000676013	0.741313
cg24804279	16	2138480	RAB26	Island	0.00938488	0.00929868	-0.000114251	0.660575	0.00948949	0.00872123	-0.000677555	0.00607749
cg09119797	2	105626945	NA	NA	0.95132	0.952407	0.000564123	0.660579	0.94942	0.951579	0.0012869	0.316853
cg06131211	17	2599938	NA	Island	0.00766639	0.00763026	-8.85616e-05	0.660584	0.00783472	0.00775177	-0.00016299	0.42877
cg15653569	12	22378726	ST8SIA1;ST8SIA1	Island	0.0127748	0.0125283	-0.000296483	0.660585	0.0139813	0.0126474	-0.00135504	0.0501745
cg04087057	4	4913141	MSX1	Island	0.127025	0.128294	0.00101514	0.660589	0.123247	0.127571	0.00404624	0.0745195
cg14906110	15	76843570	ADAMTS7	Island	0.727671	0.731848	-0.0021453	0.660596	0.695691	0.701668	-0.0029828	0.550328
cg21192671	1	55176817	NA	NA	0.950002	0.94965	-0.00160874	0.660596	0.948142	0.945155	-0.00300459	0.475483
cg16902156	20	38752649	MAFB	Island	0.162077	0.160574	-0.0010341	0.660598	0.179772	0.177416	-0.000556173	0.830595
cg10504545	1	205262059	C1orf116;C1orf116	NA	0.797891	0.806142	0.00172371	0.660602	0.768309	0.772381	-0.00246958	0.549418
cg22858170	4	141514237	SCOC;SCOC;SCOC;SCOC;SCOC;SCOC;SCOC;SCOC	Island	0.0117931	0.0125393	0.000170153	0.660602	0.0124591	0.0125331	-0.000235511	0.498489
cg14918019	16	22340169	RRN3P3	NA	0.976614	0.977706	0.000303843	0.660606	0.975094	0.977468	0.00161169	0.0181742
cg04420349	5	224408	PLEKHG4B	S_Shore	0.97703	0.977668	0.000187865	0.660607	0.976723	0.97688	-7.14707e-07	0.998755
cg07123579	17	4591826	ZMYND15;ZMYND15	S_Shore	0.953744	0.954293	0.000369105	0.660609	0.954554	0.956649	0.00152786	0.0225127
cg22228613	1	44656577	RNF220	Island	0.0563752	0.0557292	0.00059823	0.660612	0.0707056	0.067572	-0.00159077	0.299339
cg19519319	11	117192838	NA	NA	0.439205	0.43671	0.0031981	0.660618	0.467981	0.460093	0.00028182	0.968635
cg16185299	3	27683406	NA	NA	0.104808	0.102121	0.00132548	0.660622	0.138186	0.129345	-0.00278099	0.437643
cg26706614	13	27461578	PRHOXNB	NA	0.965333	0.966075	0.000294066	0.660623	0.963395	0.965049	0.000959946	0.144337
cg06978036	9	122161992	NA	NA	0.0079429	0.00803476	-0.000108548	0.660626	0.00907977	0.00849221	-0.000544759	0.11952
cg09571572	4	17392454	FAM184B	Island	0.0164247	0.0161543	-0.000279426	0.660626	0.0200269	0.018762	-0.00077525	0.202192
cg00507679	11	527452	LRRC56	Island	0.0121821	0.0124297	0.000123777	0.660636	0.012509	0.0126926	0.000121507	0.642024
cg01814833	1	70649317	CTH;CTH	Island	0.0293106	0.0291301	-0.000246265	0.660642	0.0309106	0.0304551	-0.000128656	0.826599
cg23232416	7	100557154	SERPINE1;SERPINE1;SERPINE1;SERPINE1	NA	0.0255278	0.0260298	0.000278768	0.660651	0.0267359	0.0249482	-0.00193385	0.00236666
cg21001441	12	108691562	MGC14436;MGC14436;C12orf34	NA	0.970608	0.971269	0.000265223	0.660654	0.968936	0.97026	0.000970092	0.102535
cg13583705	2	169234526	LASS6	NA	0.969099	0.967271	-0.000646367	0.660659	0.967549	0.966318	-0.00041534	0.774817
cg23251858	5	71050674	CARTPT	Island	0.42147	0.424257	0.00135926	0.660663	0.422607	0.427937	0.00289482	0.350528
cg11383427	10	1058667	C10orf110;C10orf110;C10orf110;C10orf110;IDI2	NA	0.965574	0.966321	0.000304197	0.660682	0.964366	0.966211	0.00117246	0.102765
cg02033302	12	119019181	RAB35;RAB35	Island	0.969549	0.969555	0.000324846	0.660686	0.96721	0.968813	0.00179429	0.0294053
cg06988099	7	98083942	NPTX2	Island	0.0157812	0.0160991	-0.000172667	0.660691	0.0166297	0.0166929	-0.00032563	0.306239
cg02442900	17	72217280	MXRA7;MXRA7;MXRA7	N_Shore	0.776082	0.780687	-0.00165096	0.660693	0.751241	0.754622	-0.00290079	0.450972
cg14773228	17	4560353	ARRB2;ARRB2	Island	0.0218456	0.0216388	-0.00014869	0.660693	0.021928	0.0215341	0.000167828	0.595327
cg19378149	1	205328813	C4BPB;C4BPB;C4BPB;C4BPB;C4BPB	NA	0.918469	0.922043	0.000796202	0.660706	0.911564	0.916635	0.00255788	0.169745
cg19251514	11	131070124	NTM	S_Shelf	0.00622045	0.00617212	-7.4136e-05	0.660707	0.00670871	0.00623379	-0.000371158	0.0343017
cg00925492	10	134640759	NA	Island	0.983404	0.983276	-0.000190817	0.66071	0.98256	0.982881	0.000337916	0.458766
cg07526656	3	129664907	DNAJB8	NA	0.977753	0.977597	-0.000191319	0.66071	0.977126	0.977222	0.000198565	0.659998
cg04138171	6	32229731	PPT2;PPT2;PPT2	N_Shore	0.0128579	0.0130984	0.000174522	0.660711	0.0134953	0.0123952	-0.000692729	0.0526911
cg20195319	16	87532409	CBFA2T3;CBFA2T3	N_Shore	0.623252	0.628465	0.00146647	0.660721	0.607786	0.61013	-0.00259996	0.466011
cg22688012	17	37422773	DNAJC7;NKIRAS2;DNAJC7;DNAJC7	Island	0.00539928	0.00539453	-5.38501e-05	0.660725	0.00595576	0.00572304	-0.000132243	0.414694
cg10516359	6	26710879	NA	NA	0.943724	0.944925	-0.000521346	0.660726	0.938822	0.941484	0.00130539	0.314923
cg25664338	3	46040766	XCR1;XCR1	NA	0.602129	0.599492	-0.00203144	0.660726	0.608713	0.603095	-0.00243803	0.598027
cg09242343	3	106057436	NA	NA	0.775833	0.781606	-0.00201166	0.660728	0.744674	0.752319	-0.00182163	0.71256
cg17432944	5	1009343	NA	N_Shelf	0.954925	0.955476	0.000368139	0.660734	0.955154	0.95543	-0.000353194	0.688463
cg14058551	19	55335543	SNAR-D;SNAR-B1;SNAR-B2	NA	0.929561	0.929729	-0.000783175	0.660734	0.925641	0.92619	0.00014707	0.93876
cg18912906	19	56229946	KLK12;KLK12;KLK12;KLK12;KLK12;KLK12	S_Shelf	0.469787	0.476721	0.00154141	0.660738	0.445648	0.458368	0.00655965	0.0746925
cg19455642	19	1948657	BTBD2	N_Shore	0.955168	0.95636	0.000368386	0.660741	0.953572	0.954566	-0.000122065	0.888796
cg02544031	7	115952378	CAV1	Island	0.0122785	0.0125279	0.000122715	0.660742	0.013541	0.013112	-0.000287613	0.344561
cg26680428	6	5947542	NRN1	Island	0.0298535	0.0298555	-0.000246927	0.660746	0.0320321	0.0307635	-0.000864519	0.170624
cg27134322	3	23965323	NR1D2;NR1D2	S_Shelf	0.946023	0.94458	-0.00075226	0.660749	0.944776	0.943907	-0.00028062	0.871951
cg13410764	5	171642719	UBTD2	N_Shore	0.067951	0.0710334	0.00106515	0.660749	0.0731907	0.0698698	-0.00436836	0.0798366
cg14226678	6	31621208	ATP6V1G2;NFKBIL1;NFKBIL1;ATP6V1G2	S_Shelf	0.914652	0.918023	0.000798778	0.66075	0.898859	0.900357	-0.00175396	0.36851
cg15056348	4	160430671	RAPGEF2	NA	0.957837	0.958104	-0.000550365	0.660751	0.957312	0.956707	-0.0013003	0.338433
cg02894944	17	6836137	NA	N_Shelf	0.925369	0.926968	-0.000803397	0.660752	0.919924	0.921902	0.000999878	0.604252
cg19255191	19	60572405	IL11	Island	0.00799959	0.00793128	-8.69688e-05	0.660752	0.0084754	0.0079348	-0.000468006	0.020172
cg01538166	19	55673149	C19orf63;FAM71E1;C19orf63	S_Shore	0.982278	0.981767	-0.000235336	0.660761	0.980634	0.98124	0.000744552	0.203316
cg11523799	1	46353537	PIK3R3;PIK3R3	NA	0.978159	0.978795	0.000191673	0.660766	0.978386	0.978913	0.000353302	0.362644
cg04481189	12	123914532	SCARB1;SCARB1	Island	0.0227661	0.0225667	-0.000244149	0.66077	0.0228483	0.0221788	-0.000556926	0.267534
cg05926862	7	55520869	VOPP1	NA	0.967133	0.96708	-0.000269731	0.660772	0.966819	0.967176	0.00051091	0.396764
cg13375624	2	30820887	CAPN13	NA	0.961695	0.96111	-0.000403272	0.660772	0.959806	0.960158	0.000415512	0.668457
cg09041251	16	86987017	NA	Island	0.241536	0.240434	0.00205503	0.660774	0.259345	0.254894	0.000485532	0.914767
cg13229345	9	139249957	SLC34A3	S_Shore	0.757775	0.761061	0.00159823	0.660783	0.758488	0.759178	-0.00118357	0.739446
cg08935864	7	44067803	DBNL;DBNL;DBNL	N_Shelf	0.916693	0.916978	-0.00101134	0.660785	0.907457	0.908478	-0.000433179	0.858193
cg03885055	1	113059417	PPM1J	Island	0.00346374	0.00325128	-5.91133e-05	0.660785	0.00390947	0.00322837	-0.000514812	0.0901143
cg24401641	1	212558127	SMYD2	NA	0.975282	0.975671	0.000196006	0.660786	0.975492	0.975746	0.000216381	0.627653
cg24804172	4	103968515	UBE2D3;UBE2D3;UBE2D3;UBE2D3;UBE2D3;UBE2D3;UBE2D3;UBE2D3;UBE2D3	Island	0.0110591	0.0111716	-0.000106465	0.660787	0.0124794	0.0117427	-0.000683659	0.0151687
cg24431966	19	54875865	PRMT1;PRMT1;PRMT1	Island	0.0240043	0.0235157	-0.000177902	0.660792	0.0251133	0.0247209	-0.000278417	0.494821
cg05685023	7	148315441	NA	NA	0.0160759	0.0164131	-0.000280041	0.660797	0.0172483	0.0161262	-0.00127904	0.0364107
cg10208368	6	168668482	SMOC2;SMOC2	NA	0.935703	0.93707	-0.000604102	0.660798	0.936489	0.938035	3.95424e-05	0.979005
cg21041956	21	17907258	BTG3;BTG3	Island	0.0126043	0.0129262	8.02113e-05	0.660799	0.0131982	0.0130072	-0.00035684	0.0835313
cg10610648	14	75912260	ESRRB	Island	0.0348952	0.0354724	0.000294191	0.660799	0.0392221	0.0374286	-0.001123	0.0960159
cg11621725	10	134873531	KNDC1	S_Shelf	0.887636	0.890459	-0.000818123	0.660801	0.881317	0.882637	-0.00187263	0.334559
cg10287111	16	49705124	NA	Island	0.0934622	0.0920009	-0.000686204	0.660807	0.0958288	0.0922449	-0.00208762	0.17978
cg21388753	14	90796596	NA	N_Shelf	0.982497	0.982785	0.000147203	0.66081	0.982352	0.982386	-6.09366e-05	0.856581
cg13449535	4	74705094	RASSF6;RASSF6;RASSF6	Island	0.00681049	0.00626859	-0.000134653	0.660811	0.00720818	0.00629506	-0.000460131	0.232759
cg14243899	20	62053999	UCKL1AS;UCKL1	N_Shelf	0.932144	0.935526	0.000551858	0.660826	0.925363	0.928285	-0.000157086	0.91769
cg12573289	10	62566279	NA	NA	0.965027	0.9655	0.000281119	0.660827	0.964814	0.964271	-0.000785541	0.21176
cg05499736	1	32443722	IQCC;IQCC	Island	0.00474577	0.00442936	-0.000100814	0.660832	0.00507903	0.00450049	-0.000354168	0.220656
cg01753208	1	11025484	MASP2	NA	0.965102	0.9658	0.000285996	0.660835	0.964014	0.965179	0.00112501	0.0966657
cg14199150	22	42907987	PARVG;PARVG;PARVG;PARVG;PARVG;PARVG	NA	0.0882003	0.0828129	-0.00172685	0.660837	0.0989988	0.0908687	-0.00215645	0.617189
cg11008003	19	12645100	MORG1;MORG1;MORG1	S_Shelf	0.87673	0.878323	-0.000840915	0.660841	0.87635	0.876215	-0.00232394	0.245106
cg25593794	7	128254924	NA	N_Shelf	0.839048	0.842228	-0.00138531	0.660847	0.815847	0.822895	0.00165675	0.604602
cg03294149	3	185896721	NA	NA	0.973033	0.973223	0.000276587	0.660853	0.972078	0.972707	0.000595141	0.324894
cg26053975	4	77944955	NA	S_Shelf	0.966647	0.96622	-0.000384585	0.660862	0.965048	0.966134	0.00120322	0.172016
cg14446406	11	34133670	ABTB2	NA	0.729876	0.734683	-0.00175564	0.660863	0.701246	0.707961	-0.000518619	0.903128
cg08643436	11	60954458	SDHAF2;CPSF7;CPSF7;CPSF7	S_Shore	0.0068029	0.00682703	-8.29691e-05	0.660864	0.00715254	0.00686323	-0.000273843	0.175546
cg03790974	1	23627137	NA	S_Shelf	0.972552	0.972806	0.000228091	0.660882	0.972704	0.972724	-7.66302e-05	0.881768
cg26666921	19	11127500	SPC24	Island	0.00580284	0.00593357	5.98157e-05	0.660886	0.00614033	0.00578297	-0.000336526	0.0184158
cg04322162	6	31662527	LST1;LST1;LST1;LST1;LST1;LST1;LST1;LST1;LST1	NA	0.241612	0.239285	0.00239667	0.660894	0.276463	0.265175	-0.00467822	0.385134
cg14433217	5	56147979	MAP3K1	Island	0.0833975	0.083281	0.000600145	0.660895	0.0835989	0.0835781	0.00200141	0.146579
cg20455092	3	16860316	NA	NA	0.00892087	0.00903291	-0.000179425	0.660898	0.00948585	0.00923004	-0.000389865	0.364686
cg08748170	6	33393733	ZBTB22;ZBTB22	S_Shore	0.0124315	0.012333	-0.000167315	0.660902	0.0139997	0.0130978	-0.00081908	0.0704025
cg18176813	3	185390012	ABCF3	S_Shelf	0.948355	0.948753	-0.000402478	0.660908	0.94648	0.947145	0.000710683	0.487659
cg11427028	15	48434545	GABPB1;GABPB1;GABPB1;LOC100129387;GABPB1;FLJ10038;GABPB1;GABPB1;GABPB1;GABPB1;GABPB1;GABPB1	Island	0.0115787	0.0116026	-0.000104674	0.660913	0.0117182	0.0115203	-0.000373751	0.131179
cg10911844	6	32166829	TNXB	S_Shelf	0.962243	0.962852	0.000297326	0.660914	0.962164	0.962254	2.96703e-05	0.966525
cg08756712	17	76888013	NA	S_Shelf	0.343935	0.337363	0.00397163	0.660915	0.386858	0.368835	-0.00605357	0.502075
cg07894983	2	209562512	NA	NA	0.906114	0.908231	0.00111145	0.660923	0.908051	0.905032	-0.00348413	0.154766
cg13582500	1	20833021	PINK1	Island	0.00917138	0.00937174	-0.000101328	0.66093	0.00948657	0.00930858	-0.000303141	0.1999
cg11541547	3	161956248	PPM1L	Island	0.0108858	0.0107461	-0.000116037	0.660938	0.0116913	0.0108622	-0.000540267	0.0895504
cg06943005	6	24883459	GMNN	Island	0.0194451	0.0195891	0.000120804	0.660939	0.0196258	0.0197309	0.00012973	0.646489
cg24340640	1	17255563	NA	S_Shelf	0.972994	0.972558	-0.000312847	0.66094	0.972533	0.972924	0.000534395	0.407381
cg10171253	9	37736776	FRMPD1	NA	0.942145	0.942922	-0.000421314	0.660967	0.940455	0.942118	0.000386954	0.671107
cg26214765	10	118887184	VAX1;VAX1	Island	0.0383297	0.0390874	0.000490425	0.660973	0.0407685	0.0385658	-0.00213725	0.094413
cg00355360	13	38509454	C13orf23;C13orf23;C13orf23;C13orf23;NHLRC3;NHLRC3	N_Shore	0.0123416	0.0123799	-0.000198381	0.660976	0.0136504	0.0127125	-0.000883166	0.037937
cg02984410	12	130642286	NA	NA	0.979114	0.978219	-0.000801416	0.660982	0.978644	0.978004	-0.000512293	0.779695
cg15143643	5	61154680	NA	NA	0.965534	0.965575	0.000322956	0.660983	0.964292	0.965305	0.00109997	0.0941478
cg20712955	5	77319854	NA	NA	0.973758	0.974151	0.000232093	0.660986	0.973717	0.973962	0.000106179	0.835199
cg14043752	4	185109080	STOX2	NA	0.948773	0.948623	0.000436356	0.660997	0.949028	0.949086	0.000110702	0.900698
cg02537382	11	18095595	SAA3P	NA	0.953455	0.952262	-0.000686706	0.660998	0.950789	0.951904	0.00160276	0.319837
cg16738940	5	172415743	C5orf41;C5orf41;C5orf41	Island	0.0144134	0.0149527	0.00014669	0.661001	0.0151998	0.0149196	-0.000589692	0.081486
cg26093145	19	14543866	NDUFB7;NDUFB7	Island	0.00482291	0.00481892	-4.91854e-05	0.661008	0.00497271	0.00473895	-0.00022996	0.064988
cg00726871	6	168968310	NA	Island	0.967112	0.969008	0.000482741	0.661008	0.965327	0.968573	0.00191923	0.0638446
cg02951847	11	14951397	CALCA;CALCA;CALCA	N_Shore	0.0210615	0.0217695	0.000220651	0.661009	0.022122	0.0221614	-0.000185096	0.706868
cg04738301	2	96354588	ITPRIPL1;ITPRIPL1;ITPRIPL1;ITPRIPL1	Island	0.0488387	0.0480508	-0.000386959	0.661011	0.0523698	0.0521051	0.000697882	0.50554
cg02478762	14	69229913	KIAA0247	NA	0.356841	0.353674	0.00374989	0.661022	0.391438	0.382599	0.00217919	0.795211
cg22437221	3	38015399	VILL	Island	0.0269359	0.0264276	-0.000310752	0.661024	0.0254956	0.0249813	-5.04733e-05	0.940293
cg27165920	12	54901964	RNF41;RNF41;RNF41;RNF41;RNF41;RNF41	Island	0.0109717	0.0116004	0.000139685	0.661027	0.0116086	0.0112422	-0.000599172	0.0576693
cg08187779	15	60887125	TLN2	NA	0.967933	0.967687	-0.000281594	0.66103	0.967352	0.967433	-9.72976e-05	0.884122
cg10172301	15	54322776	RFX7	N_Shore	0.00941219	0.00910829	-0.000113377	0.661035	0.00960964	0.00880375	-0.000679594	0.0108637
cg17087232	7	135084276	FAM180A	NA	0.837765	0.846099	0.00150508	0.661035	0.810143	0.814708	-0.00259841	0.47489
cg19602187	16	7429772	A2BP1;A2BP1;A2BP1;A2BP1;A2BP1;A2BP1	NA	0.693694	0.692942	0.00229428	0.661035	0.711157	0.707314	0.000239054	0.963865
cg14489801	10	133527267	NA	NA	0.971619	0.971738	-0.000290734	0.661035	0.971347	0.971849	0.000181411	0.785025
cg24691069	9	97318933	PTCH1;PTCH1;PTCH1;PTCH1	Island	0.0269901	0.0271869	-0.000215582	0.661037	0.0263338	0.0262354	-6.11464e-05	0.896565
cg07712904	2	46401197	EPAS1	NA	0.965346	0.96629	0.000330355	0.661037	0.966062	0.967517	0.000999088	0.170287
cg19899385	14	102486142	CDC42BPB	NA	0.752843	0.759022	0.00146969	0.661039	0.729234	0.736829	0.00225034	0.544934
cg10318670	14	90061534	NA	Island	0.898628	0.898106	-0.00216662	0.661042	NA	NA	NA	NA
cg25565504	8	69027336	PREX2;PREX2	Island	0.0322941	0.0321928	-0.000335544	0.661043	0.0311631	0.0309411	-0.000608821	0.399957
cg01823925	2	27200032	ABHD1	Island	0.00719572	0.0062611	-0.000530261	0.661045	0.00740781	0.00609282	-0.00101346	0.339213
cg15446884	2	238890196	NA	N_Shelf	0.950195	0.949239	-0.000481432	0.661054	0.948657	0.949618	0.00109222	0.297977
cg14015401	13	28005069	NA	Island	0.0084624	0.0086333	9.51079e-05	0.66106	0.00870275	0.00822014	-0.000393512	0.0898829
cg24348495	3	120442618	B4GALT4;B4GALT4	Island	0.00850177	0.00850243	-0.000117482	0.661061	0.00891613	0.0086766	-0.000313725	0.241849
cg16922861	10	103864960	LDB1;LDB1	NA	0.0120603	0.0122455	0.000105043	0.661071	0.0124392	0.0120992	-0.0002724	0.248442
cg08473456	9	38059959	SHB	Island	0.0040774	0.00403104	-5.62989e-05	0.661074	0.00428336	0.00396207	-0.000284585	0.0274879
cg13439189	20	62033292	DNAJC5	Island	0.965246	0.96537	-0.000397356	0.661075	0.964645	0.965137	0.000516777	0.578947
cg09750382	9	140059195	CACNA1B	N_Shore	0.953675	0.954113	-0.000562029	0.66108	0.950935	0.953901	0.0018795	0.143254
cg20250908	14	93846739	SERPINA6	NA	0.972583	0.972522	0.000279751	0.66108	0.972919	0.97314	0.000219591	0.687435
cg23970089	22	47475416	FAM19A5;FAM19A5	Island	0.968471	0.968888	0.000255147	0.661091	0.966851	0.967267	0.000269628	0.67342
cg06140698	10	61138734	SLC16A9	Island	0.00307125	0.00286493	-6.19833e-05	0.661092	0.00339771	0.00288425	-0.000352888	0.144805
cg05160336	1	11720495	AGTRAP;AGTRAP;AGTRAP;AGTRAP;AGTRAP	S_Shore	0.559467	0.562301	0.00154668	0.661095	0.552663	0.552683	-0.00206408	0.542193
