## Supplemental Table for "Sex-specific DNA methylation in saliva from the multi-ethnic Fragile Families and Child Wellbeing Study" (part 37 of 47)

### Sheet: STable2_Full_DMProbe_a9_and_a15 (continued)
Supplemental Table 2: DNA methylation site differences by sex for age 9 and age 15 in the Fragile Families and Child Wellbeing Study sample (N = 796).
cg16705273	15	34966047	LOC145845	N_Shore	0.525168	0.518495	-0.00273443	0.661095	0.55869	0.543845	-0.00900417	0.141457
cg01679328	19	52973238	SEPW1	N_Shore	0.00842938	0.00859711	0.000112874	0.661097	0.00894502	0.00846937	-0.000486845	0.0510948
cg13697021	4	187303273	FAM149A	Island	0.00885579	0.00865426	-0.000258478	0.661099	0.00892203	0.00853351	-0.000383785	0.301082
cg21278532	12	6309358	TNFRSF1A	S_Shore	0.821599	0.823148	-0.000887868	0.661102	0.824365	0.822485	-0.00320563	0.118761
cg15416681	4	19865083	SLIT2	Island	0.0409791	0.0413255	0.000368254	0.661107	0.0410284	0.0417279	0.000828484	0.299669
cg26781464	19	15782959	NA	S_Shelf	0.747284	0.74975	-0.00147036	0.661109	0.745257	0.746003	-0.00264918	0.468166
cg04110213	16	578625	NA	Island	0.00748371	0.00761489	7.95513e-05	0.661113	0.00797534	0.00768363	-0.000274607	0.15464
cg16576694	6	147418082	NA	NA	0.980562	0.980639	-0.000172337	0.661114	0.980378	0.980737	0.000163969	0.698218
cg02649168	1	229540880	C1orf124;C1orf124;EXOC8	Island	0.0136806	0.0136749	-0.00013741	0.661117	0.0134152	0.0135376	0.000206083	0.509933
cg24981909	19	14046904	NA	Island	0.00962719	0.0096843	-0.000101405	0.661119	0.0104096	0.0100557	-0.000274373	0.319121
cg06509391	6	74132459	NA	N_Shelf	0.970445	0.971075	0.000228107	0.66112	0.96993	0.969626	-0.000595576	0.311822
cg09238957	21	38210811	KCNJ6	Island	0.00964417	0.00954983	-0.000108002	0.661121	0.0113864	0.010732	-0.000436565	0.127629
cg05548508	6	1329704	NA	Island	0.0216883	0.0213775	-0.000232858	0.661123	0.0239386	0.023043	-0.000585981	0.307873
cg17704570	11	20110326	NA	NA	0.028697	0.0293269	0.000284848	0.661124	0.0301466	0.0297281	-0.000511022	0.455784
cg13629388	19	48815064	ZNF428	N_Shore	0.00882833	0.00883483	-0.000146706	0.661128	0.00943358	0.00870103	-0.000782761	0.0126567
cg08872703	2	27358950	TRIM54;TRIM54	NA	0.756328	0.761834	0.00179023	0.66113	0.745043	0.748976	-0.0019583	0.627624
cg14140647	2	190357501	PMS1;PMS1;PMS1;ORMDL1;PMS1;PMS1;PMS1;ORMDL1	Island	0.0133825	0.0136015	0.000348017	0.661136	0.0135965	0.0133621	-0.00055652	0.102346
cg02613624	7	26297798	SNX10	N_Shore	0.00705782	0.00694019	-0.000111724	0.661139	0.00738092	0.00686776	-0.00037226	0.0769781
cg11659030	5	176851526	PDLIM7;PDLIM7;PDLIM7	Island	0.964557	0.963949	-0.000832614	0.661142	0.966705	0.967406	0.00126347	0.303601
cg02310273	2	128360462	NA	Island	0.0251753	0.0252598	-0.00018482	0.661148	0.025418	0.0246525	-0.000758022	0.0749044
cg12945444	15	33351152	NA	NA	0.930695	0.931019	-0.00052331	0.661152	0.930411	0.931706	0.00144492	0.217767
cg07529754	2	119142586	NA	NA	0.748585	0.751637	-0.00124166	0.661159	0.731909	0.737083	0.00108949	0.711655
cg09459272	12	123669134	NA	NA	0.82304	0.823728	-0.00109167	0.661167	0.817524	0.814075	-0.000578243	0.826522
cg02684104	6	33082902	HLA-DOA	N_Shore	0.905982	0.907305	0.000519563	0.66117	0.900273	0.902334	0.00174849	0.147744
cg05809734	4	100068732	EIF4E;EIF4E;EIF4E	Island	0.00811465	0.00820678	-0.000132578	0.661174	0.00900231	0.00811536	-0.000997343	0.00265019
cg02667291	15	33067812	ZNF770	Island	0.0154599	0.0152091	-0.000141702	0.661176	0.0148628	0.014779	-2.49344e-05	0.933339
cg17658822	19	578016	POLRMT	S_Shelf	0.0032146	0.00318179	-4.30118e-05	0.661185	0.00368601	0.00331076	-0.000369928	0.000382049
cg02117713	17	18104494	SMCR7;SMCR7;SMCR7	Island	0.00988452	0.00998883	-7.49019e-05	0.661186	0.0099206	0.010067	0.000162219	0.342992
cg02415834	19	20023670	NA	N_Shore	0.00447308	0.00442839	-4.78751e-05	0.661192	0.00481929	0.00435066	-0.000420517	0.000245315
cg16379248	17	46363669	NA	Island	0.010476	0.0104523	-0.000130236	0.661192	0.010841	0.0101954	-0.00068552	0.0153145
cg23938220	1	204483299	CTSE;CTSE	NA	0.717215	0.713577	-0.00189128	0.661193	0.726768	0.726915	0.0028717	0.512683
cg04903962	14	77374110	ADCK1;ADCK1	NA	0.975025	0.975659	0.000268773	0.661199	0.974282	0.975093	0.00062097	0.288264
cg01938973	11	69165021	CCND1	Island	0.00642826	0.00630384	-7.03721e-05	0.661203	0.00681759	0.00611071	-0.000586475	0.000190318
cg24712567	8	91066124	NBN	Island	0.00560712	0.00560556	-5.81017e-05	0.661204	0.00574927	0.00560575	-0.000126643	0.340778
cg24321347	3	14668175	C3orf19	Island	0.0534559	0.0534458	-0.000493651	0.661204	0.0578278	0.0548024	-0.00162215	0.134221
cg06327732	5	118434858	DMXL1	Island	0.01356	0.0135371	-0.00010852	0.661206	0.013624	0.0133359	-0.00011863	0.628005
cg08306614	3	12823516	CAND2;CAND2	N_Shelf	0.840699	0.838881	0.000915975	0.661214	0.835287	0.835425	0.00429656	0.0451545
cg17877656	14	103265128	ZFYVE21	S_Shore	0.740425	0.753264	0.00357296	0.661219	0.70765	0.722392	0.00548263	0.486524
cg14823080	1	69808067	NA	S_Shore	0.0816446	0.0813298	0.000687407	0.661223	0.0857704	0.0867356	0.00339493	0.0529811
cg10663370	1	165958089	MPZL1;MPZL1;MPZL1	Island	0.0128923	0.0132866	0.000109073	0.661224	0.0130071	0.0129471	-0.000105833	0.681296
cg05477229	17	53770477	NA	NA	0.0287562	0.028115	0.000405589	0.661229	0.0343368	0.0321075	-0.000887296	0.346894
cg20204415	16	47869435	NA	Island	0.18838	0.191107	0.0010376	0.661232	0.19609	0.200412	0.00346133	0.159121
cg07160118	12	106478711	BTBD11	NA	0.759782	0.765582	-0.00195327	0.661235	NA	NA	NA	NA
cg24674577	6	30528960	NA	S_Shore	0.12136	0.122261	0.00185814	0.661242	0.144761	0.141734	-0.000330453	0.939174
cg13436110	6	40471162	LRFN2	S_Shelf	0.738856	0.745955	-0.00215573	0.661244	NA	NA	NA	NA
cg26364598	12	129519580	RIMBP2	Island	0.946265	0.946762	-0.000405964	0.661247	0.945564	0.945493	-0.000215646	0.818433
cg24713122	18	75474706	NA	N_Shelf	0.859185	0.86267	0.000817082	0.661252	0.851445	0.854537	0.00135963	0.491234
cg07866632	19	50908311	FBXO46	S_Shore	0.898802	0.900983	0.000600919	0.661254	0.896303	0.897997	0.000127183	0.92344
cg04453180	2	85891368	NA	N_Shore	0.850015	0.850887	0.000748973	0.661254	0.851829	0.853511	0.00177051	0.296952
cg22993937	20	60484827	GATA5	Island	0.0140796	0.0145036	0.000136228	0.661256	0.014429	0.014202	-0.000126221	0.677915
cg11314748	12	123668299	NA	NA	0.842006	0.845783	-0.00107708	0.661259	0.83196	0.843329	0.00587707	0.0310926
cg25630530	12	121225164	LRRC43;IL31	NA	0.964009	0.964155	-0.000290161	0.66126	0.962211	0.963737	0.00132475	0.0571594
cg26798702	10	6234261	PFKFB3	NA	0.93274	0.93327	-0.000435601	0.66126	0.9346	0.9355	-2.6163e-06	0.997833
cg03855656	11	117173248	DSCAML1	Island	0.0112343	0.0114314	-0.000114306	0.661263	0.0115797	0.011272	-0.00049731	0.059236
cg04982359	19	44628460	SUPT5H;SUPT5H;SUPT5H;SUPT5H	Island	0.00612438	0.00557517	-0.00012876	0.661265	0.0065925	0.00557955	-0.000523515	0.157223
cg12647471	14	20526557	METT11D1;METT11D1	N_Shore	0.964103	0.963943	-0.000294702	0.661267	0.962277	0.964303	0.00167504	0.0121499
cg23945273	5	79587893	SERINC5	Island	0.0279772	0.0300998	0.000634717	0.661269	0.0298941	0.0298392	-0.0012208	0.416091
cg10893095	13	29492417	NA	NA	0.753107	0.762542	0.00203201	0.661274	0.722938	0.730339	-0.00146836	0.756397
cg02690148	6	43353217	TTBK1	S_Shore	0.919424	0.921937	0.000533963	0.661276	0.916817	0.917936	-0.000415261	0.759556
cg23931796	2	127142986	GYPC;GYPC	NA	0.970314	0.969149	-0.000480232	0.661278	0.968258	0.968997	0.00107506	0.314834
cg12931523	1	16142714	ZBTB17	Island	0.946384	0.946574	-0.000328503	0.66128	0.945347	0.947228	0.00156045	0.0420736
cg24365867	19	55123237	NUP62;ATF5;NUP62;NUP62;IL4I1;NUP62	N_Shore	0.966058	0.966246	-0.000302656	0.661288	0.966623	0.967391	0.00012349	0.829981
cg08900833	1	2840719	NA	Island	0.937421	0.938407	0.000376754	0.661288	0.937945	0.93849	0.00062954	0.459073
cg03490331	14	93361279	NA	NA	0.565317	0.571107	0.0024734	0.661292	0.562374	0.565888	-0.000557716	0.922651
cg13504933	13	112540270	ATP11A;ATP11A	N_Shore	0.977236	0.977612	0.000208269	0.661297	0.976829	0.977681	0.000658273	0.162617
cg05023415	16	88430547	SPIRE2	S_Shore	0.899075	0.90115	0.000760287	0.661304	0.894347	0.895741	0.000128809	0.940636
cg22688535	15	40818109	CDAN1	S_Shore	0.961731	0.960482	-0.000544478	0.661307	0.960623	0.960377	0.000213059	0.852647
cg14400258	4	7790223	SORCS2	NA	0.984711	0.98461	-0.000157475	0.661323	0.983933	0.983987	4.57141e-05	0.907392
cg00708603	7	7840934	NA	NA	0.95365	0.952352	-0.000562317	0.661327	0.95292	0.952389	-0.000240986	0.849145
cg26066433	19	47469767	NA	Island	0.982864	0.982583	-0.000182316	0.66133	0.982553	0.982624	8.06175e-05	0.84219
cg07824483	10	22674232	SPAG6;SPAG6	Island	0.00884508	0.00893316	0.000223234	0.661332	0.0155862	0.0148995	-0.000319238	0.685616
cg04815301	11	101290908	KIAA1377;ANGPTL5	Island	0.0102048	0.0104406	-0.000101652	0.661334	0.0104516	0.0101827	-0.000405225	0.0739786
cg24073089	8	33544351	RNF122	Island	0.0158221	0.0161177	0.000247134	0.661334	0.0167631	0.0155545	-0.00117429	0.0417061
cg26174807	19	16490806	CHERP;C19orf44	N_Shore	0.949409	0.950148	0.00045298	0.66135	0.949816	0.951352	0.00206822	0.040449
cg20656964	16	73816281	CTRB1	NA	0.842987	0.84707	-0.0014623	0.661352	0.833301	0.839337	0.0014612	0.645315
cg18550003	19	56613624	SIGLEC10;SIGLEC10;SIGLEC10;SIGLEC10;SIGLEC10;SIGLEC10;SIGLEC10	N_Shelf	0.889981	0.890461	-0.000939536	0.661353	0.893754	0.897448	0.00229976	0.16402
cg17786067	5	96024770	CAST;CAST;CAST;CAST;CAST	Island	0.0110996	0.0112439	0.000119435	0.661356	0.0117393	0.0111644	-0.000472741	0.107112
cg08071282	19	55862168	SHANK1	Island	0.142381	0.144854	0.00118659	0.661361	0.150717	0.151909	-0.000257549	0.925598
cg23877720	1	2195684	SKI	NA	0.938755	0.93965	0.000588263	0.661363	0.937725	0.937311	-0.0012116	0.403586
cg14776050	10	99521154	SFRP5	Island	0.00828708	0.00814655	-0.000103676	0.661363	0.00881346	0.00851366	-0.000332513	0.514331
cg12292630	11	129445069	APLP2;APLP2;APLP2;APLP2;APLP2;APLP2;APLP2;APLP2;APLP2;APLP2	Island	0.0147195	0.0155249	0.000232531	0.661365	0.016207	0.0147627	-0.00179538	0.000414615
cg02459016	16	51090251	TOX3;TOX3	NA	0.273291	0.269237	0.00317449	0.661374	0.315975	0.305338	-0.00117695	0.872413
cg00375430	12	93067811	PLXNC1	Island	0.0107114	0.0107912	0.000119222	0.661374	0.0112338	0.0108967	-0.000251635	0.332625
cg03455255	8	93074483	RUNX1T1;RUNX1T1;RUNX1T1;RUNX1T1	NA	0.876351	0.880024	0.000887729	0.661383	0.870566	0.873979	0.00188807	0.361591
cg14283497	1	46851168	MOBKL2C;MOBKL2C	Island	0.981667	0.98212	0.000184216	0.6614	0.980869	0.981402	0.000281563	0.496781
cg17553881	1	43944965	ST3GAL3;ST3GAL3;ST3GAL3;ST3GAL3;ST3GAL3;ST3GAL3;ST3GAL3;ST3GAL3;ST3GAL3;ST3GAL3	N_Shore	0.0389412	0.038366	-0.000725775	0.661403	0.0387758	0.0369085	-0.00213269	0.166696
cg22568673	8	143434044	TSNARE1	NA	0.88804	0.889597	0.000572862	0.661406	0.888791	0.888735	-0.000151887	0.894795
cg05997730	14	23810366	RABGGTA;RABGGTA;RABGGTA	N_Shore	0.0221646	0.0223712	-0.000194815	0.661412	0.0225673	0.0222464	-0.000480594	0.28321
cg06445348	13	101852847	FGF14	S_Shore	0.00654498	0.00655867	-7.98127e-05	0.661418	0.00698229	0.00633872	-0.000594277	0.00587816
cg14439572	17	77938580	NA	N_Shore	0.789519	0.791089	-0.0010699	0.661422	0.782912	0.786084	0.00176456	0.482056
cg15775921	12	8653202	AICDA	S_Shelf	0.0108392	0.0110164	-0.000187323	0.661427	0.0130344	0.0116879	-0.00150316	0.00142652
cg02241986	19	1389388	RPS15;RPS15	Island	0.0643625	0.0604604	-0.000782346	0.661435	0.0627957	0.0600422	-0.00058978	0.753259
cg03712476	12	131390201	GALNT9	Island	0.958927	0.958529	0.000668821	0.661435	0.960381	0.959419	-0.000339084	0.788066
cg06821919	1	21540217	ECE1	N_Shelf	0.485129	0.486478	0.00120812	0.661436	0.487714	0.484688	-0.00276787	0.350966
cg04020984	22	34978369	APOL1;APOL1;APOL1;APOL1	NA	0.971681	0.970763	-0.000334929	0.661438	0.969581	0.970331	0.00112705	0.187477
cg12482825	13	27451805	PRHOXNB	N_Shore	0.167319	0.166528	-0.00211631	0.661439	0.174085	0.182676	0.00785981	0.10033
cg20866694	16	68935764	NA	N_Shelf	0.971923	0.971247	-0.000650551	0.661442	0.969949	0.970873	0.000614823	0.681478
cg10089357	15	63948896	RAB11A;RAB11A	Island	0.00630011	0.00637489	7.94799e-05	0.661454	0.00694863	0.00654838	-0.000368489	0.0630444
cg09870978	8	142248785	DENND3	N_Shelf	0.882884	0.886514	0.000892246	0.661456	0.87238	0.877626	0.00259864	0.244069
cg25652953	7	154829207	NA	N_Shore	0.701432	0.706471	-0.00205243	0.661458	0.668258	0.678833	0.00191867	0.681348
cg07324116	1	11664120	MAD2L2;MAD2L2	Island	0.0101172	0.0100315	0.000145253	0.661465	0.0102726	0.00959825	-0.000150742	0.624133
cg24143933	13	113355603	ATP4B	NA	0.972008	0.97202	0.000232223	0.661469	0.972084	0.971986	-9.65409e-05	0.855341
cg17412560	2	88163275	SMYD1	NA	0.942359	0.943816	0.000409663	0.66147	0.943328	0.944611	0.000468557	0.605156
cg05110225	10	5540533	NA	N_Shelf	0.97164	0.974444	0.0013899	0.66147	0.970138	0.974776	0.00274318	0.411668
cg27604613	14	101171348	NA	Island	0.908569	0.909455	-0.000956555	0.661473	0.901418	0.906751	0.00393646	0.0790548
cg20421996	20	19140675	SLC24A3	Island	0.00480385	0.00482041	-5.23503e-05	0.661478	0.00488733	0.00484407	-4.99662e-07	0.996789
cg05297854	20	22349074	LOC284788;LOC284788	NA	0.963631	0.963316	-0.000305367	0.661484	0.962096	0.962975	0.000835708	0.235376
cg21723707	22	44753876	NA	Island	0.0382348	0.0378987	-0.000320458	0.661484	0.0390828	0.0382084	-0.000833478	0.242536
cg16678014	11	66385218	PC;PC;PC	S_Shore	0.912662	0.912991	-0.000523028	0.661487	0.910236	0.909892	-0.000342774	0.77473
cg01253508	1	3428723	MEGF6	S_Shelf	0.888833	0.888207	-0.000541637	0.661487	0.891202	0.890219	-0.00129235	0.235151
cg06604968	6	25840902	NA	Island	0.596873	0.59479	-0.00213246	0.661494	0.596614	0.592153	-0.00691979	0.150798
cg03878802	5	61135040	NA	NA	0.00406147	0.00404373	-4.8049e-05	0.661494	0.00450311	0.00435458	-9.45345e-05	0.489505
cg18168520	12	65251908	GRIP1	NA	0.962653	0.961557	-0.000540208	0.661497	0.961503	0.962031	0.000938098	0.418609
cg11891735	14	56345139	OTX2	Island	0.00965902	0.0095351	-0.000130347	0.661498	0.0105422	0.0097416	-0.000601493	0.0421547
cg02015848	5	39432212	DAB2	NA	0.961982	0.962137	-0.000343596	0.661501	0.960719	0.961095	-0.000379888	0.62226
cg25206802	3	185026258	MAP6D1	Island	0.0230281	0.023851	0.000250101	0.661513	0.0241822	0.0235571	-0.00102562	0.0698887
cg13159559	11	745608	TALDO1	NA	0.981938	0.981926	-0.000164921	0.661518	0.981634	0.981879	0.00013852	0.700245
cg07040768	8	99198671	POP1;POP1;POP1;HRSP12	Island	0.0277962	0.0273831	-0.00020919	0.66152	0.0278952	0.0281736	0.000678694	0.14578
cg07961456	14	59627916	C14orf135	N_Shore	0.00633148	0.00620019	-7.88994e-05	0.661521	0.00739001	0.0068164	-0.000380605	0.0972095
cg00971804	20	61292811	NA	Island	0.948086	0.949416	0.000393891	0.661522	0.948176	0.948372	-0.000614258	0.494949
cg09636459	14	99685453	DEGS2	Island	0.972317	0.972328	-0.000228321	0.661525	0.971267	0.97091	-0.000542794	0.343755
cg16332813	10	128884593	DOCK1;FAM196A	Island	0.0175712	0.0173094	-0.000275329	0.661526	0.0171801	0.0161524	-0.00114562	0.00054491
cg07323979	17	72234347	JMJD6;C17orf95;JMJD6;JMJD6;JMJD6	Island	0.0954558	0.0941873	0.00110996	0.661528	0.0970474	0.0958318	-0.0022362	0.42025
cg11599469	8	37759503	NA	NA	0.947423	0.949387	0.000421767	0.661528	0.946172	0.948425	0.000836463	0.44286
cg24327877	10	72904427	CDH23;CDH23	NA	0.968997	0.967921	-0.000296763	0.661531	0.968067	0.967952	0.000148578	0.813178
cg16671365	17	19930894	CYTSB;CYTSB	NA	0.953082	0.952071	-0.000550331	0.661536	0.944308	0.949256	0.00446787	0.00295761
cg13592247	6	33249269	COL11A2;COL11A2;COL11A2	NA	0.815952	0.822414	0.00155218	0.661542	0.798821	0.807501	0.00323506	0.367671
cg19761272	6	31198259	PSORS1C1	NA	0.972453	0.973051	0.000272386	0.661549	0.971799	0.972592	0.000298841	0.632155
cg05137159	8	108579490	ANGPT1	NA	0.0195262	0.0185087	-0.000383328	0.661552	0.022513	0.0187229	-0.00309381	0.0386908
cg19186056	16	5422305	NA	NA	0.950105	0.950644	0.000493357	0.661557	0.950586	0.952216	0.00217666	0.035054
cg07560174	17	564910	VPS53;VPS53	Island	0.00995091	0.010081	7.20755e-05	0.661558	0.0102773	0.0100952	-0.000183197	0.252435
cg05105646	6	43001071	PTCRA	Island	0.751188	0.757183	0.00166598	0.66156	0.73458	0.742559	0.00258111	0.518958
cg19344881	16	1133804	NA	NA	0.980549	0.982008	0.000257262	0.66156	0.979065	0.980664	0.000543689	0.350699
cg09667379	1	238139124	CHRM3	NA	0.97743	0.977529	-0.000182537	0.661563	0.977805	0.977301	-0.000621138	0.134009
cg23715728	19	48951036	C19orf61	Island	0.0100294	0.00939102	-0.000185821	0.661565	0.0111398	0.00962882	-0.00109365	0.026114
cg01028140	18	12648233	SPIRE1;SPIRE1	Island	0.0175207	0.0178031	0.000172512	0.661573	0.0191401	0.0182567	-0.000774357	0.066513
cg05717473	17	76339796	RPTOR;RPTOR	NA	0.944923	0.945798	0.00041205	0.661573	0.946517	0.947995	0.000965514	0.270639
cg20741418	7	576032	PRKAR1B;PRKAR1B;PRKAR1B;PRKAR1B;PRKAR1B;PRKAR1B	N_Shore	0.984467	0.984467	9.8875e-05	0.661576	0.984219	0.98426	0.000163901	0.459426
cg03986322	7	1051120	C7orf50;C7orf50;C7orf50	Island	0.037189	0.0364271	0.000398163	0.661577	0.0401636	0.038586	-0.00014422	0.882643
cg04179148	6	30211438	TRIM40	NA	0.936531	0.938406	0.000523782	0.661584	0.932013	0.934417	0.000647938	0.641104
cg07301574	11	2279635	C11orf21;C11orf21;TSPAN32	NA	0.24809	0.245103	0.00273911	0.661588	0.282575	0.269919	-0.00414257	0.491772
cg01757548	2	220075087	GMPPA;GMPPA	S_Shelf	0.923595	0.92511	-0.00105005	0.661599	0.918484	0.924363	0.0033861	0.154868
cg11926166	2	86704268	RNF103;RNF103	Island	0.00897383	0.00892991	-9.88012e-05	0.661602	0.00886938	0.00866428	-0.000183555	0.400318
cg23206888	19	9592811	ZNF561	Island	0.0199381	0.0192096	-0.00053004	0.661603	0.0203019	0.0192629	-0.000456981	0.749544
cg06070493	10	131538287	EBF3	NA	0.959632	0.95781	-0.000668509	0.661604	0.956765	0.95717	0.00121839	0.390009
cg22043361	19	40492429	MAG;MAG	N_Shore	0.932968	0.935359	0.00158187	0.661605	0.93352	0.934463	-0.000521647	0.880379
cg04455712	13	98027639	STK24	S_Shore	0.0165983	0.0169293	0.000136428	0.661611	0.0170072	0.0170491	-0.000213481	0.5326
cg08037235	10	1539991	ADARB2	NA	0.970813	0.970692	-0.000272305	0.661615	0.970499	0.970448	-0.000165919	0.793098
cg24752354	7	158432535	NA	NA	0.974877	0.975529	0.000205838	0.661617	0.97509	0.975258	-0.000108084	0.839946
cg00969254	17	34861136	MED1	Island	0.00878356	0.00883941	7.68734e-05	0.66162	0.0091646	0.00899885	-0.000211511	0.252341
cg10110652	4	153419273	NA	NA	0.784213	0.792093	0.0015242	0.661623	0.759593	0.768657	0.00216485	0.538263
cg10848564	16	66007336	ZDHHC1	N_Shore	0.0152769	0.0155541	0.000179306	0.661623	0.0149751	0.0141164	-0.000834752	0.0138864
cg13379822	4	141427277	SCOC	NA	0.977658	0.978246	0.000188317	0.661626	0.977367	0.977687	-0.000142169	0.755165
cg06102690	2	85696553	USP39	N_Shore	0.0297938	0.0295583	-0.000364513	0.661634	0.0323419	0.0303884	-0.00231344	0.00788085
cg07965986	2	105927203	NA	NA	0.967946	0.96638	-0.000524336	0.66165	0.965905	0.965358	7.32119e-05	0.952002
cg16594502	7	2595704	IQCE;IQCE	N_Shelf	0.978572	0.978413	-0.000191124	0.661652	0.978201	0.978681	0.000463993	0.227017
cg14682878	20	41656400	IFT52	S_Shelf	0.98265	0.98259	-0.000152239	0.661653	0.982168	0.982316	5.18788e-05	0.880348
cg10443159	2	9480578	ITGB1BP1;ITGB1BP1;CPSF3	Island	0.0202745	0.0200409	-0.000186908	0.661654	0.0205568	0.0202806	-0.000108473	0.781147
cg08642342	22	49506013	SHANK3	Island	0.75593	0.759262	-0.00215771	0.661659	0.720436	0.720384	-0.00472322	0.383162
cg21917524	1	152197539	CRTC2	Island	0.00562281	0.00547659	-0.000119106	0.661665	0.0065343	0.00578223	-0.000633924	0.137557
cg13751489	16	88018701	ANKRD11	S_Shelf	0.959031	0.959332	-0.000634207	0.661665	0.955398	0.958751	0.00170554	0.241581
cg01987353	3	115040272	GRAMD1C	Island	0.0146347	0.0144765	-0.000168175	0.661666	0.016829	0.0157196	-0.000324803	0.475808
cg03547730	18	2646305	SMCHD1	Island	0.0172733	0.0174284	0.000169032	0.661672	0.0175429	0.0175182	-3.65528e-05	0.922132
cg17010112	18	75339500	NFATC1;NFATC1;NFATC1;NFATC1	N_Shore	0.974667	0.974947	0.000204629	0.661677	0.974401	0.974391	-2.51441e-05	0.959413
cg10658666	17	73645694	TMC8	N_Shelf	0.692285	0.693673	-0.00161549	0.66168	0.688614	0.702801	0.00899655	0.023291
cg07997434	19	6664227	C3	S_Shelf	0.910381	0.91092	-0.000561244	0.661685	0.907376	0.90875	0.000144509	0.911439
cg01280180	7	12477388	NA	NA	0.628353	0.629271	0.000885699	0.661688	0.622368	0.623737	-6.96478e-05	0.972595
cg19774899	3	39519701	MOBP;MOBP	S_Shore	0.97319	0.972384	-0.000375966	0.661693	0.971955	0.972107	0.000676591	0.459021
cg21128787	21	43637806	NA	Island	0.969168	0.969792	-0.000237476	0.661702	0.968781	0.969499	0.000182169	0.744564
cg05712931	8	1350672	NA	N_Shore	0.955011	0.954833	-0.000362997	0.661706	0.954083	0.954315	-0.000137903	0.869734
cg16327839	1	216587582	TGFB2;TGFB2	S_Shore	0.0524191	0.0527384	0.00042427	0.661712	0.0546182	0.0526553	-0.00030183	0.762458
cg08508335	15	99513183	NA	NA	0.977209	0.977082	-0.000230811	0.661712	0.975909	0.977324	0.00131613	0.0235977
cg25246723	11	1092479	MUC2	NA	0.864496	0.868727	0.00138189	0.661713	0.856796	0.861081	-0.000130193	0.968923
cg03771754	17	75394595	NA	S_Shore	0.0632256	0.061888	0.000662743	0.661714	0.066648	0.0623254	-0.00212651	0.184967
cg27182764	9	129581058	SH2D3C	NA	0.305434	0.304875	0.00258846	0.661719	0.319036	0.307385	-0.00563241	0.316066
cg04938109	12	2587105	CACNA1C;CACNA1C;CACNA1C;CACNA1C;CACNA1C;CACNA1C;CACNA1C;CACNA1C;CACNA1C;CACNA1C;CACNA1C;CACNA1C;CACNA1C;CACNA1C;CACNA1C;CACNA1C;CACNA1C;CACNA1C;CACNA1C;CACNA1C;CACNA1C;CACNA1C;CACNA1C	NA	0.943425	0.943218	-0.000449751	0.66172	0.943297	0.944034	0.000249221	0.797594
cg12232110	20	13149650	ISM1	Island	0.00661424	0.00603707	-0.000146882	0.661727	0.0070785	0.00609548	-0.000568695	0.170306
cg20367923	14	105425957	NA	NA	0.666098	0.660393	-0.00256596	0.661731	0.690995	0.681277	-0.00474204	0.407636
cg08204050	1	151380739	SPRR2C	NA	0.851185	0.857238	-0.00152105	0.661732	0.830405	0.835679	-0.00271419	0.471453
cg03449387	6	1567382	NA	N_Shore	0.966965	0.967565	0.000290268	0.661735	0.96646	0.967034	0.000249639	0.707783
cg16253997	1	199872356	NA	NA	0.943803	0.943517	-0.000499879	0.661736	0.942863	0.944178	0.000897564	0.471778
cg27509306	10	22766736	NA	Island	0.016999	0.0168555	-0.000187441	0.661745	0.0183586	0.0169718	-0.00136208	0.00269947
cg26724241	7	98470614	SMURF1;SMURF1	N_Shore	0.921661	0.923002	0.000486294	0.66175	0.917871	0.918752	-0.000790702	0.494152
cg06707369	9	134535662	GTF3C4;GTF3C4;DDX31;DDX31	Island	0.010854	0.010961	-6.68514e-05	0.661754	0.0108439	0.0108653	-1.75637e-05	0.915318
cg02513449	6	32124580	TNXB	NA	0.942663	0.943278	0.000378325	0.661755	0.943981	0.944153	-0.000317161	0.726187
cg27059552	1	149437641	PIP5K1A;PIP5K1A;PIP5K1A;PIP5K1A	Island	0.0104338	0.0103759	-0.000110404	0.661764	0.0110138	0.0104745	-0.000512776	0.064256
cg24718197	14	101980149	TECPR2	NA	0.983388	0.983564	0.000126825	0.66177	0.983074	0.982745	-0.000314487	0.328525
cg10678215	7	142670481	GSTK1;GSTK1;GSTK1;GSTK1	NA	0.0113182	0.0112033	-0.000138137	0.661773	0.0121339	0.011728	-0.000363432	0.250847
cg26591117	2	68726709	PROKR1	S_Shelf	0.985347	0.985602	0.000126264	0.661777	0.985163	0.985468	0.000145064	0.606244
cg24625240	17	53714577	MPO	S_Shelf	0.219078	0.21678	0.00203063	0.661778	0.225759	0.219301	0.000128783	0.976559
cg11260097	10	130117892	NA	NA	0.950933	0.951304	-0.000658038	0.661778	0.948732	0.949079	-0.000676703	0.647089
cg03066080	3	129389716	EEFSEC	NA	0.87237	0.874059	0.000712863	0.661797	0.87337	0.873797	-0.000713661	0.670195
cg10152447	1	144185055	ANKRD34A	Island	0.00879489	0.00908712	9.4882e-05	0.661798	0.00900786	0.0090811	1.13996e-06	0.995787
cg09157736	2	54696668	SPTBN1;SPTBN1	NA	0.978929	0.979227	-0.000182212	0.661799	0.978925	0.979629	0.000353019	0.397688
cg14893128	14	103832986	NA	NA	0.973199	0.97316	-0.000207337	0.6618	0.972335	0.972321	-0.000281829	0.580956
cg13595777	16	86132651	NA	NA	0.626722	0.633784	0.00166773	0.661802	0.606349	0.616097	0.0035163	0.345773
cg07946961	7	121583602	NA	NA	0.795177	0.801001	0.00115855	0.661807	0.786148	0.787723	-0.00349676	0.209873
cg06836736	11	133332278	IGSF9B	Island	0.0147924	0.0147761	-0.000154303	0.661809	0.0148885	0.0141278	-0.000699115	0.0268884
cg01757745	6	484238	EXOC2	S_Shore	0.973848	0.972658	-0.000425107	0.661811	0.972979	0.972119	-0.000501905	0.597879
cg14968768	20	21438238	NA	Island	0.204589	0.19784	-0.00100047	0.661816	0.204069	0.20018	-0.00131302	0.55667
cg22858549	11	77454255	THRSP	NA	0.931728	0.933393	0.000432776	0.661818	0.932502	0.932226	-0.000910204	0.309727
cg15314023	8	143758510	PSCA	NA	0.792543	0.798979	-0.0015023	0.661821	0.768569	0.772508	-0.00320532	0.368178
cg14453423	6	31741282	BAT4;CSNK2B	Island	0.0221018	0.0210496	-0.000249891	0.661824	0.0239106	0.0220727	-0.000986623	0.175866
cg14588209	8	107852446	ABRA	NA	0.895344	0.892585	0.000798737	0.661827	0.894877	0.88985	0.00061592	0.763587
cg11287443	10	15179050	RPP38;RPP38;C10orf111;RPP38	Island	0.00775888	0.00782075	-8.19513e-05	0.661842	0.00856413	0.0080926	-0.000419567	0.0603444
cg06162324	9	138705980	NA	N_Shore	0.874399	0.876248	0.000860433	0.661846	0.867104	0.873243	0.00531384	0.0057963
cg14711013	17	24071083	SNORD42B;RPL23A	Island	0.00987968	0.00968901	-0.000204704	0.661849	0.0139062	0.0127151	-0.000892328	0.170457
cg12483773	14	102677609	NA	S_Shelf	0.0654534	0.064317	-0.000558081	0.66185	0.066336	0.0647098	-0.000186092	0.881456
cg24069962	6	22095827	FLJ22536	NA	0.142923	0.138407	-0.00123129	0.661851	0.169569	0.161717	-0.00267494	0.412409
cg11201606	19	53915977	MAMSTR;RASIP1	Island	0.112838	0.118624	0.00210186	0.661851	0.106423	0.111571	0.00178421	0.703009
cg05064078	7	155290224	SHH	Island	0.0378963	0.0387092	0.00041356	0.661857	0.0352258	0.0357586	0.000616932	0.511518
cg16174644	17	71024147	CASKIN2;TSEN54	Island	0.00969557	0.00985101	-8.62532e-05	0.661866	0.00992181	0.00982565	-0.000254829	0.212458
cg11188237	6	159071561	SYTL3	NA	0.919024	0.918553	-0.000869256	0.66187	0.916635	0.917209	0.00121341	0.525721
cg00570849	5	6740387	NA	NA	0.0580298	0.0580846	-0.00046321	0.661873	0.0605066	0.0601287	0.00114691	0.283688
cg16590582	1	243914256	KIF26B	N_Shore	0.987056	0.987263	0.000109207	0.661877	0.986482	0.986716	0.000127736	0.641162
cg14263575	11	66407136	PC;PC;PC	NA	0.62675	0.630322	-0.00198262	0.661878	0.604596	0.609873	-0.00103204	0.811294
cg12442015	13	45261389	SIAH3	NA	0.9693	0.968478	-0.000406103	0.661882	0.968445	0.968359	0.000253312	0.780278
cg15900058	1	74973150	CRYZ;CRYZ;TYW3;CRYZ;TYW3;CRYZ;TYW3	NA	0.864047	0.868686	-0.00137909	0.661885	0.839487	0.846537	-0.000702446	0.829911
cg19633004	16	24906604	ARHGAP17;ARHGAP17	NA	0.859664	0.863405	-0.00114231	0.661892	0.843273	0.850221	0.00202625	0.429991
cg25303383	19	63287752	ZSCAN18;ZSCAN18;ZSCAN18;ZSCAN18	Island	0.932728	0.93198	-0.000906667	0.661895	0.932058	0.932558	-0.000390542	0.850579
cg19597074	19	61344495	ZNF444;ZNF444	Island	0.0308697	0.0318736	0.000387986	0.661895	0.0312121	0.030959	-0.000727082	0.426985
cg03389133	3	45051603	CLEC3B	N_Shore	0.14967	0.142288	0.00282817	0.661904	0.179821	0.15664	-0.0119257	0.0474342
cg18405260	1	54438532	MRPL37;CYB5RL	Island	0.0122975	0.0127062	0.000103723	0.661905	0.012495	0.0125714	-5.32306e-05	0.823334
cg21579197	19	12894529	FARSA	S_Shelf	0.967675	0.967511	-0.000304126	0.661906	0.966628	0.967091	0.000495181	0.473028
cg15034300	15	60704609	NA	NA	0.975314	0.975613	0.000252383	0.661908	0.974976	0.975932	0.000830932	0.104889
cg01699217	12	122322673	CDK2AP1	S_Shore	0.011387	0.0113488	-0.00012354	0.661916	0.0121522	0.0116381	-0.000219276	0.461546
cg02257300	5	176717902	RGS14	NA	0.151701	0.151605	0.00107433	0.661921	0.148595	0.144293	-0.00260747	0.259037
cg08751950	10	135104782	NA	Island	0.64001	0.644783	-0.00473108	0.661922	0.639958	0.645095	-0.000890947	0.93337
cg09801824	2	1829454	MYT1L	S_Shelf	0.970436	0.970069	-0.000276946	0.661923	0.969471	0.970025	0.000511447	0.388906
cg04927345	12	44409430	ARID2;LOC400027	Island	0.0171273	0.0166338	-0.00019602	0.661925	0.0177285	0.0167388	-0.000167505	0.697331
cg05890620	1	240076928	EXO1	N_Shore	0.97502	0.975568	0.000488464	0.661925	0.97448	0.974997	0.000315096	0.768425
cg04100843	11	133743005	GLB1L2	NA	0.970861	0.970594	-0.000291823	0.661931	0.970492	0.970675	0.000276739	0.672923
cg04551154	3	45813032	SLC6A20;SLC6A20;SLC6A20;SLC6A20	Island	0.198305	0.198818	-0.00184528	0.661932	0.203957	0.195006	-0.0123397	0.0022314
cg19489509	12	121276583	DIABLO;DIABLO;DIABLO;DIABLO	Island	0.00592154	0.00586261	-6.50551e-05	0.661942	0.00607964	0.00582417	-0.000209426	0.154678
cg07499072	19	3406162	NFIC;NFIC	N_Shore	0.974364	0.974784	0.000204079	0.661944	0.974125	0.973923	-0.000421557	0.346681
cg16002963	8	11288881	C8orf12	NA	0.74406	0.746397	-0.00128497	0.661947	0.727436	0.731486	-0.000556402	0.848501
cg03627300	12	107649526	CORO1C	Island	0.00882838	0.00908355	-9.41533e-05	0.661948	0.00891773	0.00889497	-9.19489e-05	0.676659
cg11888747	18	3263043	MYL12B;MYL12B;MYL12B;MYL12B	NA	0.975517	0.975352	-0.000243133	0.661958	0.974672	0.975304	0.000538856	0.362198
cg19406878	4	77215714	ART3;ART3;ART3	NA	0.681798	0.679943	-0.00233175	0.661959	0.688298	0.686869	-0.00118835	0.821758
cg18302334	17	6858117	RNASEK;C17orf49;C17orf49;C17orf49	N_Shore	0.902813	0.904223	-0.000689475	0.661961	0.898457	0.89977	-0.00113291	0.476684
cg03453880	7	130069713	KLF14	Island	0.0180107	0.018225	0.000140164	0.661969	0.0190001	0.0183895	-0.000402745	0.253676
cg16847695	2	104837870	POU3F3	Island	0.275444	0.278724	0.00126911	0.661974	0.279354	0.287503	0.0046606	0.126739
cg11116200	19	20139013	ZNF486	NA	0.0112763	0.0116298	0.000371437	0.661975	0.0120171	0.0114971	-0.000428371	0.638187
cg05374982	7	127904043	METTL2B;METTL2B	Island	0.00847325	0.0084204	-9.06765e-05	0.661977	0.00946383	0.00920792	-0.000218886	0.39854
cg00691598	18	69892306	FBXO15;FBXO15	NA	0.955645	0.956382	0.000465799	0.661979	0.953802	0.954116	-0.000325331	0.756063
cg23610373	9	132727976	ABL1;ABL1	Island	0.942498	0.943472	0.000397099	0.66198	0.944449	0.942729	-0.00214019	0.0299821
cg26743132	10	61805547	ANK3	NA	0.978373	0.978064	-0.000230825	0.66199	0.977086	0.978181	0.00113239	0.0410777
cg16053095	4	2371778	ZFYVE28	S_Shore	0.966152	0.96672	0.000283026	0.662002	0.966246	0.965919	-0.000731341	0.275159
cg05712295	22	48318782	NA	N_Shore	0.976173	0.976108	-0.000227606	0.662007	0.974719	0.97554	0.000533774	0.282482
cg02415029	16	30680032	RNF40;C16orf93	Island	0.0245551	0.0246749	0.000246725	0.662007	0.0270279	0.0275163	0.00119503	0.0656814
cg00911719	3	45274622	NA	NA	0.947083	0.946398	-0.000494969	0.662009	0.946067	0.946545	0.000953718	0.393137
cg10941254	7	51045297	NA	NA	0.971475	0.971877	0.000231609	0.662013	0.971427	0.972147	0.000437401	0.38353
cg24861444	16	83803847	NA	S_Shelf	0.941954	0.941709	-0.000753177	0.662013	0.942863	0.941533	-0.00138428	0.447325
cg19645788	2	171378625	NA	Island	0.0509129	0.0500648	-0.000361564	0.662024	0.0565444	0.0555955	-0.000252807	0.773809
cg13467780	11	44504002	NA	NA	0.898885	0.899632	0.000554986	0.662024	0.8984	0.897586	-0.000225166	0.849922
cg25120290	7	43959145	UBE2D4;POLR2J4	NA	0.960243	0.961098	0.000320667	0.662025	0.959688	0.960702	0.000296376	0.679246
cg05738240	2	23720763	KLHL29	S_Shore	0.932201	0.93371	0.000482885	0.662028	0.930441	0.931548	0.00169624	0.135999
cg02465282	1	9303904	SPSB1	NA	0.803227	0.809046	-0.00178789	0.662028	0.769911	0.780505	0.00167029	0.696109
cg01561304	5	82884548	VCAN;VCAN;VCAN;VCAN	NA	0.956846	0.955017	-0.000739266	0.66204	0.956066	0.954399	-0.000665926	0.698354
cg08454485	17	78399424	TBCD	NA	0.622558	0.62368	-0.00278605	0.662042	0.584582	0.594436	0.00625734	0.343336
cg10068793	7	5598798	FSCN1	N_Shore	0.00840239	0.00854175	-0.000105595	0.662051	0.00862888	0.00846826	-0.000215631	0.375
cg18109289	15	22868488	SNORD116-9;SNORD116-3	NA	0.966871	0.966934	0.000353437	0.662052	0.966299	0.966273	0.000393097	0.648954
cg06611606	1	1993186	PRKCZ	N_Shore	0.966304	0.964669	-0.00065902	0.662054	0.964264	0.96396	0.000144565	0.926365
cg01950844	22	16637132	BID;BID;BID	Island	0.00366554	0.00343524	-6.9584e-05	0.662057	0.00395654	0.00347021	-0.000291188	0.309789
cg20998791	16	2687029	KCTD5	Island	0.984829	0.984454	-0.000127507	0.662059	0.984515	0.984462	0.000169806	0.559583
cg03988957	7	19124526	TWIST1	Island	0.00790875	0.00768703	-9.69499e-05	0.662065	0.00929976	0.00877292	-0.00023083	0.425847
cg07450393	16	758808	MSLN;MIR662;MSLN	NA	0.451595	0.462113	0.00665893	0.662066	0.4219	0.437162	0.0100829	0.482478
cg09115783	2	3431354	TTC15	Island	0.976928	0.976525	-0.000292112	0.662076	0.975197	0.975728	0.000385134	0.617534
cg02816429	19	59569639	LAIR1;LAIR1	NA	0.32878	0.326366	0.00318057	0.662079	0.36594	0.345128	-0.0121196	0.0983616
cg09093836	3	44012132	NA	Island	0.0158524	0.0157761	-0.000113297	0.662082	0.0162053	0.0158365	-0.000338767	0.221986
cg03067574	8	143457815	TSNARE1	NA	0.971274	0.97117	-0.000289169	0.662083	0.970777	0.970969	0.000256766	0.71458
cg08968863	1	1229122	ACAP3	N_Shelf	0.657968	0.664488	-0.00230014	0.662097	0.622054	0.632249	0.00153673	0.775273
cg02572278	8	48906178	PRKDC;PRKDC	N_Shore	0.95763	0.958803	0.000340853	0.6621	0.957388	0.958393	0.00110065	0.147368
cg08715725	15	20508453	CYFIP1;CYFIP1	NA	0.805543	0.80649	-0.00122644	0.662107	0.799085	0.806178	0.00620873	0.0333607
cg19510206	2	99731507	AFF3;AFF3	NA	0.788873	0.793077	-0.00180623	0.662109	0.763238	0.766617	-0.00453245	0.287191
cg16810519	11	10428675	AMPD3	Island	0.0190692	0.0194229	0.000174922	0.662112	0.0201937	0.0195095	-0.000754098	0.0481813
cg02232529	15	62243115	PPIB	S_Shore	0.141203	0.13734	0.00162006	0.662112	0.165247	0.160674	0.00244404	0.514469
cg11013544	5	143097111	NA	NA	0.938728	0.939468	-0.000477725	0.662114	0.937146	0.937558	-0.00112263	0.292435
cg10177056	13	29938164	HMGB1	NA	0.0104861	0.0105369	0.000143974	0.662132	0.0114109	0.0105456	-0.000556167	0.0646495
cg03628000	22	35938765	SSTR3	NA	0.745803	0.754678	0.00182972	0.662132	0.711329	0.721181	0.00151579	0.731591
cg01837719	12	128977157	NA	NA	0.853617	0.853535	-0.000769592	0.662137	0.85575	0.855849	-0.000496243	0.785583
cg00678158	1	63568436	NA	Island	0.260539	0.259142	-0.00091465	0.66214	0.273629	0.274098	0.000545593	0.80825
cg02544317	2	75791946	C2orf3	S_Shore	0.237025	0.23998	0.00264695	0.662143	0.22778	0.239486	0.00976106	0.104706
cg05266663	4	164125374	NA	NA	0.980345	0.980092	-0.000131235	0.662143	0.979996	0.980298	0.000375374	0.190658
cg26649321	16	21023344	DNAH3	NA	0.885911	0.887447	0.000836651	0.662145	0.885541	0.882128	-0.00432948	0.0295602
cg20256403	1	150148598	THEM4;THEM4	Island	0.0063615	0.00644825	-5.84361e-05	0.662146	0.00658612	0.00638249	-0.000290213	0.0370706
cg14166625	3	56565980	CCDC66;CCDC66;CCDC66	Island	0.0073359	0.00739103	-7.01936e-05	0.662147	0.00776864	0.0076357	-0.000215167	0.188872
cg11516540	6	30798417	TUBB	S_Shore	0.0115873	0.0116026	-0.000138057	0.662154	0.0120972	0.0117542	-0.000472595	0.138359
cg18331022	2	109003112	NA	NA	0.937563	0.938119	-0.000814922	0.662157	0.929526	0.932139	-0.000157195	0.939365
cg22386757	19	18559825	C19orf60;C19orf60	N_Shore	0.354849	0.353438	0.0024185	0.662157	0.373488	0.371337	0.00400352	0.475388
cg18388203	9	35747158	NA	Island	0.02183	0.0219786	0.000164092	0.662157	0.0227356	0.0224362	9.81947e-05	0.81648
cg24532610	5	14634642	FAM105A	Island	0.0186875	0.0188173	-0.000296786	0.66216	0.0200935	0.0195431	-0.000798049	0.262739
cg11464438	22	36764920	NA	Island	0.777289	0.783289	0.00134908	0.662166	0.761607	0.771594	0.00462159	0.144601
cg20955817	19	2048412	C19orf36;MOBKL2A;C19orf36	Island	0.0146415	0.0148814	-0.000147496	0.66217	0.0150229	0.0147341	-0.000275641	0.440493
cg18930267	21	33837140	GART;GART;SON;GART;GART;SON	Island	0.0093893	0.00956407	7.0598e-05	0.662178	0.00940905	0.00926978	-0.00019654	0.195013
cg20677939	1	97809283	DPYD	NA	0.966076	0.964276	-0.000684382	0.66218	0.964904	0.963441	-0.000359575	0.80711
cg03214977	3	187768022	TBCCD1;TBCCD1	Island	0.008501	0.00841252	-9.60945e-05	0.662188	0.00890895	0.00825658	-0.000563946	0.00997142
cg22538355	11	76937244	NA	NA	0.764331	0.767279	-0.00129815	0.662192	0.732536	0.739617	0.00194653	0.547185
cg12903574	1	54379560	CDCP2	NA	0.885149	0.884704	-0.000598401	0.662202	0.884578	0.883467	-0.000653664	0.627891
cg24304425	16	87762267	NA	N_Shelf	0.895279	0.897054	-0.00090746	0.662203	0.880184	0.881279	-0.00204544	0.395267
cg03054080	5	180007188	FLT4;FLT4	N_Shore	0.911947	0.914261	0.000463788	0.662207	0.909055	0.911195	0.00029267	0.808953
cg17313519	10	112669214	NCRNA00081;SHOC2;NCRNA00081;NCRNA00081;NCRNA00081;NCRNA00081	Island	0.0157253	0.0152455	-0.000246899	0.662209	0.016787	0.0151068	-0.000911336	0.0738369
cg12885678	1	224253427	C1orf55	Island	0.0101218	0.010185	-0.000115388	0.662211	0.0109937	0.0104326	-0.000537	0.0475307
cg17940783	10	131824780	GLRX3	Island	0.0323313	0.0321623	0.000243641	0.662214	0.0332517	0.0319762	-0.00100702	0.0610155
cg09638001	16	56007008	CCL17	NA	0.922968	0.92431	-0.000493893	0.662218	0.92114	0.920151	-0.00246107	0.0495971
cg22322375	2	153003253	FMNL2	NA	0.971618	0.972393	0.000246284	0.662221	0.970689	0.971841	0.000771174	0.167437
cg18594777	13	29938184	HMGB1	NA	0.019023	0.0191997	0.000142507	0.662223	0.0190754	0.0190408	0.000304325	0.385928
cg19370934	17	22976598	NA	NA	0.00851826	0.00874651	9.57542e-05	0.662226	0.00962941	0.009387	-0.000301719	0.213592
cg09308897	6	33271667	RXRB	S_Shelf	0.886642	0.889243	0.000697643	0.66223	0.884016	0.883983	-0.00173928	0.28438
cg18100045	15	81568086	TM6SF1;TM6SF1	S_Shore	0.288182	0.286574	0.00312602	0.662232	0.317864	0.311246	0.000898493	0.901471
cg22388812	1	155223263	ARHGEF11;ARHGEF11	NA	0.97576	0.975938	0.000259202	0.662239	0.975808	0.97619	0.000526331	0.350707
cg23697417	7	142769422	FAM131B;FAM131B	Island	0.0281184	0.0293299	0.000375076	0.662246	0.0294942	0.028468	-0.00132826	0.0930219
cg15914335	6	35226420	NA	NA	0.971771	0.971434	-0.000221956	0.662247	0.97086	0.971284	0.000563701	0.261442
cg01294521	3	46829315	NA	S_Shore	0.0462025	0.0469225	0.000317328	0.662247	0.0485508	0.0495588	0.00140334	0.0575668
cg21669272	17	74309798	USP36	Island	0.890412	0.893528	-0.00114208	0.66225	0.88572	0.889287	0.000990029	0.736575
cg23684973	7	158550818	VIPR2	S_Shore	0.77813	0.778107	-0.00109309	0.662251	0.781585	0.78245	-0.000590508	0.801452
cg02666287	11	85113783	SYTL2;SYTL2;SYTL2;SYTL2;SYTL2	NA	0.879464	0.877884	-0.00125641	0.662266	0.880065	0.883239	0.00438631	0.102628
cg27423208	2	9062080	MBOAT2	Island	0.0292979	0.0291456	-0.000233264	0.662269	0.0305977	0.0298835	-0.000778843	0.190966
cg19863073	7	72699343	NA	N_Shore	0.978754	0.97842	-0.000190972	0.66227	0.977646	0.978523	0.00100622	0.0322021
cg09156610	1	115436204	NA	S_Shelf	0.411716	0.408338	0.00307197	0.662289	0.441694	0.424644	-0.00881823	0.220018
cg10983484	10	42714653	NA	S_Shore	0.956771	0.956964	0.000426568	0.662295	0.954473	0.956085	0.001748	0.0801702
cg00715290	13	71337387	DACH1;DACH1;DACH1	Island	0.0375905	0.0384073	0.000266317	0.662298	0.0387517	0.0390536	0.000808606	0.217751
cg17370785	4	108856626	PAPSS1	N_Shelf	0.974404	0.974049	-0.000291777	0.6623	0.972939	0.973426	0.000482288	0.458061
cg03778258	15	76619578	PSMA4;PSMA4;PSMA4	N_Shore	0.00716746	0.00706915	-7.82609e-05	0.6623	0.00778669	0.00749455	-8.84239e-05	0.70073
cg05201312	17	854393	ABR;ABR;ABR	N_Shelf	0.757024	0.756278	-0.0017464	0.662301	0.77638	0.769355	-0.00734104	0.0518035
cg21536074	7	73286823	RFC2;RFC2	NA	0.93275	0.933224	-0.000584591	0.662302	0.92609	0.928593	0.00182321	0.209624
cg03545536	1	100451355	DBT	Island	0.984913	0.984605	-0.000172532	0.662304	0.983863	0.984069	0.000246339	0.575224
cg11550971	1	16552087	FBXO42	S_Shore	0.7738	0.779533	0.00182969	0.662305	0.752834	0.762754	0.00451423	0.323086
cg14010366	11	36267544	COMMD9;COMMD9;COMMD9;COMMD9	NA	0.0180362	0.0180099	-0.000153073	0.662311	0.0181578	0.017998	-8.08649e-05	0.855964
cg07502782	12	47945088	TUBA1C	Island	0.0292208	0.0302007	0.000350083	0.662314	0.0309072	0.0290565	-0.00175079	0.0236023
cg03311339	5	1559445	LPCAT1	NA	0.92597	0.929106	0.000634728	0.662322	0.928891	0.928889	-0.00186794	0.206519
cg03876548	10	27571213	ACBD5;ACBD5;ACBD5	Island	0.00485639	0.00479751	-5.68775e-05	0.662325	0.00529664	0.0046858	-0.000517051	0.000303291
cg21540399	8	883583	NA	Island	0.849417	0.853379	0.000978764	0.662326	0.849091	0.853382	0.00407419	0.0751415
cg08757191	1	212222826	NA	Island	0.0450627	0.0444856	-0.00030233	0.662331	0.0489067	0.0464367	-0.00248456	0.000247398
cg18437839	11	91597637	NA	Island	0.0125597	0.0128386	9.51171e-05	0.662332	0.0127175	0.0126075	-0.000257639	0.178734
cg01194444	3	46644294	NA	NA	0.956683	0.957906	0.000307659	0.662335	0.955318	0.955667	-0.000503816	0.511893
cg07673241	11	50213832	LOC441601	Island	0.535448	0.54217	0.00366954	0.662338	0.537713	0.543588	0.00497622	0.544556
cg01726273	11	67895484	LRP5	NA	0.852146	0.855195	-0.00116533	0.662339	0.850134	0.852661	-0.000460306	0.870192
cg01100912	14	50481146	PYGL;PYGL	Island	0.00897681	0.00844164	-0.000139654	0.662341	0.00975358	0.00850501	-0.000699315	0.154619
cg04789968	1	201242969	TMEM183A;TMEM183B	Island	0.0129825	0.0133802	0.000134836	0.662341	0.0147903	0.0144063	-0.000518485	0.103452
cg22796860	2	10138782	CYS1	S_Shore	0.21689	0.215356	0.0023829	0.662341	0.262851	0.255511	0.000496106	0.931182
cg07896009	9	139294562	C9orf167	Island	0.782158	0.784848	-0.00110894	0.662344	0.781405	0.780884	-0.00404708	0.145779
cg05682952	11	131011749	NTM	NA	0.975822	0.9764	0.000230108	0.662354	0.976011	0.976187	-0.000181714	0.706768
cg18919192	7	1477268	INTS1	N_Shelf	0.982409	0.982395	0.000119457	0.662356	0.981989	0.982497	0.00070447	0.00446069
cg03591690	14	22369138	MRPL52;MRPL52;MRPL52;MRPL52;MRPL52;MRPL52;MRPL52;MRPL52	Island	0.0158047	0.0162016	0.000130727	0.662359	0.0158321	0.0155434	-0.000428447	0.173805
cg26097182	5	52119377	ITGA1;PELO	N_Shore	0.0387651	0.0389684	0.000313314	0.662373	0.0400005	0.0394144	0.000796357	0.263969
cg03916104	6	31238252	TCF19;TCF19	S_Shelf	0.931285	0.931645	0.00069601	0.662373	0.933613	0.933067	-0.000775576	0.652078
cg17495671	19	19502678	YJEFN3	N_Shore	0.848319	0.851699	0.000725319	0.662374	0.84447	0.846548	-0.000154476	0.931682
cg24016448	3	162531196	NA	NA	0.975278	0.974476	-0.000345547	0.66238	0.974286	0.974686	0.000599979	0.407725
cg24808674	14	44467592	KLHL28	NA	0.978849	0.978348	-0.000268865	0.662387	0.978031	0.977766	-0.000277914	0.646502
cg24295658	19	2340655	TMPRSS9	NA	0.959784	0.960035	0.000477512	0.662387	0.958642	0.959687	0.00155985	0.164865
cg01098491	16	2435472	CCNF	NA	0.94219	0.943383	0.000375181	0.662396	0.942077	0.942791	0.000194895	0.820107
cg15282331	15	86599670	NTRK3;NTRK3;NTRK3	N_Shore	0.0108752	0.0107317	-0.000120416	0.662402	0.0110408	0.0100224	-0.000816491	0.0029114
cg05017646	1	19999366	TMCO4	Island	0.0108101	0.0108547	0.000141093	0.662404	0.0115753	0.0106614	-0.000537157	0.0888563
cg03427299	7	99433394	NA	Island	0.0144464	0.0141863	-0.0001623	0.662405	0.018523	0.018026	-0.000114267	0.82343
cg06514994	3	78956752	ROBO1;ROBO1;ROBO1;ROBO1	NA	0.974306	0.973726	-0.000346392	0.662405	0.973418	0.973308	0.000165793	0.834959
cg08529269	22	28446037	CABP7	N_Shore	0.0341346	0.031873	-0.000487144	0.662406	0.0360842	0.0319222	-0.00256142	0.0535584
cg01554316	12	121917501	VPS37B	N_Shore	0.940016	0.940737	0.000452462	0.662416	0.939067	0.939098	-4.55598e-06	0.996528
cg08418138	1	99502812	LPPR4;LPPR4	Island	0.0633566	0.0642303	0.000523641	0.662418	0.0708224	0.0658551	-0.00354376	0.0053181
cg06931612	1	32417919	TXLNA	Island	0.0119305	0.0120513	-0.000119783	0.662419	0.012528	0.0122274	-0.000412305	0.138346
cg14223709	13	113833185	RASA3	S_Shore	0.952077	0.952547	-0.000407892	0.66242	0.950073	0.952051	0.00102034	0.258535
cg16762308	1	32996179	KIAA1522	S_Shelf	0.674705	0.675256	-0.000949287	0.662422	0.676735	0.675706	-0.00218121	0.333196
cg27623562	7	28962311	TRIL	Island	0.0140807	0.0138778	-0.000344193	0.662426	0.0134346	0.0127583	-0.000546174	0.152219
cg26407146	17	13354325	HS3ST3A1	NA	0.400107	0.399402	0.00202236	0.662436	0.416022	0.412239	-0.000243185	0.959174
cg25948332	5	26512231	NA	NA	0.911589	0.91036	-0.000614298	0.662439	0.908134	0.905807	-0.00185101	0.219152
cg24375287	10	97443628	TCTN3;TCTN3	Island	0.011188	0.0113441	7.51892e-05	0.662441	0.011565	0.0114392	-0.000195449	0.250173
cg03431137	6	43005209	CNPY3;CNPY3	Island	0.00872406	0.00881821	-0.000104388	0.662445	0.00937793	0.00893514	-0.000515585	0.030737
cg16718539	1	171130970	NA	NA	0.635838	0.637143	-0.00220578	0.662452	0.592136	0.602805	0.00407001	0.437406
cg13901433	7	156762483	NA	N_Shelf	0.737645	0.734503	-0.00169879	0.662456	0.748811	0.746306	-0.00114531	0.771984
cg25846285	1	229070982	C1orf198;C1orf198	Island	0.0290359	0.0295954	-0.000337128	0.662458	0.0298833	0.0294717	-0.000760228	0.312887
cg24637035	19	59207623	CACNG6;CACNG6;CACNG6	S_Shore	0.93664	0.936194	-0.000610097	0.662463	0.934079	0.935527	0.000535434	0.711095
cg15579304	1	82040270	LPHN2	Island	0.00679318	0.00673333	-8.04389e-05	0.66247	0.00725459	0.00661867	-0.000656099	0.00140317
cg01470551	17	21259430	KCNJ12	Island	0.936714	0.93827	0.00122524	0.662471	0.935823	0.938021	0.00123651	0.652926
cg03199058	12	92332526	UBE2N	NA	0.245085	0.241434	0.00209893	0.662472	0.276612	0.272087	0.00277141	0.594603
cg09601175	8	134567563	ST3GAL1;ST3GAL1	NA	0.505321	0.506998	0.00168227	0.66248	0.523403	0.515415	-0.00575943	0.1692
cg11095319	6	31621659	ATP6V1G2;NFKBIL1;NFKBIL1;ATP6V1G2	S_Shelf	0.943891	0.944746	0.000389793	0.662486	0.944118	0.943021	-0.0014228	0.099922
cg04018325	2	236502975	AGAP1;AGAP1	NA	0.972038	0.973385	0.000443076	0.662488	0.969665	0.972184	0.00146517	0.136928
cg10932242	19	1083895	SBNO2;SBNO2	NA	0.126139	0.123727	0.00142855	0.662497	0.144624	0.139999	0.000736102	0.825264
cg24212377	6	90902573	BACH2;BACH2	NA	0.322518	0.318475	0.00345163	0.662514	0.362978	0.351571	-0.00051701	0.94846
cg24886708	10	27429672	ANKRD26	S_Shore	0.0162288	0.0156154	-0.00056895	0.662514	0.0165988	0.0155337	-0.000887836	0.512773
cg04428662	11	95162594	CEP57;FAM76B;FAM76B	Island	0.00356003	0.00314766	-9.33116e-05	0.662516	0.0038214	0.00316399	-0.000326462	0.174291
cg04930733	6	150731836	IYD;IYD;IYD;IYD;IYD;IYD	NA	0.81918	0.82453	0.00117931	0.662517	0.808043	0.815513	0.00437838	0.131805
cg10240778	7	98086987	NPTX2	S_Shore	0.306105	0.309011	0.00146331	0.662524	0.303497	0.307994	0.00199514	0.537506
cg14902267	2	74564039	TTC31;TTC31;CCDC142	S_Shore	0.0167694	0.0173182	0.000159037	0.662533	0.0170848	0.0172316	-9.65681e-05	0.788926
cg18940843	12	66837922	IFNG	NA	0.968279	0.968153	0.000506031	0.662535	0.966616	0.967224	0.000979762	0.469377
cg18751141	16	28130089	XPO6	N_Shore	0.0591267	0.0602087	0.000494873	0.662537	0.0610173	0.0603117	0.00112342	0.326754
cg20672430	8	37356631	NA	NA	0.560419	0.565948	0.0019735	0.662544	0.522663	0.537797	0.0101378	0.039704
cg11400143	4	148757793	TMEM184C	N_Shore	0.0149311	0.0145947	-0.000177745	0.662544	0.0189217	0.0175768	-0.000745419	0.166441
cg26299174	11	128812091	BARX2	Island	0.783248	0.791772	0.0015721	0.662546	0.761954	0.768467	3.00434e-05	0.993582
cg13162749	1	52294482	BTF3L4;TXNDC12;BTF3L4;BTF3L4;BTF3L4;BTF3L4	Island	0.00721149	0.00731696	6.19226e-05	0.662549	0.00731265	0.00737324	4.45739e-05	0.752125
cg12325286	1	115908538	NA	NA	0.333571	0.330154	-0.00210617	0.662552	0.319643	0.319319	-0.0010842	0.816802
cg27026390	12	3570454	PRMT8	NA	0.970975	0.971277	0.000293202	0.662559	0.970335	0.970866	0.000358763	0.595988
cg26388152	7	68702804	AUTS2;AUTS2;AUTS2	Island	0.0240534	0.0242235	0.000175122	0.66256	0.0252432	0.0246395	-0.000323815	0.492721
cg12004276	21	44997636	NA	S_Shelf	0.664517	0.673204	0.00190658	0.662561	0.634617	0.648022	0.00608061	0.163752
cg18081687	1	158308070	KCNJ10	S_Shore	0.980425	0.980582	0.000195472	0.662561	0.979463	0.980374	0.000852091	0.0629777
cg02620147	6	32229979	PPT2;PPT2;PPT2	Island	0.0152827	0.0155722	-0.000168127	0.662565	0.0151204	0.0152734	-6.4313e-05	0.864374
cg16635772	5	178617022	ADAMTS2;ADAMTS2	Island	0.89028	0.892742	0.000676089	0.662567	0.893166	0.891643	-0.000148838	0.921038
cg01974817	14	20152116	NA	NA	0.0232048	0.0222597	-0.000393181	0.662569	0.0298727	0.0271136	-0.00149698	0.198935
cg25503804	2	174913242	NA	Island	0.0579446	0.0556446	0.000654456	0.662573	0.0603694	0.056131	-0.00427765	0.00623416
cg10583876	13	108592528	MYO16	S_Shore	0.171473	0.170668	-0.00159343	0.66258	0.161699	0.162903	0.000968637	0.787226
cg09809710	9	109085725	RAD23B;RAD23B	Island	0.0239702	0.0237251	-0.000217657	0.662584	0.02317	0.0231008	1.13212e-06	0.998208
cg22173537	1	11788646	MTHFR;CLCN6;MTHFR;CLCN6;CLCN6;CLCN6	Island	0.009138	0.009414	8.4067e-05	0.662585	0.00948699	0.00949824	-4.79836e-05	0.807766
cg17334389	6	33354466	B3GALT4;B3GALT4	S_Shore	0.944834	0.944689	-0.00038591	0.662585	0.944404	0.943755	-0.000213125	0.80369
cg21902955	16	87748017	ACSF3;ACSF3;ACSF3	S_Shore	0.625076	0.626591	-0.00210179	0.662591	0.600639	0.605192	-0.00161898	0.736086
cg27641344	17	43249385	OSBPL7	S_Shelf	0.923704	0.924987	0.000444892	0.662593	0.923542	0.922585	-0.00184424	0.0699392
cg01903440	20	60483955	GATA5	Island	0.021461	0.0212636	-0.000206387	0.662599	0.0215469	0.0210921	-0.000120202	0.773104
cg14239986	16	2028961	SLC9A3R2;SLC9A3R2	Island	0.901405	0.902027	0.00275449	0.662605	NA	NA	NA	NA
cg22890950	12	47463420	ADCY6;ADCY6	Island	0.978563	0.978496	-0.000206091	0.662607	0.978071	0.978473	0.000537843	0.253651
cg15496430	6	43705057	MAD2L1BP;GTPBP2	Island	0.02534	0.0257069	0.000206799	0.662614	0.0259104	0.0251656	-0.000222062	0.62222
cg06365898	14	103707923	KIF26A	Island	0.782625	0.788706	0.00143671	0.662616	0.765026	0.768731	-0.00143431	0.679253
cg21491967	16	139821	NA	N_Shelf	0.829102	0.831929	0.00144892	0.662617	0.812991	0.818004	0.00416178	0.225313
cg21864730	10	124209554	HTRA1	N_Shore	0.451464	0.44813	0.00352651	0.662623	0.485448	0.47336	-0.00388078	0.628021
cg16068620	12	75266311	BBS10;BBS10	Island	0.0608328	0.0608964	-0.000419974	0.662625	0.0636823	0.0626097	-0.00176054	0.0732299
cg06024852	19	38979380	KCTD15;KCTD15;KCTD15	Island	0.0115839	0.0113686	-0.000154076	0.662627	0.0119154	0.0111441	-0.00052453	0.164659
cg05081629	4	165523923	44621	Island	0.0114704	0.0113699	-0.000124566	0.662629	0.0118501	0.0107628	-0.000767137	0.00627009
cg18707858	20	61960034	NA	N_Shelf	0.0293778	0.0280653	-0.000356453	0.662634	0.0311463	0.0302545	0.000284388	0.730055
cg08241117	12	104817561	NA	NA	0.00701185	0.00694199	-0.000101227	0.662635	0.00795802	0.00723518	-0.000693265	0.00707528
cg21044833	3	50581581	HEMK1;C3orf18	Island	0.0134991	0.0139183	0.000130956	0.662638	0.0141727	0.0139449	-0.000462801	0.118582
cg17860800	17	44565317	B4GALNT2;B4GALNT2;B4GALNT2	Island	0.0137248	0.0141036	0.00013305	0.66265	0.0139209	0.0139472	2.88968e-05	0.92027
cg07676024	11	83071722	DLG2;DLG2;DLG2;DLG2	NA	0.82244	0.824192	-0.000910926	0.66265	0.816079	0.818423	-0.000173782	0.932518
cg13543667	17	77528159	ASPSCR1	N_Shore	0.00502149	0.00501652	-5.37747e-05	0.662652	0.00532516	0.00516324	-0.00013036	0.343223
cg08834018	11	68366094	CPT1A;CPT1A	N_Shore	0.0179152	0.0181315	-0.000114715	0.662653	0.0180885	0.0181644	-0.000138265	0.557178
cg13502395	9	135847984	VAV2;VAV2	Island	0.00671429	0.00686344	7.15349e-05	0.662657	0.00680852	0.00661408	-0.000238396	0.121496
cg21710060	14	76855537	GSTZ1;POMT2;GSTZ1	N_Shore	0.92197	0.924298	-0.000834205	0.662658	0.910416	0.911084	-0.00299514	0.143566
cg02895394	8	94997582	PDP1;PDP1;PDP1;PDP1	N_Shore	0.00997124	0.0098664	-0.000105682	0.66266	0.0115172	0.0106107	-0.000709344	0.0176961
cg13229233	6	169566577	NA	NA	0.846723	0.846168	-0.000755209	0.662662	0.850485	0.846973	-0.00324822	0.0534515
cg03795316	17	76893648	C17orf55	NA	0.946181	0.947114	0.000742955	0.662668	0.943218	0.945161	0.000997038	0.608971
cg27000934	15	68615151	NA	NA	0.296625	0.293135	0.00314166	0.662669	0.334584	0.323958	0.00159077	0.824408
cg11929629	6	8381295	SLC35B3;SLC35B3;SLC35B3	S_Shore	0.757433	0.763341	-0.00218093	0.662672	0.717648	0.729023	0.00138584	0.789948
cg03465285	6	31963248	EHMT2;EHMT2	N_Shore	0.919135	0.921386	-0.0008617	0.662679	0.898432	0.903973	0.00176482	0.453817
cg17503750	7	5627602	RNF216;RNF216	NA	0.976314	0.976439	0.000232431	0.662681	0.975709	0.975784	0.000155322	0.783219
cg12043106	3	191588362	CLDN16	NA	0.949104	0.950035	-0.00037837	0.662687	0.950208	0.949245	-0.00206844	0.0152882
cg12430457	17	19999621	CYTSB;CYTSB;CYTSB;CYTSB	Island	0.0102149	0.0102337	0.000102053	0.66269	0.0111158	0.0103605	-0.000537629	0.0450501
cg20337021	6	33148892	HLA-DPA1	NA	0.379626	0.376768	0.00319464	0.662692	0.402664	0.392757	-0.000344634	0.961402
cg23202058	6	116888000	FAM26F	N_Shore	0.962389	0.961785	-0.000620561	0.662693	0.963486	0.963329	-6.69272e-05	0.931774
cg15896151	17	3696526	C17orf85;C17orf85	Island	0.0228028	0.022504	-0.000236819	0.662704	0.0234817	0.0222549	-0.000470837	0.388942
cg21029108	17	24942442	NA	Island	0.00834742	0.00855173	8.61784e-05	0.662716	0.00874314	0.00845333	-0.000340238	0.07518
cg26289291	5	176870052	DOK3;DOK3;DOK3	NA	0.330078	0.328806	0.003325	0.662718	0.366435	0.352901	-0.00468729	0.539324
cg07969649	16	87372705	FAM38A	Island	0.794889	0.794826	-0.00102346	0.66273	0.798691	0.796768	-0.00235835	0.321219
cg09461530	18	74839705	NA	Island	0.0160147	0.0159318	0.00017769	0.662732	0.0183089	0.0173706	-0.0001939	0.657646
cg10210594	10	99724503	CRTAC1	NA	0.236841	0.233856	-0.00284101	0.662743	0.284182	0.272703	-0.00837707	0.217655
cg26548492	7	130990107	NA	NA	0.0388308	0.0395439	0.000421302	0.662748	0.0366603	0.0371839	5.67408e-05	0.950192
cg00949677	1	3781997	DFFB	S_Shore	0.979605	0.979512	-0.000174443	0.662751	0.979272	0.979237	-0.000261505	0.507558
cg26431163	11	65526274	BANF1;BANF1;EIF1AD;BANF1;BANF1	Island	0.0400813	0.0406367	0.000343989	0.662757	0.0406084	0.040925	0.00181991	0.0214258
cg04898458	19	14046448	LOC113230	Island	0.0876516	0.0901946	0.00124018	0.662759	NA	NA	NA	NA
cg25238274	16	30961624	NA	S_Shore	0.870656	0.875356	0.00109825	0.662766	0.870234	0.871392	-0.00357316	0.166403
cg03798852	11	916062	AP2A2	Island	0.0164195	0.0166952	0.000132527	0.662772	0.0167854	0.0165797	-0.000384744	0.173304
cg02540537	9	137730816	SOHLH1;SOHLH1	N_Shore	0.850575	0.852254	-0.000856549	0.662777	0.838165	0.841188	0.00030779	0.885945
cg25734939	1	92124544	TGFBR3	Island	0.00991225	0.00980332	-9.91353e-05	0.662784	0.0100329	0.00964588	-0.000274129	0.211205
cg03935783	17	3831598	NA	NA	0.949596	0.953736	-0.000808618	0.662789	0.947554	0.952896	0.00127869	0.468564
cg11630605	10	69279235	NA	N_Shore	0.00476099	0.0046097	-9.16337e-05	0.66279	0.00572743	0.00471786	-0.000786622	0.0247141
cg00391229	4	157094625	CTSO	S_Shore	0.00959928	0.0097416	0.000105164	0.662794	0.0102023	0.00951519	-0.000668884	0.0140143
cg12573766	5	131424149	IL3	NA	0.850044	0.850827	0.00145278	0.662794	0.84251	0.842191	0.000493743	0.889666
cg01588513	17	62894759	PITPNC1;PITPNC1	NA	0.895077	0.895002	-0.00125139	0.66281	0.904454	0.902519	-0.002495	0.290858
cg11674713	11	44445068	NA	NA	0.936195	0.937939	0.000452073	0.662814	0.935969	0.936323	-0.000124479	0.90798
cg17634490	4	147781225	POU4F2	Island	0.00642231	0.00601122	-0.00011939	0.662816	0.00676079	0.00612357	-0.000306161	0.375698
cg10119564	15	68333795	NA	NA	0.977592	0.977642	-0.000298662	0.662823	0.977872	0.977258	-0.000891855	0.181138
cg11907972	16	84257713	KIAA0182;KIAA0182	NA	0.948355	0.946146	-0.000781396	0.662832	0.94383	0.945256	0.00180917	0.340537
cg22332257	3	95264654	NSUN3;DHFRL1;NSUN3	Island	0.00828341	0.0083441	-0.000103425	0.662837	0.00905677	0.00840207	-0.000652297	0.0114061
cg16459412	11	44929367	TP53I11;TP53I11	S_Shore	0.416813	0.421233	0.00130482	0.662845	0.401359	0.409599	0.00467403	0.129228
cg00379266	8	141019209	TRAPPC9;TRAPPC9	NA	0.986895	0.987796	0.000194996	0.662848	0.98561	0.987206	0.000693875	0.133807
cg05159685	14	102679018	NA	S_Shelf	0.881688	0.884391	0.000960688	0.662851	0.886679	0.888129	0.000943361	0.652122
cg13652954	8	28666708	EXTL3	NA	0.966531	0.966827	0.000249687	0.662851	0.964872	0.967121	0.00229818	7.73482e-05
cg05386077	17	74079425	DNAH17	NA	0.980265	0.98064	0.000158631	0.662854	0.979925	0.980491	0.000339462	0.362516
cg23074732	11	14478001	COPB1;COPB1;COPB1;COPB1	NA	0.00458238	0.00459052	-4.84534e-05	0.662856	0.00477881	0.00451392	-0.000246504	0.0291948
cg13782957	4	39124363	KLB	N_Shore	0.866904	0.870233	-0.00149097	0.662856	0.854888	0.863715	0.00302824	0.384474
cg06535186	20	33198742	EDEM2;EDEM2;EDEM2;EDEM2;EDEM2	Island	0.00476415	0.00468121	-5.00137e-05	0.662857	0.00472543	0.00470139	3.71439e-05	0.733812
cg03464224	11	98796897	CNTN5;CNTN5	NA	0.915989	0.917502	0.000783865	0.66286	0.920295	0.920815	0.000431378	0.803535
cg22882539	7	72365362	TRIM50	Island	0.957354	0.957621	-0.00030514	0.662862	0.957285	0.957223	-0.00065766	0.352498
cg22882902	11	119586855	OAF	Island	0.0139203	0.0139325	-0.000152372	0.662864	0.0143685	0.0140472	-0.00051088	0.146874
cg24853956	11	115790468	NA	NA	0.900363	0.89998	-0.000812812	0.66287	0.902342	0.903677	0.00121235	0.524086
cg16457259	21	44384266	C21orf33;C21orf33	N_Shore	0.625897	0.624492	-0.00137598	0.662875	0.622808	0.613554	-0.00822205	0.0100776
cg13204093	14	101580383	DYNC1H1	NA	0.952424	0.953677	0.000371628	0.662876	0.952425	0.95311	-0.00015037	0.851419
cg07448824	22	42908544	PARVG;PARVG;PARVG;PARVG;PARVG;PARVG	NA	0.299165	0.296139	0.00340601	0.662882	0.34171	0.322109	-0.00843752	0.265518
cg20660627	20	48927013	BCAS4;BCAS4;BCAS4	NA	0.970439	0.969969	-0.00032367	0.662883	0.969327	0.969592	0.000325681	0.660595
cg12735254	7	129917391	MESTIT1;MEST;MEST	N_Shore	0.797153	0.79558	-0.00242064	0.662884	0.802534	0.79793	-0.00420645	0.438304
cg09402314	15	88607040	NA	N_Shelf	0.937966	0.939075	-0.000512635	0.662897	0.931141	0.932407	-0.000328451	0.795282
cg05169666	4	47182344	ATP10D	NA	0.0231461	0.0221896	-0.00035832	0.662897	0.0249733	0.0227119	-0.00130808	0.0799669
cg24762932	8	144628662	ZC3H3	NA	0.958776	0.9593	0.000334833	0.6629	0.959422	0.95908	-0.000608725	0.398615
cg26720427	13	32757993	STARD13	NA	0.00805044	0.0081112	-0.000153605	0.662901	0.00874019	0.00800893	-0.000701742	0.0192734
cg13538571	8	100975011	COX6C	Island	0.0190859	0.0187663	-0.000203963	0.662907	0.0208278	0.0192439	-0.000952929	0.0655735
cg23722437	16	29744768	MVP;MVP	NA	0.874	0.876239	0.000723522	0.662924	0.877086	0.876586	-0.0011214	0.510116
cg18975130	8	127032689	NA	NA	0.192625	0.189379	0.00261713	0.662925	0.237916	0.223775	-0.00436441	0.471908
cg15386853	8	53662135	NA	NA	0.943251	0.943952	-0.000590459	0.662929	0.936648	0.937817	-0.000263281	0.86829
cg06147545	7	16857498	NA	Island	0.724323	0.726661	0.00332285	0.662931	0.743667	0.739471	-0.00219953	0.760263
cg03187190	5	7922293	MTRR;MTRR;FASTKD3;MTRR	Island	0.00598746	0.00619051	7.27245e-05	0.662939	0.00646524	0.00630369	-0.000153808	0.351955
cg02544614	12	123432967	NCOR2;NCOR2	NA	0.96824	0.968087	-0.000276609	0.662939	0.968077	0.968164	0.00013829	0.818753
cg14994893	17	76912143	TMEM105	NA	0.0469951	0.0455285	-0.00124461	0.662948	0.0371326	0.0318819	-0.00429733	0.000224274
cg08239906	1	26119541	NA	N_Shelf	0.959522	0.9576	-0.000562298	0.662954	0.957231	0.956886	0.000721214	0.612905
cg02888166	9	123929657	NA	S_Shore	0.951819	0.952062	0.000356105	0.662956	0.949876	0.950928	0.00107899	0.221616
cg04707299	17	24500148	MYO18A;MYO18A	NA	0.0164515	0.0168713	0.000150751	0.662959	0.0171627	0.0168157	-0.000424403	0.20226
cg02825646	16	83245050	KLHL36	N_Shelf	0.922933	0.923443	-0.000535363	0.662964	0.922295	0.92325	-0.000374838	0.762858
cg15890274	5	121325562	SRFBP1;SRFBP1	Island	0.0328792	0.0309902	-0.000448002	0.66297	0.0329037	0.0287983	-0.00281247	0.00713672
cg02434007	10	126772347	CTBP2;CTBP2	NA	0.873176	0.87984	0.00149768	0.662971	0.870611	0.879967	0.00821555	0.0124813
cg01555253	6	112059759	NA	NA	0.790003	0.794092	0.00271209	0.662972	0.78809	0.79598	0.00476517	0.438989
cg19216839	7	4266172	SDK1;SDK1	N_Shelf	0.968495	0.967329	-0.000544303	0.662974	0.96698	0.966584	-0.000119068	0.928935
cg08688659	2	71533349	DYSF;DYSF;DYSF;DYSF;DYSF;DYSF;DYSF	N_Shore	0.0180344	0.0180269	-0.000289244	0.662975	0.0189103	0.0169029	-0.00211131	0.000218325
cg19083659	1	169575269	FMO4;TOP1P1	NA	0.972608	0.973226	0.00021649	0.662977	0.97273	0.973092	0.000348278	0.476123
cg27194152	7	157547454	PTPRN2;PTPRN2;PTPRN2	NA	0.959957	0.961124	0.00100199	0.662978	0.959092	0.959904	0.000858505	0.734549
cg03133868	17	45299998	NA	NA	0.968259	0.967527	-0.000374462	0.662981	0.966615	0.967008	0.000686896	0.444179
cg26504019	17	75686032	CCDC40	N_Shelf	0.951556	0.950462	-0.000625827	0.662981	0.948304	0.950988	0.00261394	0.0713916
cg02303701	2	254178	ACP1;SH3YL1;SH3YL1;ACP1;ACP1;ACP1	Island	0.0137857	0.0142406	0.000129233	0.662984	0.014452	0.014396	-0.000216485	0.475462
cg20190552	6	32246248	AGPAT1;AGPAT1	S_Shelf	0.91065	0.911935	0.000530485	0.662991	0.90651	0.907793	0.000314011	0.821904
cg06382132	6	161980876	PARK2;PARK2;PARK2	NA	0.963936	0.963672	-0.000286754	0.662993	0.963917	0.96384	-0.000274713	0.673614
cg16376373	6	31214961	PSORS1C1;PSORS1C2;PSORS1C2	NA	0.752835	0.758732	-0.0018133	0.663011	0.724181	0.73354	0.000844568	0.842342
cg13638703	11	115035641	NA	Island	0.0261182	0.0261424	-0.000185099	0.663017	0.0259118	0.0258564	-2.59801e-05	0.952955
cg15934095	11	133652120	GLB1L3	Island	0.0227206	0.0228663	-0.000171602	0.663019	0.0240394	0.0231561	-0.000855358	0.0459854
cg24120825	2	55130020	RTN4;RTN4;RTN4;RTN4	N_Shore	0.0509339	0.0505852	-0.000542956	0.663019	0.0627615	0.0593584	-0.00156502	0.317436
cg24631716	3	121230029	GSK3B;GSK3B	NA	0.72377	0.730563	-0.00215063	0.663019	0.688892	0.70359	0.00238163	0.668979
cg16851423	2	10870744	PDIA6	Island	0.00637851	0.00648724	6.59458e-05	0.663023	0.00659226	0.00623616	-0.000303606	0.0402725
cg13832457	9	95107900	WNK2	N_Shore	0.962993	0.963531	0.000297441	0.663023	0.960216	0.960876	0.000285948	0.711911
cg10342447	1	202853170	LRRN2;LRRN2	NA	0.91435	0.914273	-0.000695968	0.663024	0.913544	0.914928	0.000940902	0.542278
cg18728493	17	75920491	RNF213	NA	0.982041	0.982231	0.000155888	0.663024	0.981243	0.981804	0.000415712	0.248009
cg27470373	1	28935663	YTHDF2	Island	0.00673378	0.00685665	8.36061e-05	0.663024	0.00742169	0.00690039	-0.000457377	0.0310038
cg25877512	5	134688539	NA	N_Shelf	0.961159	0.96181	0.000299829	0.663028	0.960665	0.960774	4.49798e-05	0.947857
cg03052099	1	1158404	SDF4;SDF4;B3GALT6	Island	0.987676	0.988595	0.000155359	0.663028	0.987052	0.988163	0.000410915	0.338579
cg10334976	19	55913415	SHANK1	Island	0.00861949	0.00872151	-8.29846e-05	0.663032	0.00892973	0.00893306	-0.000110091	0.578928
cg22546818	1	824158	NA	NA	0.546541	0.542535	-0.00200922	0.663038	0.548299	0.53977	-0.00700866	0.118037
cg26314823	2	20053650	WDR35;WDR35	Island	0.0231241	0.023206	0.000250771	0.663041	0.0279041	0.0266042	-0.00032497	0.594461
cg25821399	5	149716956	TCOF1;TCOF1;TCOF1;TCOF1;TCOF1;TCOF1	N_Shore	0.325146	0.329137	0.00157274	0.663042	0.312816	0.322774	0.00669345	0.0640742
cg27099880	1	44185262	IPO13;IPO13	Island	0.00895795	0.0090974	-9.22031e-05	0.663046	0.00918177	0.00926434	4.88156e-05	0.821847
cg03748434	15	96866468	FAM169B	NA	0.347659	0.344883	0.00355613	0.663046	0.386905	0.376186	-0.000331624	0.968884
cg26464185	5	76758720	PDE8B;PDE8B;PDE8B;PDE8B;PDE8B	NA	0.974946	0.974719	-0.000286893	0.663052	0.973477	0.97398	0.000374788	0.551355
cg06197043	12	906563	RAD52	NA	0.985328	0.985187	-0.000128684	0.663053	0.984689	0.985193	0.000494042	0.0974696
cg27246251	6	31487045	MICA	NA	0.977793	0.977835	-0.000235689	0.663053	0.97676	0.977667	0.000695944	0.177805
cg16661393	20	60914196	OGFR	Island	0.80313	0.80368	0.00252944	0.66306	0.822568	0.811719	-0.00862301	0.137705
cg03012521	1	202308472	SOX13	N_Shore	0.0850243	0.0861786	0.000811057	0.66306	0.0867683	0.0865071	-0.000531179	0.785095
cg15547534	5	150583882	CCDC69	Island	0.0106769	0.0105736	-0.000109385	0.663064	0.0108865	0.00989845	-0.000664698	0.0028131
cg21723150	14	22905052	EFS;EFS	Island	0.0322349	0.0329077	0.00043881	0.663072	0.0351635	0.0335329	-0.00158013	0.202814
cg09987596	1	2429284	NA	N_Shore	0.939497	0.942817	0.000865018	0.663073	0.940319	0.94344	0.0016763	0.425111
cg04380800	4	17099407	QDPR	NA	0.971844	0.97206	-0.000258454	0.663076	0.972259	0.972055	-0.000313909	0.567894
cg00418880	6	5951916	NRN1	Island	0.021043	0.0204419	0.000259414	0.663079	0.0228474	0.0215501	-0.000433907	0.569118
cg23655816	4	68249199	UBA6;LOC550112	Island	0.0290378	0.0287231	-0.000250183	0.663079	0.0309917	0.0292854	-0.00154065	0.00822728
cg09461072	7	136983038	DGKI	NA	0.963147	0.963477	0.000525426	0.663087	0.961631	0.961736	0.000327902	0.790204
cg02457328	10	99685971	CRTAC1	NA	0.959311	0.959582	0.000382193	0.663092	0.962069	0.961672	0.000137063	0.866078
cg00814985	1	38003356	EPHA10;EPHA10;EPHA10;EPHA10	Island	0.0181881	0.0180511	-0.000260847	0.663097	0.0191351	0.0181654	-0.000775532	0.139949
cg05817758	15	80125458	MEX3B	Island	0.00840603	0.00884583	9.95618e-05	0.663099	0.00891252	0.00880137	-0.000219954	0.33954
cg18424965	1	207982498	NA	NA	0.924889	0.92708	-0.000768822	0.663099	0.908512	0.915402	0.00384725	0.0626179
cg00107630	12	1843601	CACNA2D4	N_Shore	0.930264	0.929806	0.00137275	0.663099	0.924811	0.930862	0.00553314	0.10601
cg06929846	14	105392596	NA	N_Shore	0.978181	0.978017	-0.000142823	0.663101	0.978691	0.978792	0.00013573	0.671476
cg22175345	4	519996	PIGG;PIGG	Island	0.969235	0.969072	0.000194844	0.663108	0.968873	0.968965	0.000339116	0.458129
cg09507697	9	125142065	NA	S_Shore	0.881209	0.881335	0.00148946	0.663108	0.888604	0.889804	0.00327337	0.295671
cg22370524	12	110327156	SH2B3	N_Shore	0.0111499	0.0111592	-0.000145682	0.663114	0.0118397	0.0110851	-0.000722671	0.0204557
cg15630717	1	208028495	IRF6	S_Shelf	0.823938	0.82826	-0.00147892	0.66312	0.801717	0.809572	0.00144479	0.680827
cg00045753	17	29388916	ACCN1	N_Shelf	0.967293	0.966824	0.000480266	0.663126	0.966526	0.966735	0.000645558	0.530644
cg05975710	16	8896313	USP7	NA	0.949415	0.949754	-0.000880931	0.663128	0.944753	0.945706	-0.000546386	0.861265
cg08702225	3	195874411	LSG1;LSG1	Island	0.00687669	0.00681269	-7.46926e-05	0.663128	0.00810834	0.00732613	-0.000553288	0.00643067
cg14647287	2	1920530	MYT1L	Island	0.941664	0.941806	-0.000445033	0.66313	0.940321	0.942571	0.00176043	0.123589
cg03188356	7	150782502	NA	NA	0.947086	0.947178	-0.000413504	0.663136	0.948412	0.94906	-0.000314282	0.730945
cg25302730	17	23757195	SLC46A1	Island	0.0419092	0.0421677	0.000298789	0.663136	0.0413758	0.0417446	0.000622377	0.340953
cg10816158	17	10474140	MYH3	NA	0.984715	0.984971	0.000169136	0.663137	0.983562	0.984458	0.000670286	0.0714332
cg01802898	19	4018379	ZBTB7A	Island	0.0134515	0.012925	-0.000216697	0.663139	0.0143478	0.0134147	-0.000914783	0.133215
cg20233549	19	15153440	NOTCH3	Island	0.935498	0.936443	-0.0008452	0.663144	0.936189	0.935629	-0.0021528	0.260419
cg00700455	19	53516434	CCDC114	Island	0.00935092	0.00941331	-0.000147341	0.663159	0.0100722	0.00911921	-0.00108603	0.00110147
cg00499289	16	30102819	CORO1A	Island	0.0194789	0.0189796	-0.000273194	0.66316	0.0215956	0.0191673	-0.00207683	0.00218836
cg00113675	12	43556974	NELL2;NELL2;NELL2;NELL2;NELL2	Island	0.0147407	0.0144532	-0.000165803	0.663173	0.0155294	0.01453	-0.000685071	0.0614346
cg26783127	10	100010685	LOXL4	NA	0.949245	0.949744	-0.000683722	0.663173	0.946627	0.949136	0.00113121	0.494789
cg03027379	8	504736	NA	NA	0.48099	0.485062	0.00333481	0.663174	0.49711	0.509492	0.0124313	0.0941133
cg22370082	21	46283015	NA	S_Shore	0.796858	0.799437	-0.00169438	0.663176	0.782758	0.787424	-0.000135875	0.972025
cg07841353	12	122148230	PITPNM2	NA	0.965566	0.966485	0.000248435	0.663178	0.965521	0.96549	-0.000757095	0.232648
cg02279082	4	6978598	TBC1D14;TBC1D14	S_Shelf	0.753865	0.753083	0.00117469	0.663179	0.771666	0.759334	-0.0094089	0.00052987
cg20313362	6	29799972	HLA-F;HLA-F;HLA-F	Island	0.0262076	0.026152	-0.00028233	0.66318	0.0285022	0.0287984	0.000750563	0.335492
cg08400563	16	86667698	BANP;BANP	Island	0.955741	0.956106	-0.000401609	0.663187	0.955101	0.95795	0.00239793	0.0051822
cg23811476	9	114858678	ZFP37	Island	0.0273142	0.0277726	0.000239917	0.663193	0.0277834	0.0274817	-0.000478998	0.407274
cg25718196	11	20365460	PRMT3;PRMT3;PRMT3	Island	0.00546793	0.0054595	-8.01344e-05	0.663207	0.00574207	0.00545518	-0.000297748	0.0685164
cg08854582	11	67934100	LRP5	N_Shore	0.976853	0.97673	-0.000216928	0.663207	0.97597	0.976062	0.000182914	0.714928
cg21083023	9	88159086	ZCCHC6;ZCCHC6	Island	0.00780278	0.00780585	-9.13299e-05	0.663209	0.00813415	0.00797351	-0.000142582	0.522374
cg22892373	1	55089894	DHCR24	NA	0.961728	0.961906	-0.000303456	0.663212	0.961007	0.961527	0.000541946	0.426164
cg22801992	6	30703443	C6orf134	NA	0.97099	0.971694	0.000268881	0.663213	0.970643	0.970552	-0.000683072	0.318496
cg17278890	18	75967831	ADNP2	NA	0.00494116	0.00486192	-5.63775e-05	0.663213	0.00511629	0.00474271	-0.000281096	0.0225759
cg04540976	6	30791766	MDC1	N_Shore	0.977429	0.977316	0.000199247	0.663214	0.977013	0.976314	-0.000108893	0.824266
cg26849996	17	18028820	ALKBH5	Island	0.0175426	0.0172269	-0.00023857	0.663216	0.0176504	0.0172106	-0.000495126	0.353424
cg15027815	6	128883398	PTPRK;PTPRK;PTPRK;PTPRK	Island	0.0181687	0.0181626	-0.000171637	0.663216	0.018761	0.0186334	-0.000204396	0.596419
cg18299778	12	2814547	NRIP2	NA	0.0311654	0.0326463	0.000689985	0.663216	0.0374019	0.0402983	0.00271448	0.138635
cg11706469	6	31691894	AIF1;AIF1;AIF1	N_Shelf	0.27218	0.268583	0.00323942	0.663219	0.315593	0.303788	-0.00168821	0.823516
cg11693364	1	228481610	GALNT2	N_Shore	0.20878	0.201792	-0.00158525	0.663222	0.228812	0.220089	-0.00333339	0.365665
cg20053493	1	154815208	TTC24	NA	0.971762	0.972103	0.000280093	0.663226	0.971398	0.971157	-0.000546825	0.381174
cg27382409	2	71145461	NA	N_Shelf	0.0105004	0.0104496	-0.000154739	0.663234	0.010654	0.00997858	-0.000569993	0.122933
cg17117981	4	2935190	GRK4;NOP14;GRK4;GRK4;GRK4;GRK4;GRK4	Island	0.00676137	0.00620048	-0.000111055	0.663235	0.00739143	0.00639214	-0.000511775	0.218673
cg09973148	4	39125525	KLB	S_Shore	0.104973	0.105414	0.00159322	0.663236	0.106673	0.111296	0.0044422	0.230309
cg15132055	1	85438471	SYDE2	Island	0.0118535	0.0129724	0.000872293	0.66324	0.0126862	0.010355	-0.00362294	0.136563
cg04022811	1	1104442	TTLL10;TTLL10	N_Shore	0.967952	0.968419	-0.000275199	0.663241	0.968699	0.969141	0.000117936	0.835817
cg11076814	12	131563300	NA	S_Shore	0.95675	0.955089	-0.00156607	0.663242	0.9573	0.958425	0.00118093	0.240437
cg11992241	18	22491058	NA	Island	0.0306516	0.0306124	-0.000384714	0.663244	0.0313995	0.0301595	-0.00224306	0.00614364
cg02221791	4	24168928	DHX15	NA	0.876551	0.877276	-0.000993047	0.663244	0.88	0.881193	-0.000623356	0.769566
cg26410840	19	10081494	PPAN-P2RY11;PPAN;SNORD105B	N_Shore	0.877679	0.87839	-0.000593804	0.663251	0.878201	0.878995	-0.000417188	0.771027
cg02546786	9	138247631	QSOX2	NA	0.972191	0.972866	0.000254274	0.663255	0.971814	0.973191	0.00105061	0.0529151
cg20043699	8	9450855	TNKS;TNKS	Island	0.01052	0.0106419	-7.5004e-05	0.663259	0.0104677	0.0106659	0.000173667	0.301873
cg10814671	2	107969437	SLC5A7;SLC5A7	Island	0.0140308	0.0140569	0.000253304	0.663263	0.0156715	0.0143232	-0.000948972	0.112414
cg02570593	16	69064616	FUK	Island	0.82575	0.827005	-0.00130665	0.663268	0.810932	0.81591	0.00138393	0.655201
cg12533806	6	14319964	NA	S_Shore	0.0270008	0.0257497	-0.000471697	0.663287	0.0340551	0.0304359	-0.00227074	0.0756093
cg15633603	19	19246393	TM6SF2	S_Shore	0.84951	0.854019	0.00120882	0.663288	0.838479	0.842882	0.00178067	0.54479
cg21207418	7	157272506	PTPRN2;PTPRN2;PTPRN2	S_Shore	0.98677	0.986497	-9.0808e-05	0.66329	0.9865	0.986571	0.000289906	0.166336
cg06862949	12	48508499	LOC100286844;NCKAP5L;LOC100286844;LOC100286844	Island	0.0700456	0.069657	-0.000541845	0.663293	0.069989	0.0708038	0.00251654	0.0483061
cg20692149	19	48910586	IRGC	NA	0.954895	0.95552	0.000313182	0.663295	0.955132	0.955518	0.000129289	0.854791
cg01684006	18	75272693	NFATC1;NFATC1;NFATC1;NFATC1;NFATC1	Island	0.984462	0.984116	-0.000450509	0.663302	0.984908	0.983642	-0.00125224	0.194882
cg26574754	17	38385998	AARSD1;AARSD1;RUNDC1;AARSD1;AARSD1;AARSD1;AARSD1;AARSD1	Island	0.00599919	0.00610341	5.96962e-05	0.663303	0.0062717	0.00585127	-0.000377493	0.0114328
cg11301879	5	172756248	NA	NA	0.9084	0.909223	-0.000897159	0.663308	0.899368	0.900822	0.000767572	0.748648
cg14847134	11	17862548	SERGEF	Island	0.977206	0.977776	0.000220142	0.663315	0.977278	0.977583	-6.60364e-05	0.888748
cg23872389	15	68874146	NA	NA	0.972506	0.971883	-0.000254295	0.663318	0.97154	0.9719	0.00046587	0.417258
cg03730546	6	21308347	CDKAL1	NA	0.965259	0.965767	0.00079643	0.663319	0.961676	0.963233	0.00164592	0.377025
cg01767202	6	170389581	NA	S_Shore	0.923886	0.924725	0.000886964	0.663321	0.926411	0.926697	-0.000271621	0.884489
cg17118812	19	46595537	BCKDHA;BCKDHA;BCKDHA;BCKDHA;EXOSC5	S_Shore	0.00783128	0.00780091	-0.000107699	0.663322	0.00851824	0.00772824	-0.000764389	0.00265306
cg08343881	17	4467759	NA	NA	0.247648	0.252078	0.00181537	0.663325	0.229797	0.23997	0.0075109	0.0527277
cg08339602	2	233147757	NA	NA	0.811215	0.815303	-0.00140172	0.66333	0.795775	0.802144	-0.000516843	0.872574
cg18315380	8	121894651	SNTB1	S_Shore	0.746155	0.752889	-0.00181975	0.663331	0.715796	0.722839	-0.00170771	0.694318
cg15790255	7	116290602	CAPZA2	S_Shore	0.00982707	0.0098266	-0.000107197	0.663332	0.0103918	0.00984149	-0.000471569	0.0589991
cg01768814	21	27261582	ADAMTS5	Island	0.0102896	0.010247	-0.000132971	0.663339	0.0114445	0.0108358	-0.000449657	0.171075
cg22001211	11	116696796	NA	NA	0.971168	0.971208	0.000473748	0.663344	0.970422	0.971344	0.00132317	0.195264
cg00519299	19	1028244	HMHA1	N_Shelf	0.0352498	0.035866	0.000297187	0.663351	0.0351057	0.0341909	-0.00123019	0.0393992
cg03335835	1	33009820	KIAA1522	S_Shore	0.965873	0.965826	-0.000286744	0.663356	0.964519	0.964788	-4.92459e-05	0.941385
cg13806356	2	54754559	NA	NA	0.0184594	0.017505	-0.000776055	0.663359	0.0144964	0.0133	-0.00114692	0.0135895
cg21878934	11	45825569	CRY2;CRY2	Island	0.00755913	0.00785885	8.86966e-05	0.663365	0.00789146	0.00773235	-0.000232087	0.266661
cg22730355	6	3462952	NA	NA	0.24299	0.246226	0.00191282	0.663366	0.233861	0.246798	0.00945003	0.0190966
cg03562788	4	80079531	PAQR3;PAQR3	Island	0.151459	0.1469	-0.000911025	0.663367	0.153526	0.147218	-0.00395526	0.0561064
cg08239869	1	27591897	GPR3	Island	0.0310727	0.0306946	-0.000307627	0.66338	0.0330315	0.0314585	-0.00123989	0.0957515
cg15684162	5	61030060	FLJ37543	NA	0.839443	0.841745	-0.000971074	0.663382	0.834135	0.836406	-0.000996764	0.656728
cg14399839	4	7831390	AFAP1;AFAP1;LOC84740	NA	0.880253	0.884451	0.000928793	0.663392	0.875685	0.88051	0.00164288	0.424306
cg07472373	8	144848962	ZNF707;ZNF707;ZNF707	S_Shore	0.982788	0.983675	0.00020671	0.663392	0.981414	0.983053	0.000792708	0.161104
cg26870999	16	15057580	NTAN1	Island	0.0187692	0.0186312	-0.000177524	0.663397	0.0193001	0.019215	-9.99889e-05	0.794366
cg12658052	16	3035677	MMP25	Island	0.0073336	0.00722655	-9.08324e-05	0.663398	0.00783687	0.00741944	-0.000354965	0.151835
cg07117660	17	26322310	RNF135;RNF135	Island	0.0122663	0.0125498	8.24356e-05	0.663409	0.0124855	0.0125488	-1.55295e-05	0.936429
cg27076046	10	1120165	WDR37	NA	0.961204	0.962294	-0.000681593	0.663411	0.957931	0.961001	0.00115595	0.432744
cg12291408	5	53147716	NA	NA	0.837636	0.844189	0.00133101	0.663416	0.816759	0.826726	0.00447962	0.174774
cg01045946	9	201689	NA	N_Shelf	0.376	0.371092	-0.00329602	0.663416	0.349822	0.357125	0.00848506	0.235321
cg18328998	1	6466168	PLEKHG5;PLEKHG5;PLEKHG5;PLEKHG5;PLEKHG5	N_Shore	0.813038	0.813801	-0.00114613	0.663417	0.800161	0.80396	0.000851002	0.751173
cg19039843	7	106595156	NA	N_Shore	0.0937991	0.0941164	0.00129084	0.663417	0.0886259	0.0912575	0.00223914	0.428161
cg22191665	18	74575693	NA	NA	0.524656	0.52802	-0.00160768	0.663418	0.497908	0.508268	0.00352272	0.350922
cg16507726	13	112600564	NA	Island	0.967932	0.968603	0.000263024	0.66343	0.967649	0.968588	0.00056946	0.326804
cg20288836	2	241040603	PP14571;GPC1	Island	0.0192889	0.0194631	-0.000156599	0.663447	0.0190582	0.0189675	-9.0483e-05	0.800364
cg09715353	15	72446954	CYP11A1;CYP11A1	S_Shore	0.824507	0.83133	0.00144104	0.663449	0.801666	0.807906	0.000880603	0.804721
cg10533011	9	131603874	TOR1B	N_Shore	0.895768	0.897394	0.000567944	0.663453	0.896776	0.897081	-0.000616942	0.632678
cg21977075	5	148875151	CSNK1A1;CSNK1A1	NA	0.94553	0.945838	-0.000998692	0.663456	0.93676	0.939567	0.000801149	0.735212
cg05938624	12	31634246	DENND5B	Island	0.00745417	0.00753964	8.38099e-05	0.663465	0.00757191	0.00761578	6.04325e-05	0.773609
cg00489219	1	224022492	NA	NA	0.834792	0.837769	-0.00151431	0.663465	0.82368	0.830858	0.00264608	0.476671
cg09276072	3	126796906	OSBPL11;OSBPL11	Island	0.0127406	0.0130404	9.31913e-05	0.663472	0.0130382	0.0132475	0.000102801	0.630394
cg23910340	9	133688967	NA	Island	0.868152	0.872112	0.00189424	0.663476	0.864088	0.861899	-0.00555527	0.164704
cg08096038	22	34892362	APOL3;APOL3	NA	0.978499	0.978251	-0.000187314	0.663478	0.978157	0.978348	0.000270229	0.552091
cg24805559	1	72523259	NA	S_Shore	0.0322095	0.0333811	-0.000976372	0.663479	0.0338813	0.0323427	-0.00349557	0.103252
cg23691781	17	6619988	FBXO39	Island	0.0126139	0.0126092	-0.000103215	0.663482	0.0128563	0.0128785	1.9096e-05	0.92453
cg06811800	22	30475425	C22orf30	N_Shore	0.00943955	0.00928663	-0.000154444	0.663485	0.0104515	0.00918346	-0.00112414	0.00354101
cg22614400	3	47299913	KLHL18;KIF9;KIF9;KIF9	S_Shore	0.00895794	0.00879504	-0.000102309	0.663488	0.00931862	0.00871653	-0.00050998	0.016758
cg07933926	17	33121211	HNF1B;HNF1B	NA	0.96445	0.963062	-0.000510519	0.663494	0.962289	0.963031	0.00137595	0.266317
cg06213047	8	128576863	NA	NA	0.00598616	0.0059237	-9.58714e-05	0.663501	0.00612285	0.00574171	-0.000301316	0.159707
cg09716921	10	80633134	ZMIZ1	NA	0.730749	0.734118	-0.00170423	0.663501	0.707311	0.714933	0.000639932	0.874015
cg00360324	5	72632457	NA	S_Shore	0.0275815	0.0289942	0.000354828	0.663502	0.0298972	0.0295798	-0.000548844	0.496617
cg02647874	2	121261730	NA	NA	0.957547	0.959116	0.000943344	0.663504	0.9591	0.959558	-0.00025955	0.893844
cg12624667	22	35970260	RAC2	NA	0.0314822	0.0311105	-0.000194258	0.663505	0.0324655	0.0312146	-0.000965796	0.026794
cg02314308	7	137179860	DGKI	N_Shore	0.920193	0.920746	0.00102513	0.663507	0.913489	0.917896	0.00379597	0.140288
cg10439691	7	98314307	TRRAP	Island	0.0361619	0.0363098	-0.000269468	0.663508	0.0371816	0.0350219	-0.00181343	0.00380973
cg10720210	12	121312791	VPS33A	N_Shelf	0.960642	0.960687	0.000450788	0.663509	0.959553	0.9602	0.000734309	0.465963
cg11499025	19	46637531	ATP5SL;ATP5SL;ATP5SL;ATP5SL;ATP5SL;ATP5SL;ATP5SL	Island	0.0192376	0.0191658	-0.000178639	0.66351	0.0208187	0.0201284	-2.32151e-05	0.966706
cg03897136	1	84637468	UOX;DNASE2B	NA	0.966374	0.967058	0.000267887	0.663512	0.966221	0.967246	0.000884828	0.172789
cg25990230	1	195591420	CRB1	NA	0.979751	0.980861	0.000262263	0.663517	0.978724	0.980401	0.000845854	0.173388
cg04715572	14	90344856	TTC7B	NA	0.974166	0.973741	-0.000313371	0.663519	0.97344	0.973989	0.000787574	0.235737
cg25145840	10	99464803	MARVELD1;MARVELD1;MARVELD1	S_Shore	0.0217	0.0214558	-0.0001755	0.663525	0.0206446	0.0200311	-0.000439179	0.223328
cg26101465	19	60600853	NA	N_Shelf	0.969599	0.969394	-0.000291293	0.663525	0.96866	0.969956	0.00108115	0.132517
cg22876210	12	50862603	KRT80;KRT80	NA	0.923819	0.925983	0.00134294	0.66353	0.927517	0.92737	-0.00156906	0.59512
cg16828576	7	50318801	IKZF1	S_Shelf	0.0298607	0.028393	0.000424767	0.663537	0.0364354	0.0334468	-0.000351402	0.743801
cg02459543	6	167810502	NA	NA	0.974837	0.975414	0.0002145	0.663538	0.974859	0.974824	-0.000318945	0.506562
cg18261264	9	130005582	CIZ1;DNM1;DNM1;CIZ1	Island	0.0252793	0.0250738	-0.000192774	0.663539	0.0247983	0.0245713	0.000194626	0.646488
cg21279316	1	110683391	RBM15	Island	0.00791091	0.00784602	-9.42845e-05	0.66354	0.00854276	0.00807389	-0.000276118	0.176256
cg00032959	2	234301128	UGT1A10;UGT1A6;UGT1A8;UGT1A4;UGT1A6;UGT1A9;UGT1A7;UGT1A5;UGT1A3	NA	0.932213	0.932874	0.000541817	0.66354	0.930121	0.931831	0.00229452	0.0899144
cg06606318	7	92597380	SAMD9L	NA	0.976775	0.975734	-0.000361835	0.663541	0.975347	0.975393	0.000508823	0.540305
cg10515731	16	82817331	KCNG4	S_Shelf	0.785011	0.791342	0.00161522	0.663542	0.770326	0.777285	0.00154206	0.689135
cg17871793	1	8539753	RERE;RERE	NA	0.00625489	0.00620012	-0.000107029	0.663543	0.00673498	0.00620294	-0.000501321	0.0590797
cg23944405	17	2213239	SGSM2;SGSM2	S_Shore	0.960142	0.960421	-0.000314702	0.663543	0.960266	0.960442	-0.000417208	0.54713
cg11915366	5	134209866	C5orf24;C5orf24	Island	0.022015	0.021896	0.000436916	0.663543	0.0232801	0.0244845	0.00159223	0.23721
cg20519670	20	22977640	THBD	Island	0.0134473	0.0133158	-0.000211982	0.663544	0.013894	0.0131354	-0.000837884	0.155391
cg01506678	20	62059031	UCKL1;ZNF512B	S_Shore	0.00806799	0.00810742	-6.13078e-05	0.663544	0.00828904	0.00807329	-0.000201612	0.135225
cg24175817	3	124306099	PDIA5;PDIA5	NA	0.872819	0.877809	0.00139884	0.663546	0.870019	0.873201	-0.00109371	0.75283
cg04858709	2	96769273	LMAN2L;LMAN2L;LMAN2L;LMAN2L;LMAN2L;LMAN2L	Island	0.0191343	0.0191585	-0.000268687	0.663549	0.0210568	0.0186406	-0.00235148	0.000130458
cg09544641	1	232202931	SLC35F3	NA	0.974963	0.974519	-0.000305365	0.663566	0.972915	0.973975	0.000995493	0.157863
cg12043747	1	5701824	NA	NA	0.910173	0.911347	0.000765658	0.663568	0.91317	0.912027	-0.000997913	0.588826
cg21996351	7	158190093	NCAPG2	Island	0.0274739	0.0274733	-0.000198417	0.663571	0.0279743	0.0277055	0.000313474	0.509417
cg21697944	14	100361355	MEG3;MEG3;MEG3	N_Shore	0.676087	0.677449	-0.00224974	0.663572	0.676687	0.680114	0.00394337	0.422104
cg14097373	16	30529488	ZNF689	S_Shore	0.0132757	0.0130575	-0.000262041	0.663574	0.018789	0.0170168	-0.000935428	0.251297
cg10418524	22	37408120	TOMM22	Island	0.00759993	0.0079093	8.19037e-05	0.663576	0.00775171	0.00744781	-0.000391747	0.0395436
cg11250170	10	76529329	DUSP13;DUSP13;DUSP13;DUSP13	NA	0.969455	0.970008	0.000261999	0.663583	0.967744	0.969636	0.00140625	0.0198836
cg08855361	17	23950201	SPAG5	Island	0.0224509	0.0224976	-0.000170027	0.663587	0.0220149	0.0224089	0.000506925	0.188138
cg03645007	17	12818679	RICH2	S_Shore	0.322024	0.319452	-0.00196178	0.663588	0.323147	0.320819	-0.00047555	0.920724
cg02553486	7	92687394	HEPACAM2;HEPACAM2	NA	0.929161	0.930391	-0.000511784	0.663593	0.924878	0.926588	0.000405127	0.727028
cg15104211	7	27192010	HOXA11AS;HOXA11	Island	0.0319903	0.0316846	-0.000304832	0.663596	0.038072	0.0357383	-0.00163658	0.0275187
cg05713242	17	3514470	TAX1BP3	N_Shelf	0.93984	0.941433	-0.00098904	0.663608	0.940727	0.940094	-0.0018677	0.418435
cg20373635	2	119316472	EN1	Island	0.0162779	0.0159653	-0.000234351	0.663613	0.019962	0.0180855	-0.00147367	0.0391963
cg11571942	2	85619615	MAT2A	Island	0.00742169	0.00755013	7.39631e-05	0.663618	0.00767019	0.00770931	0.000140393	0.473869
cg25716102	12	119134859	PXN;PXN;PXN	Island	0.974168	0.974765	0.000203123	0.663619	0.973594	0.974365	0.000598493	0.234944
cg13393195	12	128658487	TMEM132D	NA	0.721935	0.727666	0.00506146	0.66362	0.696505	0.71369	0.0149328	0.190412
cg10731960	22	18090880	GP1BB;SEPT5	Island	0.428265	0.428847	0.00240702	0.663625	0.446536	0.439659	-0.00301746	0.559676
cg16689594	2	206732433	EEF1B2;EEF1B2;EEF1B2;NDUFS1	Island	0.0122316	0.0121472	-8.96491e-05	0.663625	0.0124135	0.0121906	-2.61318e-05	0.901613
cg26192872	10	2805004	NA	Island	0.933393	0.935561	0.000484019	0.66363	0.929988	0.931914	0.000481237	0.682939
cg08039560	16	3716136	CREBBP;CREBBP	Island	0.912888	0.915248	0.00137378	0.663632	0.916606	0.915971	-0.000993063	0.752481
cg14507891	17	30440690	RFFL	Island	0.0118112	0.011776	-0.00011554	0.663633	0.0122379	0.0115102	-0.000554518	0.0454071
cg04198075	1	64442020	UBE2U	NA	0.976519	0.97721	-0.000547168	0.663641	0.975973	0.977369	0.000673499	0.575241
cg20515672	7	99654963	GATS;GATS;PVRIG;GATS;GATS	NA	0.563387	0.567254	-0.00116081	0.663642	0.554604	0.555069	-0.00367368	0.18655
cg16390060	22	47525606	FAM19A5;FAM19A5	N_Shore	0.808061	0.812308	-0.00161128	0.663643	0.787714	0.792153	-0.00119702	0.74756
cg07476339	1	165609348	POU2F1	NA	0.939285	0.940947	-0.000535471	0.663648	0.933304	0.934389	-0.00154909	0.25674
cg16289355	5	71931753	NA	NA	0.934153	0.934165	-0.000495271	0.663648	0.93502	0.935187	-0.000316787	0.797989
cg12275723	13	35603041	DCLK1	Island	0.0504722	0.0518348	0.000377822	0.663653	0.0514939	0.0494053	-0.00265424	0.00193469
cg23143553	4	8399021	NA	S_Shore	0.945545	0.946299	-0.000375157	0.663657	0.943696	0.944526	0.00069259	0.422627
cg07928086	9	138995402	PTGDS	N_Shelf	0.930955	0.931	0.00042093	0.663666	0.930061	0.929365	-0.00110722	0.24779
cg01809895	6	169468332	NA	NA	0.974284	0.973689	-0.000320085	0.663673	0.973878	0.974449	0.000585454	0.356612
cg08287344	17	40484442	DCAKD;DCAKD	Island	0.0104352	0.0106794	9.97113e-05	0.663676	0.0108644	0.0104775	-0.000431325	0.0525032
cg25221704	2	218964262	SLC11A1	Island	0.986139	0.986131	9.13745e-05	0.663679	0.986108	0.986202	0.000140154	0.499484
cg21990808	10	123913071	TACC2;TACC2;TACC2;TACC2	Island	0.0862319	0.0867794	0.00130796	0.663689	0.111273	0.104191	-0.00533451	0.119358
cg06732006	1	1605599	CDK11B;CDK11B;CDK11B;CDK11B;CDK11B;LOC728661;CDK11B	NA	0.984876	0.984765	-0.000116064	0.663692	0.984183	0.984389	0.000149472	0.60571
cg21641512	3	39346801	CCR8	NA	0.972969	0.973361	0.000489617	0.663695	0.971874	0.973221	0.00150334	0.184156
cg04128746	8	145700181	GPT	N_Shore	0.668198	0.674281	-0.00147175	0.663696	0.642219	0.647826	-0.00222062	0.536929
cg27447006	2	202039235	STRADB	NA	0.927225	0.928024	-0.000842456	0.663701	0.921264	0.921614	-0.00161483	0.39375
cg03748243	12	77449068	NA	NA	0.949724	0.950608	0.000517432	0.663704	0.947347	0.947758	-0.000505974	0.792912
cg14777341	17	67684130	NA	NA	0.972099	0.972209	0.000241226	0.663709	0.97115	0.971842	0.000716515	0.187204
cg11214576	9	138726023	FAM69B	N_Shore	0.0723739	0.0716235	0.000868731	0.663713	0.0771205	0.0755399	0.000851171	0.668098
cg16245035	14	60051731	NA	Island	0.055918	0.0555355	-0.000364142	0.663714	0.0651174	0.0647271	-0.000316357	0.723589
cg05754872	17	36915381	KRT13;KRT13;KRT13;KRT13	NA	0.712242	0.719984	-0.00187845	0.663714	0.680693	0.687752	-0.00242412	0.595499
cg15965716	20	44957403	EYA2;EYA2	Island	0.0407461	0.0403757	-0.000382284	0.663724	0.043431	0.0432645	0.00032623	0.746273
cg10174975	6	70634327	COL19A1	S_Shore	0.0507508	0.0498031	-0.000317858	0.663728	0.0554934	0.0531227	-0.0016276	0.03389
cg03351148	8	141318909	TRAPPC9;TRAPPC9	NA	0.982146	0.982001	-0.000169404	0.663736	0.98126	0.981882	0.000667013	0.0987322
cg04522676	19	2181593	DOT1L	Island	0.811427	0.810322	-0.00256107	0.663738	NA	NA	NA	NA
cg02539809	11	131243124	NTM	NA	0.0881952	0.0881397	0.000705621	0.66374	0.0938727	0.095223	0.00211266	0.218892
cg07240423	4	94969727	ATOH1	Island	0.0602647	0.0604958	0.000554954	0.663745	0.0686954	0.0684121	-0.000131855	0.922962
cg07497190	11	107304296	RAB39	Island	0.0166221	0.0170441	0.000134623	0.663751	0.0169986	0.0170599	-0.000286467	0.352671
cg14770827	2	95022735	NA	NA	0.967517	0.967221	-0.00028508	0.663753	0.966216	0.966864	0.000542028	0.393166
cg12812394	17	19377595	SLC47A1	Island	0.0136298	0.0136494	-0.000124243	0.66376	0.0131641	0.0132736	6.82088e-05	0.798738
cg07283738	16	70653999	HPR	NA	0.944554	0.943405	-0.000807751	0.663764	0.94189	0.943836	0.00270494	0.149762
cg18548199	15	83216285	ALPK3	NA	0.979298	0.979262	-0.00018349	0.663764	0.979156	0.979732	0.000381168	0.354059
cg26843486	14	53933556	CDKN3;CDKN3	Island	0.0137413	0.014118	-0.000163177	0.663766	0.0144276	0.0139831	-0.000697756	0.0585724
cg17970107	9	138772695	LCN8	N_Shelf	0.555561	0.559575	0.0010587	0.663766	0.537161	0.544416	0.00437204	0.07606
cg27329908	7	150386154	CDK5;SLC4A2;CDK5	Island	0.0104503	0.0106163	9.3379e-05	0.663779	0.0109602	0.0112086	0.000165426	0.49353
cg24879614	5	150465199	ANXA6;ANXA6	NA	0.840703	0.840716	0.00108342	0.663782	0.848684	0.847492	-0.00052653	0.829227
cg21697560	1	93418984	CCDC18;TMED5;TMED5;TMED5	Island	0.00430993	0.00406953	-8.47032e-05	0.663783	0.00475123	0.00411679	-0.00041279	0.234492
cg12340503	1	202364957	NA	NA	0.0186417	0.0186412	-0.000205402	0.663792	0.0208161	0.0192016	-0.00165677	0.00142148
cg15803221	4	54664366	NA	S_Shore	0.144578	0.144876	0.00116097	0.663795	0.155727	0.161008	0.00660621	0.0293197
cg21184174	10	64234562	ADO;ADO	Island	0.00316489	0.002856	-7.33113e-05	0.6638	0.00341569	0.00292145	-0.000204641	0.450547
cg13654183	2	1217307	SNTG2	NA	0.97145	0.971594	0.000227778	0.663806	0.970699	0.971442	0.000501597	0.347786
cg06012656	20	60074578	TAF4	Island	0.0107056	0.00993521	-0.000154075	0.663807	0.011174	0.00972175	-0.000864712	0.0607285
cg24175522	18	7028943	LAMA1	NA	0.809686	0.811722	-0.0022104	0.66381	0.803617	0.804457	-0.00313821	0.552201
cg25107978	11	676768	DEAF1	NA	0.970689	0.970745	-0.000242104	0.663814	0.971048	0.97125	-0.000167918	0.74685
cg01959429	11	9736169	NA	Island	0.0144316	0.0147992	0.000187369	0.663815	0.0153822	0.0145835	-0.000868203	0.0457077
cg00158442	14	22842456	PPP1R3E	S_Shore	0.836349	0.837774	-0.000768519	0.663818	0.828171	0.832585	0.00144279	0.419206
cg13539545	3	151610925	TSC22D2	Island	0.0180417	0.0187924	0.000209659	0.663819	0.0189331	0.0188091	-0.000712192	0.182133
cg18281723	6	33365608	PFDN6;WDR46;WDR46	S_Shore	0.0733487	0.0724557	-0.000621611	0.663819	0.0741771	0.0729816	0.00190273	0.187092
cg13627598	18	45342430	LIPG;LIPG	Island	0.0155229	0.0155796	-0.000148597	0.66382	0.015576	0.0156506	4.20378e-05	0.907525
cg00526032	15	30952855	FMN1	NA	0.893062	0.897365	0.00121109	0.663824	0.876098	0.872189	-0.00897814	0.00736256
cg17844898	22	29421550	OSBP2	S_Shore	0.955927	0.955682	-0.000348659	0.663827	0.954354	0.954963	0.000151437	0.854792
cg21926612	11	69609569	ANO1;ANO1	N_Shore	0.885456	0.887113	0.000898971	0.663828	0.887232	0.88874	0.000321162	0.879187
cg18813035	17	76551392	RPTOR;RPTOR	Island	0.911977	0.912526	0.000486189	0.66383	0.911563	0.910981	-0.000983961	0.335872
cg27155939	12	43757321	NA	NA	0.807488	0.81795	0.00166349	0.663832	0.771449	0.783288	0.00172675	0.667263
cg26280326	4	40327617	RBM47	S_Shore	0.0110635	0.0107214	-0.000148608	0.663838	0.0108486	0.0101222	-0.000542402	0.0689149
cg12893373	4	8037377	ABLIM2;ABLIM2;ABLIM2;ABLIM2;ABLIM2;ABLIM2	NA	0.788946	0.791818	-0.0014502	0.66384	0.768917	0.77428	0.000216053	0.95033
cg01852238	6	71179245	FAM135A;FAM135A	N_Shore	0.0218984	0.0214754	-0.000382594	0.663844	0.0279743	0.0253944	-0.00190669	0.0423376
cg08869573	3	13656765	NA	S_Shelf	0.797117	0.800942	0.00241404	0.663845	0.796911	0.799486	0.00175544	0.752128
cg01882535	2	61619594	XPO1	Island	0.0298613	0.0300915	0.00037585	0.663845	0.0326234	0.0298207	-0.00239977	0.00765693
cg06889339	22	16027473	CECR5	NA	0.683264	0.690287	0.00157699	0.663846	0.660843	0.668897	0.00061689	0.866992
cg02186444	6	32274741	NOTCH4	S_Shelf	0.987703	0.987682	9.3604e-05	0.663846	0.987154	0.987562	0.000395891	0.0810189
cg12363898	11	1271435	TOLLIP	N_Shore	0.860072	0.862351	0.000756488	0.663849	0.857824	0.855053	-0.00403318	0.0269487
cg06982272	19	1203813	MIDN	N_Shore	0.265479	0.261567	-0.00146881	0.66385	0.267728	0.260675	-0.00466791	0.151775
cg09246829	1	3219055	PRDM16;PRDM16	NA	0.893328	0.894841	-0.00097608	0.663851	0.883596	0.886962	0.000805263	0.731051
cg07127259	6	166020241	NA	NA	0.965291	0.965682	0.000299374	0.663854	0.96314	0.965456	0.00245536	0.00163561
cg12621203	2	99275394	LYG1	NA	0.977528	0.978054	0.000183114	0.663854	0.976605	0.977687	0.000820239	0.0643229
cg18478905	3	196278388	C3orf21	NA	0.958657	0.955616	-0.0023275	0.663864	0.959843	0.95899	-0.000581006	0.911669
cg13011452	17	78150747	FOXK2	Island	0.912384	0.914741	-0.000792054	0.663867	0.899905	0.903784	0.000566471	0.777725
cg07764334	8	68418827	ARFGEF1	Island	0.0214061	0.0213371	-0.00018376	0.663872	0.0220231	0.0215467	-0.000434995	0.314073
cg07201456	1	224365762	NA	S_Shore	0.539253	0.540521	0.00195129	0.663873	0.538465	0.542467	0.00517477	0.238665
cg25989227	16	1646874	CRAMP1L	Island	0.94949	0.950897	0.000343199	0.663877	0.949647	0.950711	0.000524974	0.494841
cg22631127	1	1238210	CPSF3L	Island	0.91013	0.910301	0.000869705	0.663879	0.909341	0.910711	0.0024439	0.196277
cg26995224	8	82017361	NA	NA	0.969765	0.969818	-0.000310187	0.663879	0.968897	0.969875	0.000847941	0.22276
cg14183540	5	68282404	NA	NA	0.00626057	0.00651266	0.000118047	0.663889	0.00693281	0.00660237	-0.000353805	0.160213
cg27142125	11	19958403	NAV2;NAV2;NAV2	NA	0.945447	0.945171	-0.000332986	0.663889	0.945586	0.946323	0.00102651	0.187097
cg11409285	19	36539889	NA	Island	0.00853321	0.00838046	-9.17194e-05	0.663889	0.00893865	0.00843167	-0.000337301	0.121353
cg00302979	17	76037079	NA	NA	0.958633	0.959435	0.000327417	0.663899	0.959202	0.959598	-0.000145091	0.837461
cg03197193	17	6620288	FBXO39;FBXO39	Island	0.0196485	0.0201191	0.00022887	0.663901	0.0196974	0.0194399	-0.000370002	0.287161
cg20603181	5	61410492	NA	NA	0.962411	0.961337	-0.000494561	0.66391	0.960803	0.960551	0.000132583	0.913322
cg03758523	12	54388301	ITGA7;ITGA7;ITGA7	S_Shore	0.00666435	0.00658107	-7.10681e-05	0.663912	0.00715136	0.00676729	-0.000193532	0.260469
cg10164390	8	37808138	GPR124	NA	0.908985	0.912955	0.000779011	0.663918	0.902159	0.907604	0.00231524	0.221287
cg18650263	1	155141113	PEAR1	N_Shelf	0.959364	0.959083	-0.000270654	0.663919	0.95975	0.959667	-0.000254831	0.686828
cg26636103	11	72541456	NA	NA	0.903031	0.907112	0.000948754	0.663921	0.905356	0.910236	0.00157276	0.40038
cg05976955	15	63597201	DPP8;DPP8;DPP8;DPP8	Island	0.0109279	0.0107794	-0.000199449	0.663923	0.0111131	0.0103239	-0.000946865	0.00355601
cg16116752	5	139206139	NA	N_Shore	0.724156	0.732306	0.00176642	0.663924	0.696513	0.705896	0.00260299	0.549501
cg19834045	10	105146280	PDCD11;USMG5	Island	0.0109964	0.0111834	9.02683e-05	0.663926	0.0131137	0.0113295	-0.00179085	0.268413
cg05380558	3	195513400	LOC100131551	N_Shelf	0.0253617	0.0253427	0.000322558	0.663931	0.0247996	0.0228428	-0.000938874	0.104405
cg19848732	3	188944867	BCL6	Island	0.038107	0.0371639	-0.000534988	0.663935	0.0393604	0.0375857	-0.000875128	0.437397
cg05713294	4	68249033	UBA6;LOC550112	N_Shore	0.0164743	0.0169245	0.000143923	0.663936	0.017238	0.0173862	6.09174e-05	0.848973
cg19996221	6	160131000	TCP1;MRPL18;TCP1	Island	0.0102952	0.0102819	-0.000189232	0.663937	0.0112418	0.0103844	-0.00091132	0.030381
cg00209923	14	100687947	NA	NA	0.741433	0.741916	-0.00207052	0.663938	0.733601	0.730043	-0.00618427	0.187033
cg03051374	7	149200920	ATP6V0E2;ATP6V0E2;LOC401431	N_Shore	0.0111217	0.0108844	-0.000143064	0.663939	0.0106853	0.0105802	0.000184057	0.527466
cg14203525	6	36749562	NA	NA	0.975659	0.975113	-0.000277546	0.663946	0.974204	0.974701	0.000575064	0.395745
cg00458295	5	64894886	CENPK;PPWD1;PPWD1	Island	0.0119619	0.0125612	0.000149353	0.663946	0.0122321	0.0124384	2.77532e-05	0.937714
cg12064195	10	6837087	NA	NA	0.975544	0.975679	0.00065381	0.663953	0.974335	0.976422	0.0025344	0.0908554
cg09730820	5	137695706	CDC25C;CDC25C	Island	0.0115637	0.0117958	-0.000117318	0.663964	0.0119624	0.0117496	-0.00039115	0.133868
cg21999939	6	169141608	NA	NA	0.55239	0.553085	-0.00183185	0.663973	0.518663	0.524907	0.00310304	0.473633
cg11255163	7	92687787	HEPACAM2;HEPACAM2	NA	0.974371	0.975026	0.000206133	0.663975	0.973061	0.973087	-0.000273645	0.575138
cg16654595	19	17766589	B3GNT3	Island	0.0557974	0.0588976	0.00172992	0.663977	0.0588567	0.0610449	0.00220774	0.542502
cg18180569	11	2117136	INS-IGF2;IGF2AS;IGF2;IGF2;IGF2AS;IGF2	Island	0.0256702	0.0265552	0.000236421	0.664	0.0267405	0.0266282	-0.000826549	0.138304
cg23660866	3	139531616	TXNDC6	S_Shore	0.0670673	0.0669252	0.000557511	0.664016	0.0735928	0.0747213	0.00186913	0.190549
cg05853013	1	44533194	ERI3	NA	0.761183	0.765194	0.000973463	0.664017	0.766324	0.76955	-3.70943e-05	0.986882
cg02315187	12	6850483	SPSB2;SPSB2	N_Shelf	0.965267	0.965439	-0.000308255	0.664025	0.964859	0.964309	-0.00129675	0.081463
cg08401743	10	97444557	TCTN3;TCTN3	S_Shore	0.951165	0.952091	0.000382115	0.664028	0.951076	0.951475	-5.32588e-05	0.949512
cg13420089	22	22386245	LOC91316	N_Shelf	0.975448	0.975374	-0.000192798	0.664031	0.975385	0.975338	-0.000354156	0.423607
cg02201215	7	156822191	DNAJB6;DNAJB6	Island	0.0116975	0.0119416	0.00010328	0.664033	0.0122488	0.0119992	7.25363e-06	0.980176
cg21852721	1	5875693	NPHP4	S_Shelf	0.852278	0.853631	0.000672623	0.664043	0.851062	0.851208	-0.000367153	0.80747
cg15996947	14	56354281	OTX2OS1	Island	0.0299098	0.0302092	0.000311824	0.664054	0.0376306	0.0375842	0.000562298	0.54124
cg23553480	20	61587981	NA	N_Shore	0.856302	0.858603	-0.00116237	0.664057	0.847749	0.850477	-0.000194092	0.946404
cg16002929	13	19965524	CRYL1	NA	0.956289	0.956678	0.000323965	0.664063	0.954687	0.955538	0.00115098	0.137054
cg00325139	5	61154699	NA	NA	0.942225	0.942664	0.000341302	0.664066	0.942039	0.942575	0.000282789	0.718142
cg22436336	4	83938274	SCD5;SCD5	Island	0.0278841	0.0275116	-0.000245459	0.664066	0.0277664	0.0268351	-0.000749781	0.218168
cg08248705	4	40913839	NA	S_Shore	0.0307147	0.0312389	0.000582506	0.664068	0.0322108	0.0303419	-0.00198855	0.108592
cg26387667	21	37561716	DSCR3	Island	0.0134246	0.013288	-0.000133837	0.66407	0.0141943	0.0137087	-0.000173381	0.583724
cg23527115	17	2605436	NA	Island	0.00853189	0.00836876	-0.000116952	0.66407	0.00867624	0.0079024	-0.000517915	0.0207898
cg01748572	3	56784537	ARHGEF3;ARHGEF3;ARHGEF3;ARHGEF3	NA	0.970588	0.970542	-0.000270455	0.664072	0.970014	0.970506	0.000233526	0.691828
cg12222588	1	183970311	HMCN1;HMCN1	S_Shore	0.0282591	0.0285084	-0.000266086	0.664072	0.025879	0.0266031	0.000505863	0.364471
cg14559508	12	109853609	NA	NA	0.896815	0.898439	0.000698614	0.664073	0.895278	0.896148	-0.000581032	0.70641
cg12687767	11	62098116	EEF1G	Island	0.0146909	0.015215	0.000163636	0.664079	0.0160464	0.0154337	-0.000994997	0.0216712
cg24054898	6	148705302	SASH1	Island	0.00904393	0.00905606	-0.000105833	0.664086	0.00966168	0.00927001	-0.000547914	0.0298643
cg09079479	1	144150306	TXNIP	NA	0.0202256	0.0204833	-0.000212706	0.664094	0.0218126	0.0209117	-0.0010291	0.0360896
cg15125053	3	117986405	NA	NA	0.88491	0.882788	-0.00112367	0.664097	0.881014	0.883139	0.00260924	0.298477
cg08875535	2	25330168	DNMT3A;DNMT3A;DNMT3A	S_Shore	0.973429	0.97275	-0.00030674	0.664098	0.97175	0.971809	0.000187903	0.804053
cg04255756	5	176012854	TSPAN17;TSPAN17;TSPAN17	NA	0.925135	0.925506	0.000571144	0.664098	0.927471	0.928193	0.000860428	0.479878
cg03101664	7	41948900	NA	NA	0.736193	0.73986	0.00193674	0.664102	0.720737	0.725086	0.000229835	0.959187
cg26240274	5	112877509	YTHDC2	Island	0.0100049	0.0102271	6.92533e-05	0.664104	0.010228	0.010232	-1.87226e-05	0.901606
cg21446930	17	31912754	NA	Island	0.0740191	0.0749113	0.000461115	0.664111	0.0744068	0.0764776	0.00173247	0.0776052
cg16919028	6	107542881	BEND3	Island	0.00869639	0.00901922	8.51715e-05	0.664112	0.0089658	0.00899347	-2.07275e-05	0.918459
cg09230376	10	104396335	TRIM8	S_Shore	0.0559598	0.0554814	-0.000354102	0.664113	0.0616427	0.0595472	-0.0011323	0.229169
cg15811435	3	13496176	HDAC11;HDAC11	Island	0.0179704	0.0183922	0.000178298	0.664116	0.018728	0.018538	1.07698e-05	0.978533
cg09042759	16	69048918	FUK	S_Shelf	0.867959	0.869382	0.000792905	0.664121	0.863319	0.866231	0.00296805	0.111425
cg06730756	1	152202751	SLC39A1	Island	0.012792	0.013206	0.000113401	0.664122	0.0136475	0.013284	-0.00051886	0.0610466
cg10265786	2	3465713	NA	NA	0.978152	0.978043	-0.000333813	0.664122	0.977314	0.97739	-0.00018121	0.827395
cg00340328	2	43233000	NA	NA	0.94987	0.95029	-0.000536569	0.664124	0.947433	0.948587	0.000556595	0.630147
cg15735287	17	2132764	SMG6;SMG6	NA	0.544232	0.544012	0.0017066	0.664133	0.566579	0.560678	-0.0032059	0.419067
cg22063685	8	87423861	WWP1	Island	0.00594773	0.00532898	-0.000128439	0.664137	0.00628422	0.00534756	-0.000369503	0.318517
cg26367031	7	36926902	MIR1200;ELMO1;ELMO1;ELMO1	NA	0.974319	0.973164	-0.000485901	0.664138	0.97349	0.973238	7.60786e-05	0.941357
cg23184252	4	88963515	NA	NA	0.915695	0.916515	-0.0010662	0.664139	0.904369	0.911134	0.00420481	0.170065
cg11717738	10	434914	DIP2C	Island	0.980175	0.979754	-0.000238223	0.664142	0.979101	0.979447	0.000376738	0.506109
cg16055185	13	20194465	IL17D	S_Shore	0.0367646	0.037313	0.000699015	0.664144	0.0336042	0.0338455	0.000121001	0.932782
cg04745064	5	138742553	SLC23A1;SLC23A1	S_Shore	0.0762103	0.0732964	-0.00153121	0.664154	0.0842597	0.077631	-0.00419717	0.206255
cg07489950	1	231006952	KIAA1383	N_Shore	0.929014	0.92922	0.000453715	0.664156	0.928026	0.926506	-0.00190805	0.0790015
cg25594106	12	47208317	NA	Island	0.975446	0.97544	-0.000319567	0.664157	0.973547	0.974638	0.000541064	0.471115
cg21065462	1	171119436	NA	NA	0.864075	0.863921	-0.000987752	0.66417	0.875709	0.874772	-0.00121683	0.55097
cg13168617	11	2374358	CD81	Island	0.952735	0.953118	-0.000376231	0.664181	0.951093	0.950804	-0.000759457	0.450731
cg16888838	12	122167846	NA	NA	0.965137	0.965512	-0.000271195	0.664181	0.965167	0.965331	-0.000314174	0.623692
cg23924326	11	2084145	NA	NA	0.94309	0.943518	0.000701557	0.664194	0.940901	0.943201	0.00267693	0.107448
cg10602537	6	32176204	TNXB	S_Shelf	0.756067	0.758793	-0.00193855	0.664196	0.72767	0.737937	0.00666528	0.134799
cg25149510	1	234747384	LGALS8	NA	0.834906	0.841587	-0.00168854	0.664196	0.798887	0.805172	-0.00404674	0.352303
cg07608370	6	90660524	GJA10	NA	0.947974	0.947866	-0.000489056	0.664202	0.945948	0.94848	0.00210917	0.0498506
cg13103815	20	11819396	BTBD3	Island	0.00481317	0.00450297	-0.000148057	0.664203	0.00466668	0.00390677	-0.000503194	0.140931
cg26813604	11	126320861	KIRREL3;KIRREL3	NA	0.852424	0.85721	-0.00131927	0.664204	0.832383	0.836391	-0.00309087	0.316455
cg08966889	12	94466892	USP44;USP44	Island	0.0565736	0.0542838	-0.000724373	0.664211	0.0620936	0.0582903	-0.00345957	0.053658
cg16815882	6	34662613	NA	NA	0.980233	0.980175	-0.000228444	0.664211	0.979021	0.979948	0.000720323	0.187138
cg08463297	15	83092195	ZNF592	Island	0.0172996	0.017729	0.000137822	0.664215	0.0177039	0.0179843	0.000156906	0.629175
cg09060316	12	51932218	MFSD5;MFSD5;MFSD5	Island	0.00735149	0.00663295	-0.000145016	0.664218	0.00780301	0.00676487	-0.000393975	0.36028
cg25924421	15	40052000	EHD4;EHD4	Island	0.00922904	0.00946579	8.27997e-05	0.664222	0.00945652	0.00936201	-0.00023628	0.252072
cg15445722	20	23290156	NA	Island	0.00859766	0.00855279	-9.51479e-05	0.664226	0.00905371	0.00833809	-0.000553501	0.0151387
cg02624019	5	72829806	BTF3;BTF3	Island	0.00619343	0.00629108	7.90661e-05	0.664227	0.00678115	0.0061443	-0.000625597	0.00112161
cg27419470	8	123861861	ZHX2	Island	0.0188728	0.0190529	0.000216985	0.664229	0.0196755	0.0190694	-0.000118033	0.816045
cg27583169	13	111121123	NA	S_Shore	0.884637	0.884955	-0.00104271	0.66423	0.88046	0.882001	0.000745194	0.76598
cg09932774	3	49002160	P4HTM;P4HTM	Island	0.0587738	0.0598011	0.000529817	0.664242	0.0605456	0.0598372	0.00141995	0.261205
cg08587297	2	219215775	ZNF142	NA	0.958632	0.959148	-0.000365724	0.664245	0.956193	0.956577	-0.00104903	0.265156
cg00532451	8	40910139	NA	NA	0.931405	0.933718	0.000565305	0.664247	0.928457	0.928805	-0.00150597	0.275969
cg21678312	19	4053976	MAP2K2	Island	0.826024	0.829864	0.00101094	0.664254	0.819925	0.824533	0.00188402	0.406783
cg05502283	1	199503398	NA	NA	0.880765	0.884185	-0.00124968	0.664258	0.861943	0.868723	0.00115365	0.698764
cg11497131	14	72429915	DPF3	Island	0.0187911	0.0189536	-0.000129352	0.664259	0.0193012	0.0191422	-0.000208231	0.537041
cg11908124	3	107321912	NA	NA	0.968069	0.969268	0.000706293	0.664262	0.96573	0.966423	0.000334684	0.836649
cg10460001	20	61571975	KCNQ2;KCNQ2;KCNQ2;KCNQ2;KCNQ2	N_Shore	0.885212	0.8857	-0.000881311	0.664264	0.874269	0.878152	0.00122126	0.582105
cg02736280	15	77318969	NA	NA	0.644373	0.649488	-0.00154188	0.664266	0.627071	0.630741	-0.00257439	0.489898
cg12711832	10	60636078	PHYHIPL;PHYHIPL	NA	0.861725	0.867951	0.00131489	0.664267	0.842142	0.851022	0.00323483	0.329205
cg14295842	2	37165087	HEATR5B;CCDC75	Island	0.0060089	0.00619521	5.40519e-05	0.664269	0.0062894	0.00623759	-1.18512e-05	0.930467
cg06897860	17	37061427	NA	S_Shelf	0.731434	0.734335	-0.00179782	0.66427	0.706258	0.709562	-0.00254165	0.540968
cg02825709	11	41022370	NA	NA	0.924811	0.922146	-0.00124066	0.664272	0.922409	0.922018	0.00117585	0.673026
cg09321238	16	3182028	NA	N_Shore	0.483629	0.486058	0.0020117	0.664273	0.468487	0.474078	0.00442126	0.327073
cg05207068	14	76421681	NA	NA	0.756009	0.759765	-0.00162551	0.664279	0.730445	0.741206	0.0042235	0.290587
cg18130930	19	12778086	RNASEH2A	N_Shore	0.926335	0.928276	0.000479932	0.664283	0.927046	0.928312	0.000698343	0.50999
ch.8.49587141F	19	54344256	PPFIA3	Island	0.0134198	0.0136257	0.000106005	0.664284	0.0137168	0.0134315	-0.000241332	0.300988
cg10980449	7	157626442	PTPRN2;PTPRN2;PTPRN2	N_Shelf	0.976881	0.977347	0.00041653	0.664287	0.975678	0.976883	0.00102854	0.33791
cg02685945	6	79843682	PHIP	N_Shore	0.0157118	0.0157189	0.000140574	0.664295	0.0168871	0.0163008	-0.000324198	0.372381
cg16904960	12	6363264	LTBR	Island	0.0234381	0.0241802	0.000182959	0.664296	0.0232766	0.0231778	-0.000150957	0.726341
cg05058516	15	64644187	LCTL	NA	0.942578	0.944618	0.000501475	0.664297	0.940908	0.943845	0.00153021	0.167167
cg07660378	10	15942545	FAM188A	S_Shore	0.039669	0.0393388	0.000281504	0.664299	0.0414656	0.0403545	4.67694e-05	0.946627
cg01743846	22	37155864	KCNJ4;KCNJ4	S_Shore	0.403433	0.404583	-0.00121921	0.6643	0.382025	0.39545	0.00951568	0.000740134
cg02824099	10	16899113	RSU1;RSU1	Island	0.00683324	0.00698224	0.000103741	0.664305	0.00832259	0.00756629	-0.000682643	0.00601352
cg00645456	5	64022489	FAM159B	Island	0.0349816	0.0344826	-0.000391675	0.664306	0.0372551	0.0345934	-0.00221012	0.0190638
cg25198941	15	74415440	ISL2	N_Shore	0.040365	0.0408284	0.000284838	0.664323	0.0436906	0.0438497	0.000131045	0.84903
cg21527360	3	127676782	ZXDC;ZXDC	Island	0.00701088	0.00686669	-7.86916e-05	0.664324	0.00715244	0.00694668	-9.73937e-05	0.581096
cg13670911	16	70274349	PHLPP2	NA	0.432499	0.430864	-0.000963937	0.664331	0.430739	0.429492	-0.00191954	0.372314
cg19916922	10	11125870	CUGBP2;CUGBP2	NA	0.928553	0.930041	0.000410593	0.664332	0.92773	0.929356	0.000797059	0.354685
cg18178836	15	86296892	NTRK3;NTRK3	NA	0.9705	0.969592	-0.000399337	0.664348	0.968348	0.969024	0.00117227	0.232044
cg03684273	3	184645786	NA	N_Shelf	0.969129	0.968005	-0.000462246	0.664348	0.967797	0.967775	0.00019996	0.850606
cg01305705	6	110608399	WASF1;WASF1;CDC40;WASF1;WASF1	Island	0.0153148	0.0158997	0.000150988	0.664348	0.0160454	0.015701	-0.000563032	0.0849903
cg00506442	2	27649489	NA	NA	0.95182	0.952298	0.000468929	0.664353	0.950277	0.951844	0.00126271	0.280408
cg24138964	1	70913277	NA	NA	0.859433	0.861361	0.00102343	0.664356	0.868048	0.864661	-0.00482307	0.0400905
cg09956047	3	185970452	NA	NA	0.805379	0.810639	-0.00160467	0.664369	0.776215	0.77984	-0.00380725	0.319529
cg01097872	19	37858369	ANKRD27;RGS9BP;RGS9BP	Island	0.0239672	0.0238619	-0.000250382	0.66437	0.0260118	0.0251215	-0.00081809	0.173512
cg16328079	12	74159306	GLIPR1	NA	0.852273	0.849868	-0.00159134	0.664379	0.859851	0.863803	0.00265491	0.429811
cg02562431	8	16900962	FGF20	N_Shelf	0.968791	0.968055	-0.000322809	0.66438	0.967628	0.967717	0.000365272	0.652678
cg25741578	6	158987672	NA	S_Shore	0.794311	0.799232	-0.00178068	0.664381	0.761404	0.76862	-8.94475e-05	0.983049
cg19788186	4	142777115	IL15;IL15	Island	0.0150799	0.0151171	-0.000173498	0.664387	0.0155375	0.0159589	0.000361077	0.222106
cg24300845	20	59907181	CDH4	S_Shelf	0.840603	0.841748	-0.000903039	0.664388	0.830522	0.83232	-0.000295361	0.895348
cg03538922	6	27388582	POM121L2	Island	0.00353391	0.00358112	4.78742e-05	0.664389	0.00405888	0.00368575	-0.000325793	0.00875384
cg02809401	6	33395787	DAXX;DAXX;DAXX;DAXX	N_Shore	0.926884	0.928147	0.000569891	0.664389	0.925884	0.926792	-0.000205818	0.877939
cg27202073	14	100273733	NA	S_Shelf	0.906676	0.908175	-0.000764523	0.66439	0.905457	0.907192	0.000883839	0.557925
cg05475770	17	69044881	SDK2	NA	0.72049	0.725923	-0.00383843	0.664391	0.714012	0.717041	-0.00853562	0.340086
cg03286735	19	53193541	ELSPBP1	NA	0.972289	0.970476	-0.00105122	0.664391	0.971494	0.970971	-0.000225029	0.921864
cg14939370	9	26926447	PLAA	NA	0.447675	0.436131	-0.00454916	0.664401	0.482071	0.451533	-0.0195624	0.0605913
cg01784220	1	1838933	TMEM52	N_Shore	0.937947	0.939782	0.000415655	0.664401	0.936151	0.93784	0.000409179	0.667823
cg24794347	3	16530416	RFTN1	Island	0.00837746	0.00824451	-9.62879e-05	0.664404	0.00900024	0.00864723	-0.000125404	0.635789
cg01441421	7	47588430	NA	S_Shore	0.0264914	0.0274038	0.000272818	0.664412	0.0282933	0.0275525	-0.00190723	0.00232422
cg12311052	7	4233938	SDK1;SDK1	NA	0.923154	0.926462	0.000721965	0.664413	0.920143	0.926371	0.00408179	0.0177854
cg00495443	18	74658147	NA	Island	0.978578	0.980191	0.000423235	0.664413	0.976816	0.978886	0.000608192	0.47105
cg02514721	15	70273212	GRAMD2	N_Shelf	0.974001	0.973617	-0.000250531	0.664422	0.972878	0.973087	0.000356447	0.567483
cg10836540	14	103841924	NA	NA	0.909702	0.911852	-0.000776661	0.664424	0.901531	0.906342	0.00261148	0.158777
cg16056219	8	21346531	NA	NA	0.945254	0.946667	0.000521281	0.66443	0.943836	0.945432	0.00084349	0.487387
cg10688516	16	1798878	NA	NA	0.968645	0.969369	0.000292939	0.664432	0.968461	0.969496	0.000644424	0.306207
cg08793658	2	143348660	NA	NA	0.65921	0.663882	-0.00341344	0.664433	0.618496	0.645732	0.0177828	0.0229331
cg15363314	21	43359521	CBS	Island	0.97107	0.972124	0.00031015	0.664433	0.970286	0.97213	0.00106549	0.122116
cg08240529	12	130852184	NA	Island	0.800856	0.800407	-0.0039792	0.664435	NA	NA	NA	NA
cg05479582	1	212223267	NA	Island	0.00931057	0.009179	-0.000120315	0.664436	0.00968012	0.00914688	-0.000458275	0.0860488
cg19043574	11	118477618	DPAGT1;DPAGT1	Island	0.0151766	0.015265	-0.000141099	0.664453	0.0157234	0.015673	-7.26643e-05	0.822349
cg15053937	21	44597718	TRPM2	NA	0.192685	0.189069	0.00214105	0.664463	0.221678	0.213834	4.64722e-05	0.992482
cg22226398	1	58630662	NA	NA	0.953282	0.954802	0.000865454	0.664464	0.960979	0.962283	0.000960863	0.367219
cg02060846	1	31918135	COL16A1	NA	0.974406	0.974548	0.000226373	0.664466	0.973297	0.974014	0.000655041	0.225723
cg24327971	15	66638671	NA	N_Shore	0.00999736	0.00991105	-0.000160585	0.664467	0.0123417	0.011199	-0.000919152	0.0311975
cg01469719	19	10081752	PPAN-P2RY11;P2RY11;PPAN	Island	0.924151	0.925627	-0.00048257	0.664472	0.924184	0.924096	-0.00147933	0.191662
cg19302283	4	147663446	SLC10A7;SLC10A7	Island	0.00506026	0.00498641	-4.98385e-05	0.664473	0.00539043	0.00506374	-0.000269412	0.0351439
cg04680754	3	49814254	C3orf54	N_Shore	0.919419	0.920116	0.000735277	0.664481	0.917113	0.918826	0.00118745	0.452009
cg15684394	7	36198154	EEPD1	NA	0.976944	0.976455	-0.000275639	0.664487	0.978067	0.97792	4.37537e-05	0.932155
cg19650573	2	10362208	HPCAL1;HPCAL1	S_Shore	0.177227	0.173808	-0.00163933	0.664491	0.181606	0.179573	0.000647905	0.857913
cg26368737	2	219533062	CDK5R2	Island	0.0541668	0.0517565	-0.00044327	0.664497	0.0552361	0.0535567	-0.000347055	0.739103
cg09526356	13	112396392	ATP11A;ATP11A	N_Shelf	0.74461	0.746086	-0.00175158	0.664498	0.730671	0.732046	-0.00374941	0.328336
cg02656089	11	3039340	NA	S_Shelf	0.958864	0.959136	0.00032488	0.664508	0.957663	0.958923	0.00157303	0.0408749
cg02856420	19	5574195	SAFB2;SAFB;SAFB	Island	0.0120397	0.0115516	-0.000375206	0.664511	0.0115222	0.0112658	-0.000236145	0.298301
cg17686487	15	55671254	GCOM1;GCOM1;GCOM1;GCOM1	N_Shore	0.0215858	0.0212576	-0.00025742	0.664511	0.0214429	0.021448	-4.92482e-07	0.999329
cg23705938	20	13567655	TASP1	Island	0.028058	0.027981	-0.000196819	0.664518	0.0279926	0.0274874	-0.000650302	0.148001
cg08835221	8	31010162	WRN;PURG;PURG;PURG	NA	0.0144367	0.0148906	-0.000164157	0.664524	0.0148714	0.0147284	-0.000392586	0.29559
cg13703021	8	145062275	PLEC1;PLEC1;PLEC1;PLEC1;PLEC1;PLEC1;PLEC1;PLEC1	Island	0.971061	0.972768	0.000294695	0.664526	0.968238	0.97058	0.000671552	0.417346
cg00544032	5	59819663	PART1;PART1;PDE4D;PART1;PDE4D	NA	0.727786	0.73351	-0.00274966	0.664531	0.687506	0.694727	-0.00288964	0.659091
cg19138865	3	48997553	ARIH2	NA	0.960514	0.961292	0.000327217	0.664539	0.958788	0.958019	-0.00135075	0.0759387
cg22316093	1	43507761	TMEM125	N_Shelf	0.941724	0.939038	-0.00156808	0.664549	NA	NA	NA	NA
cg10765900	16	30443983	ZNF768	Island	0.969995	0.969174	-0.000281473	0.664552	0.968586	0.968709	0.000415364	0.525773
cg00341204	9	72219208	KLF9;KLF9	S_Shore	0.00561375	0.00557224	-7.11665e-05	0.664554	0.00623959	0.0056543	-0.000469247	0.00907328
cg08596842	5	1932698	IRX4	Island	0.491915	0.491197	0.00302242	0.664554	0.519725	0.506899	-0.00821921	0.213272
cg04673466	11	62233658	BSCL2	Island	0.0109454	0.0111649	-0.000114568	0.66456	0.0119717	0.0115205	-0.000546452	0.0519545
cg22388954	2	215982992	FN1;FN1;FN1;FN1;FN1;FN1	NA	0.943794	0.944945	0.000535867	0.664562	0.940504	0.945685	0.00431946	0.000682917
cg06806862	19	50702473	VASP	Island	0.00574577	0.00522312	-0.000124713	0.664567	0.00623048	0.00517381	-0.000631832	0.0911399
cg01046798	15	68129332	TLE3;TLE3;TLE3	NA	0.937792	0.938463	-0.000572384	0.664568	0.937053	0.936719	-0.0012909	0.340482
cg16792066	12	9691886	LOC374443	Island	0.0117217	0.0114065	-0.000158577	0.664568	0.0127876	0.0116226	-0.000653266	0.207327
cg00432953	21	45127686	NA	N_Shelf	0.863431	0.863454	-0.000795732	0.66457	0.865677	0.866513	0.000350684	0.850631
cg09117114	13	23810380	NA	N_Shelf	0.978594	0.978275	-0.00022141	0.664572	0.97768	0.977949	0.000367537	0.494853
cg18327583	8	38983568	ADAM9;ADAM9;ADAM9;ADAM9	NA	0.971493	0.969851	-0.000685939	0.664573	0.968625	0.96954	0.00163179	0.359973
cg26151079	4	57569887	POLR2B	NA	0.910091	0.908521	-0.00117555	0.664573	0.912064	0.906766	-0.00460004	0.0944893
cg25859489	6	41645454	FOXP4;FOXP4;FOXP4	NA	0.977771	0.977693	-0.000205709	0.664577	0.977479	0.977781	0.000252017	0.613017
cg15829092	7	156954364	NA	N_Shore	0.954711	0.954901	0.000348641	0.664582	0.95364	0.953443	8.65472e-05	0.914219
cg06758329	3	63403274	SYNPR;SYNPR	NA	0.781276	0.787907	0.00189992	0.664584	0.763454	0.768461	0.00121086	0.790349
cg26079864	8	71743869	LACTB2;XKR9	Island	0.00574696	0.00590219	5.60116e-05	0.664584	0.00597951	0.00596441	-3.9199e-05	0.801452
cg08108321	14	75650055	NA	NA	0.417267	0.418952	0.00212196	0.664589	0.420461	0.430693	0.0131942	0.00594724
cg07761197	20	29996838	PDRG1	NA	0.916479	0.916593	-0.000497337	0.664592	0.911738	0.912171	-0.000838004	0.483832
cg24582423	19	52803405	GLTSCR1	Island	0.00750761	0.00759549	-0.000109499	0.664596	0.00815417	0.00720928	-0.000984951	0.000218098
cg24996179	17	78385402	TBCD;ZNF750	S_Shore	0.843424	0.848832	-0.00162141	0.664599	0.816338	0.822761	-0.000914339	0.804676
cg26352439	1	119344096	NA	N_Shore	0.253508	0.252859	0.000888415	0.6646	0.265621	0.270542	0.00556699	0.00879728
cg05597838	1	40083729	TRIT1	NA	0.796993	0.80281	-0.00151603	0.6646	NA	NA	NA	NA
cg22603352	4	186109823	NA	N_Shore	0.460151	0.457853	0.00205042	0.664601	0.477095	0.467279	-0.00387873	0.413834
cg04050463	7	156491571	MNX1;MNX1	Island	0.0282143	0.0282586	0.000340918	0.664606	0.032761	0.0290278	-0.00324371	0.000428057
cg18316500	7	1573385	NA	N_Shelf	0.661281	0.667101	-0.00192976	0.664609	0.63494	0.642179	-0.00135611	0.7597
cg09447924	22	43481116	PRR5;PRR5;PRR5;PRR5-ARHGAP8;PRR5;PRR5	S_Shelf	0.757259	0.75756	-0.00111971	0.664613	0.751439	0.751486	0.000821034	0.757232
cg16115841	10	18980764	NSUN6	Island	0.0187006	0.0187537	0.000162472	0.664634	0.0184265	0.0184974	0.0002907	0.42505
cg22507723	6	29533864	OR2H1	NA	0.905856	0.909092	0.000777249	0.664635	0.899964	0.900046	-0.0026858	0.15832
cg06855137	3	187771024	TBCCD1;TBCCD1;DNAJB11	Island	0.00649554	0.00645687	-6.42414e-05	0.664635	0.00675573	0.00639793	-0.000294746	0.103986
cg02558120	6	31760824	NA	S_Shore	0.982228	0.982504	0.000139518	0.664637	0.981719	0.982207	0.000382678	0.280733
cg14538051	11	70890050	NADSYN1	NA	0.975194	0.975074	-0.000200135	0.66464	0.975121	0.975015	-2.82021e-05	0.949107
cg25872744	15	65945476	NA	S_Shelf	0.89304	0.895442	-0.00096887	0.664642	0.888277	0.890014	-0.00185222	0.401374
cg06881040	8	25892805	EBF2	NA	0.61617	0.615594	-0.00153474	0.664643	0.617144	0.618406	0.00103822	0.769571
cg26291818	6	3963360	NA	N_Shore	0.00994858	0.00977767	-0.000152247	0.664644	0.0108662	0.00959806	-0.000948404	0.0075383
cg12036817	16	537435	SOLH	S_Shore	0.729456	0.730108	-0.00130136	0.664644	0.720282	0.72063	0.000213776	0.94725
cg18458131	16	85667630	NA	NA	0.943741	0.944547	0.000357865	0.664656	0.943791	0.944756	0.000407516	0.626927
cg11046836	1	989587	NA	Island	0.0115936	0.0110403	-0.000442847	0.664657	0.0116913	0.0111635	-0.000630198	0.512283
cg21472642	2	121458865	GLI2	Island	0.94507	0.945742	0.000509126	0.664657	0.944137	0.94493	0.00166215	0.167893
cg15977267	10	134798290	NA	S_Shelf	0.741469	0.742225	-0.00216955	0.664658	0.725497	0.726642	-0.00193754	0.705718
cg00011605	19	55062192	PNKP	Island	0.0147052	0.0152977	0.00012886	0.66466	0.0151579	0.0149297	-0.00060875	0.0508888
cg18260218	17	30724858	SLFN11;SLFN11;SLFN11;SLFN11;SLFN11	Island	0.0451055	0.0430713	-0.000439413	0.664664	0.0474819	0.0433596	-0.00274043	0.0132914
cg16206564	12	130878414	MMP17	Island	0.0516179	0.051685	-0.000656978	0.664679	0.0519423	0.0508874	-0.00165159	0.264867
cg09773499	2	95376055	KCNIP3;KCNIP3	Island	0.0079596	0.00733063	-0.000164919	0.66468	0.00844975	0.00733314	-0.000660973	0.1043
cg02387455	16	31361849	ZNF843	Island	0.00502853	0.00496312	-5.37962e-05	0.664682	0.0052687	0.00481145	-0.000360323	0.00466436
cg27488206	4	81343624	PRDM8;PRDM8	Island	0.0267936	0.0263892	0.00036908	0.664682	0.0329277	0.031037	-0.000777209	0.429525
cg06888270	21	45532252	POFUT2;POFUT2;LOC642852;POFUT2	Island	0.00769661	0.00800534	7.71093e-05	0.664684	0.00806083	0.00785848	-0.000251844	0.1511
cg18765906	1	2985161	PRDM16;PRDM16	N_Shore	0.254555	0.252745	0.00198392	0.664686	0.258234	0.250613	-0.00230532	0.609848
cg19565795	17	39550651	HDAC5;HDAC5	NA	0.942847	0.944533	-0.000493426	0.664695	0.93974	0.940454	-0.000681711	0.551823
cg04387952	2	11801784	NA	N_Shore	0.0213259	0.0209788	-0.000313181	0.664703	0.0254524	0.0236276	-0.00106167	0.184777
cg14186992	7	158459587	NA	Island	0.975373	0.975823	-0.000907968	0.664709	0.974303	0.974847	-0.000526699	0.809542
cg11790417	16	55524264	HERPUD1;HERPUD1;HERPUD1	S_Shore	0.0240855	0.0245085	0.000166219	0.664719	0.0244689	0.0246597	0.000145527	0.70074
cg09628359	1	182273388	GLT25D2;GLT25D2	Island	0.0288666	0.0286992	-0.000253174	0.664726	0.0325611	0.0315763	-0.000251538	0.711457
cg07997877	10	70812353	HK1;HK1;HK1;HK1;HK1	NA	0.972729	0.972966	0.00017903	0.664727	0.972163	0.972532	0.000255036	0.530973
cg26218753	17	2539703	KIAA0664	N_Shore	0.912344	0.914882	0.000667725	0.664732	0.914757	0.918521	0.00326201	0.0353836
cg15332441	1	15156511	KIAA1026;KIAA1026;KIAA1026;KIAA1026;KIAA1026	NA	0.960534	0.960725	0.000285485	0.664738	0.960942	0.961106	5.12624e-05	0.935444
cg12458714	18	20106116	OSBPL1A;OSBPL1A;OSBPL1A	Island	0.010333	0.0105066	0.000103712	0.664738	0.0106959	0.0104479	-0.000294804	0.194041
cg14272688	17	63609133	LOC651250	N_Shore	0.0193727	0.0195544	0.00017133	0.664738	0.0187162	0.0192874	0.000645586	0.0925244
cg04223956	3	185780216	EPHB3	N_Shelf	0.141582	0.133848	-0.00162451	0.664739	0.166693	0.154059	-0.00524598	0.16459
cg26808510	13	113357123	ATP4B	NA	0.970225	0.971342	-0.000462056	0.66474	0.968941	0.971651	0.0011695	0.300379
cg24584002	5	118395592	NA	NA	0.861828	0.866586	-0.00184301	0.664746	0.856578	0.860886	-0.00155817	0.727074
cg04135543	10	131655369	NA	Island	0.00764635	0.00741232	-0.000125905	0.664754	0.00859828	0.00781591	-0.000515817	0.33606
cg19780829	6	31800354	C6orf25;C6orf25;C6orf25;C6orf25;C6orf25;C6orf25	S_Shore	0.814658	0.817832	-0.00161781	0.664758	0.792393	0.797712	-0.00132079	0.736204
cg10590842	19	57144620	NA	S_Shore	0.637211	0.640158	0.00159464	0.664761	0.632039	0.633378	-0.000325083	0.932755
cg08589821	8	143577772	BAI1	Island	0.880579	0.881089	-0.00114187	0.664767	0.882355	0.880863	-0.00225542	0.384756
cg17542385	11	421659	ANO9	Island	0.920099	0.920722	-0.000677028	0.664768	0.917313	0.917457	0.00149673	0.39995
cg15382454	13	109859003	COL4A2	NA	0.961002	0.961385	0.000436292	0.664775	0.960262	0.961432	0.00110694	0.254952
cg07250036	19	54557579	DKKL1;TEAD2	N_Shore	0.0139209	0.0143469	0.000207676	0.664785	0.0141594	0.0141054	-9.61751e-05	0.828536
cg05805172	11	7997332	NA	Island	0.0216896	0.0208472	0.000297437	0.664786	0.0232589	0.0215665	-0.000583032	0.490215
cg09462536	11	85457792	PICALM;PICALM	Island	0.0231271	0.0232659	-0.000179652	0.664787	0.024037	0.0231596	-0.000926647	0.0313491
cg00955769	19	11770326	ZNF491	N_Shore	0.0117444	0.0115784	-0.000151805	0.664795	0.0120934	0.0116364	-0.000397641	0.259367
cg02325128	8	26426469	PNMA2	N_Shore	0.0185983	0.0195531	0.000362833	0.664797	0.0195285	0.0201549	0.000326263	0.683573
cg13628643	1	226576319	OBSCN;OBSCN	Island	0.984341	0.984316	0.00010061	0.664801	0.984088	0.984315	0.000155466	0.499773
cg04452432	6	151096798	PLEKHG1	NA	0.986299	0.986523	0.000104139	0.664807	0.985904	0.986078	1.97999e-05	0.935341
cg12457529	13	51631657	NEK3;NEK3;NEK3;NEK3	Island	0.0149229	0.0155834	0.000168359	0.664811	0.0145711	0.0148109	0.000173287	0.665677
cg21326251	5	38294380	EGFLAM;EGFLAM	Island	0.0655158	0.0679529	0.00108187	0.664813	0.0726631	0.0667819	-0.00674073	0.0105048
cg04737124	2	46600883	ATP6V1E2	NA	0.195984	0.18891	-0.00182302	0.664813	0.20684	0.195312	-0.00597779	0.155936
cg06700494	6	51656773	PKHD1	NA	0.960232	0.96087	0.000341495	0.66482	0.959801	0.959986	4.64047e-05	0.95342
cg01487195	3	194793589	OPA1;OPA1;OPA1;OPA1;OPA1;OPA1;OPA1;OPA1	Island	0.0569148	0.054235	-0.00065946	0.664824	0.0605419	0.0564804	-0.00269262	0.0688621
cg16694639	13	112681856	MCF2L;MCF2L;MCF2L	Island	0.958989	0.959724	0.000305099	0.664827	0.95838	0.958963	6.49771e-05	0.92246
cg16415340	2	237948101	COL6A3;COL6A3;COL6A3;COL6A3;COL6A3	S_Shelf	0.931683	0.931083	-0.000563216	0.664828	0.932906	0.929811	-0.00329279	0.021033
cg02951558	11	64166508	NRXN2;NRXN2;NRXN2	Island	0.019003	0.0198295	0.00021845	0.66483	0.0191873	0.0196695	0.000145588	0.766342
cg17378114	16	65510548	CDH16	N_Shelf	0.814129	0.82084	0.0014294	0.664834	0.784598	0.805512	0.0152186	1.99035e-05
cg04696274	5	134122346	DDX46	Island	0.013378	0.0134291	9.96118e-05	0.664834	0.0135009	0.0138175	0.000380187	0.243838
cg25146100	8	124584683	FBXO32;FBXO32	NA	0.967936	0.966695	-0.000513744	0.664835	0.967134	0.967083	0.00021283	0.832584
cg11902408	1	33007911	KIAA1522	N_Shore	0.718717	0.722344	-0.00223193	0.664847	0.686463	0.691762	-0.00288878	0.589346
cg03690812	1	53648560	NA	NA	0.782574	0.786506	-0.00158478	0.664848	0.768697	0.773232	-0.000789881	0.832761
cg07063357	2	236338913	AGAP1;AGAP1	S_Shore	0.863139	0.865675	0.000876339	0.664851	0.861279	0.862511	0.000671607	0.749655
cg22011804	17	152189	RPH3AL	Island	0.716039	0.726207	0.00334307	0.664859	0.71862	0.726447	0.00205769	0.788855
cg12176783	11	17548449	NA	NA	0.965771	0.965445	0.000363063	0.664861	0.964417	0.965133	0.00108036	0.193382
cg26401903	15	87836518	RHCG	N_Shelf	0.0615456	0.0605036	0.000713842	0.664861	0.0684531	0.0683703	0.00288558	0.0883419
cg12961010	1	2324215	RER1	S_Shore	0.969414	0.969328	-0.000258706	0.664862	0.968994	0.969788	0.000467029	0.40418
cg16049941	19	2851762	ZNF57	Island	0.0204595	0.0205972	-0.000173362	0.664864	0.0211154	0.0208832	-0.000613812	0.125639
cg13997640	10	104819507	CNNM2;CNNM2	NA	0.135699	0.136193	-0.000927315	0.664867	0.133742	0.137408	0.004922	0.0232792
cg07702696	13	113104577	NA	Island	0.94329	0.945546	0.000472381	0.664871	0.941729	0.944159	0.00102318	0.35483
cg14565762	1	155375240	ETV3;ETV3	Island	0.0109035	0.010974	-9.96664e-05	0.664875	0.0107853	0.0105615	-0.000180707	0.432017
cg03731268	3	12775816	TMEM40	NA	0.607315	0.614956	0.0014233	0.664875	0.585494	0.590302	-0.00191759	0.575169
cg23547892	11	2846385	KCNQ1DN	N_Shore	0.0209312	0.0204504	0.000298489	0.664878	0.0253866	0.0244845	0.000452534	0.58803
cg01388211	11	2633917	KCNQ1;KCNQ1OT1;KCNQ1	NA	0.380111	0.376866	0.00263798	0.66488	0.39588	0.379771	-0.00961832	0.104655
cg22863628	1	224615733	PARP1	NA	0.963105	0.964033	0.00053833	0.664883	0.962767	0.963515	0.000500863	0.709258
cg00549234	11	268421	NLRP6	N_Shore	0.916619	0.917698	-0.000917424	0.664884	0.912865	0.91585	0.00136855	0.529301
cg08745288	20	25553178	NANP	Island	0.289076	0.296084	0.00260676	0.66489	0.280543	0.292541	0.00727421	0.219597
cg05302035	1	7647625	CAMTA1	Island	0.948281	0.948887	-0.000382119	0.66489	0.947264	0.948079	3.84378e-05	0.965662
cg21180599	17	10069293	NA	NA	0.976356	0.976349	-0.000185149	0.664895	0.975795	0.975956	0.000100881	0.815017
cg25699199	10	303778	NA	NA	0.971067	0.970742	-0.000353697	0.664904	0.969824	0.970361	0.000556803	0.440143
cg12783346	2	136458898	DARS	N_Shore	0.00738972	0.00740396	-0.000125406	0.664904	0.0081284	0.00754816	-0.000517523	0.0708047
cg05100739	11	58631217	FAM111B;FAM111B;FAM111B	S_Shore	0.0397	0.0406738	0.00054659	0.664908	0.0435447	0.0438163	0.00085424	0.551556
cg18631997	19	54344858	PPFIA3	Island	0.0144713	0.0144036	-0.000136192	0.664911	0.015087	0.0143622	-0.000594591	0.0697657
cg10517230	1	53516913	LRP8;LRP8;LRP8;LRP8	S_Shore	0.980992	0.980601	-0.000204145	0.664912	0.98016	0.980752	0.000569749	0.199234
cg27256292	19	49337555	ZNF234;ZNF234;ZNF234;ZNF234	Island	0.00621563	0.00624065	-8.14857e-05	0.664913	0.0065904	0.00608803	-0.000547319	0.00483179
cg02405609	16	2672169	KCTD5	N_Shore	0.011082	0.0115085	0.000196358	0.664914	0.0120192	0.0112991	-0.000897696	0.0512599
cg14720207	19	19174888	NR2C2AP;NR2C2AP	N_Shore	0.0161749	0.016041	-0.000209378	0.664917	0.0168851	0.0172552	0.000471502	0.386322
cg06867482	20	1733303	NA	S_Shore	0.321686	0.316728	0.00362531	0.664918	0.363514	0.343015	-0.00860927	0.312901
cg08862564	19	12467729	ZNF709	Island	0.0240921	0.0248698	-0.000686862	0.66492	0.0237759	0.0236063	-0.00155993	0.358897
cg23438592	19	49198813	ZNF230	N_Shore	0.0288304	0.0288171	-0.000320426	0.664922	0.0339908	0.0333259	-0.000134003	0.887549
cg21546057	19	9470342	ZNF560	Island	0.0349237	0.0353986	0.00031113	0.664926	0.0415492	0.0389803	-0.002151	0.00881626
cg05692319	3	15357727	SH3BP5	NA	0.955034	0.954314	-0.000552339	0.66493	0.95215	0.95405	0.0020116	0.140435
cg17290554	2	6863483	NA	NA	0.961322	0.9609	-0.000413296	0.664931	0.958792	0.959776	0.000796777	0.41299
cg11280988	6	84799744	MRAP2	N_Shore	0.261818	0.261803	-0.00152571	0.664932	0.265925	0.275179	0.00650807	0.0603736
cg25887844	7	155806609	NA	S_Shelf	0.95561	0.956048	-0.000398164	0.664935	0.95242	0.953569	0.000256849	0.793092
cg23875758	17	3718074	CAMKK1;CAMKK1;CAMKK1	Island	0.685036	0.688931	0.00512638	0.664935	0.676332	0.685244	0.00710083	0.540308
cg26094802	4	6088214	JAKMIP1	NA	0.978111	0.977739	-0.000226962	0.664936	0.97734	0.97805	0.000589967	0.241323
cg25112936	18	54017454	NEDD4L;NEDD4L;NEDD4L;NEDD4L;NEDD4L;NEDD4L;NEDD4L;NEDD4L	S_Shelf	0.971106	0.970867	0.00117805	0.664952	0.970624	0.971053	0.000482199	0.687276
cg04687310	5	486274	AHRR	NA	0.912418	0.915318	0.000602189	0.664957	0.913473	0.91509	-0.000346589	0.801154
cg10594090	8	124033470	ZHX2	NA	0.974581	0.973701	-0.000393645	0.664959	0.973468	0.973509	0.000192388	0.823183
cg22376214	1	9580479	TMEM201;TMEM201	NA	0.950739	0.951616	-0.000359	0.664962	0.947668	0.948349	-0.00061091	0.480927
cg00548433	1	64441924	UBE2U	NA	0.975206	0.97631	0.00056103	0.664966	0.974782	0.976583	0.00190861	0.117484
cg10163220	4	46432954	COX7B2	NA	0.963831	0.96344	-0.000339046	0.664974	0.962629	0.96304	0.000268439	0.733394
cg13979562	13	113843553	RASA3	NA	0.982062	0.982052	-0.000216212	0.664976	0.981927	0.981975	0.000114083	0.805582
cg05242945	4	26194603	TBC1D19	N_Shore	0.00442099	0.00437445	-5.88624e-05	0.664978	0.00480581	0.00443079	-0.000340298	0.0116421
cg00608661	3	11077341	NA	NA	0.269863	0.270918	-0.0010891	0.664978	0.227646	0.233563	0.00327617	0.157476
cg02922150	1	93584707	DR1;DR1	S_Shore	0.00551894	0.00544911	-7.0244e-05	0.664988	0.00702185	0.00636503	-0.000455879	0.13033
cg21055910	7	98896577	ATP5J2;ATP5J2;ATP5J2;ATP5J2	NA	0.937774	0.939845	0.000570258	0.664992	0.935882	0.938354	0.00106471	0.444394
cg23315422	1	84959797	NA	NA	0.97842	0.977919	-0.000255642	0.664993	0.977922	0.977704	2.13659e-05	0.970838
cg01878252	4	89732172	HERC3	Island	0.00669253	0.00681862	8.76892e-05	0.665006	0.00729991	0.006587	-0.000639517	0.00503966
cg07802063	19	3773126	ZFR2	Island	0.0246547	0.0241398	0.000404293	0.66503	0.0441779	0.0424741	0.000243043	0.869162
cg10325497	4	87449761	MAPK10;MAPK10;MAPK10	NA	0.955372	0.956738	0.000356625	0.665032	0.954894	0.956436	0.000287759	0.726273
cg15730248	16	23515078	NDUFAB1	Island	0.0214225	0.0213237	-0.000165783	0.665034	0.020675	0.0211525	0.000741464	0.0673983
cg18756179	16	65525759	FAM96B;FAM96B;CES2;CES2	Island	0.00578613	0.0060052	6.91755e-05	0.665034	0.00591218	0.00569189	-0.000246102	0.128349
cg19292749	11	69193614	ORAOV1	NA	0.7435	0.747716	-0.00211747	0.665034	0.707699	0.715804	0.00107039	0.832697
cg04653170	6	31799729	C6orf25;C6orf25;C6orf25;C6orf25;C6orf25;C6orf25	S_Shore	0.784858	0.785728	-0.00112296	0.665038	0.780003	0.777704	-0.00409081	0.155341
cg22990430	4	2409538	NA	NA	0.850812	0.852034	-0.00110375	0.665039	0.842157	0.844683	-0.00060815	0.818383
cg03235788	15	59222283	RORA	NA	0.955053	0.951206	-0.00171981	0.665046	0.952187	0.950413	0.000226686	0.956474
cg02733081	10	134312760	INPP5A	S_Shelf	0.952029	0.952918	0.000355626	0.665048	0.951524	0.953297	0.00120114	0.121482
cg16626875	9	33255091	SUGT1P1;BAG1;CHMP5	Island	0.00866519	0.00890565	9.79105e-05	0.665051	0.0092899	0.00898612	-0.000325741	0.155227
cg01065828	20	60143352	LSM14B	NA	0.966511	0.967332	0.000364115	0.665055	0.967244	0.966907	-0.000202086	0.735451
cg15407086	20	55402136	RBM38;RBM38	S_Shore	0.901108	0.903866	0.000887198	0.665056	0.903124	0.905239	0.000394682	0.848008
cg10961604	2	232535132	DIS3L2	S_Shore	0.00813303	0.00807904	-9.16654e-05	0.665058	0.00894378	0.00833561	-0.000401469	0.0839102
cg18101314	1	35804237	NCDN;NCDN;NCDN	NA	0.95987	0.959775	-0.00027856	0.665063	0.959256	0.959482	-9.13933e-05	0.884985
cg10467217	12	119938834	C12orf43	S_Shore	0.0989674	0.0986329	-0.000901913	0.665067	0.0816701	0.0838444	0.00197668	0.289825
cg01503312	10	35661150	CCNY	N_Shelf	0.879882	0.882003	-0.0013406	0.665074	0.865877	0.872878	0.00279814	0.378445
cg19570244	6	128883662	PTPRK;PTPRK	Island	0.0119232	0.0122482	7.15896e-05	0.665075	0.0121904	0.0123034	8.5284e-05	0.627596
cg09315887	7	129917989	MESTIT1;MEST;MEST;MEST	Island	0.539435	0.539662	0.00190386	0.665079	0.537911	0.532815	-0.00573384	0.202932
cg20431181	14	50097611	ATL1;ATL1;ATL1	S_Shore	0.00924232	0.00911176	-0.000174565	0.665088	0.0103771	0.00926827	-0.00121961	0.0275264
cg09023739	8	8617863	NA	N_Shore	0.246962	0.249222	0.00340657	0.665091	0.25256	0.25436	0.001357	0.862693
cg05133721	17	77515005	NA	S_Shore	0.976608	0.976697	0.000288643	0.665091	0.974964	0.976383	0.00140373	0.0576371
cg15307908	18	12422947	NA	Island	0.961664	0.964661	0.000445591	0.665098	0.959449	0.96384	0.0019683	0.0907343
cg11419670	12	130851305	NA	N_Shore	0.904592	0.907669	0.00151537	0.665098	0.915354	0.917988	0.00202186	0.467238
cg07816200	2	64444123	NA	NA	0.980431	0.980437	-0.00018738	0.665101	0.979376	0.979748	0.000300497	0.519767
cg17364487	11	61648013	INCENP;INCENP	Island	0.0102281	0.0102544	-0.000102391	0.665108	0.0102193	0.0103321	9.28182e-05	0.712038
cg15220969	8	29176925	KIF13B	S_Shore	0.00361333	0.00367922	3.798e-05	0.665109	0.0038754	0.003587	-0.000275219	0.00315626
cg26153483	16	23476324	UBFD1;EARS2;EARS2	Island	0.0282785	0.0281091	-0.000230669	0.665112	0.0288469	0.0285562	0.000540491	0.329908
cg13765417	13	33290299	RFC3;RFC3;RFC3;RFC3	Island	0.0753123	0.0740986	-0.000521408	0.665113	0.0762582	0.0737379	-0.000447485	0.718637
cg07460919	12	47791051	LMBR1L	S_Shore	0.00673461	0.00686649	7.46894e-05	0.665119	0.00741073	0.00680615	-0.000592296	0.0015091
cg21054194	6	30417746	TRIM39;TRIM39	N_Shelf	0.98064	0.980691	-0.0001958	0.66512	0.979688	0.980251	0.000381206	0.398867
cg21428348	14	100241970	NA	N_Shelf	0.967361	0.967075	-0.000615956	0.66512	0.966318	0.965934	-0.000510183	0.736774
cg02892258	4	88790357	DMP1;DMP1	NA	0.950874	0.951085	-0.000406361	0.665123	0.951133	0.951056	-0.000513591	0.554493
cg05024627	1	3120345	PRDM16;PRDM16	NA	0.837144	0.841676	0.00115098	0.665123	0.823264	0.828611	0.00120756	0.66802
cg05891548	16	1784153	IGFALS;IGFALS;IGFALS	S_Shore	0.905269	0.907861	0.00121933	0.665123	0.896141	0.901749	0.00424098	0.137041
cg11681126	1	26058584	C1orf135	Island	0.0159438	0.0169685	0.000713791	0.665124	0.0161119	0.0175239	0.00127777	0.417077
cg01155190	6	32046506	STK19;STK19;STK19;DOM3Z	N_Shore	0.919261	0.92124	0.000454717	0.665127	0.91627	0.918255	0.000327963	0.76704
cg07901143	5	1498567	SLC6A3	Island	0.0139085	0.0141561	0.000114679	0.66513	0.0140607	0.0141807	2.12642e-05	0.935929
cg14626521	1	84931591	NA	S_Shelf	0.651063	0.64861	0.00298407	0.66513	0.677471	0.671836	0.000108551	0.986773
cg14258504	20	16655078	NA	N_Shelf	0.958645	0.956197	-0.000609725	0.665131	0.956319	0.954197	-0.00021589	0.884267
cg26874999	3	62280253	C3orf14	S_Shore	0.145616	0.146721	0.00103093	0.665131	0.142754	0.144627	0.00108536	0.639774
cg24867653	10	73498562	SPOCK2	NA	0.971274	0.971122	-0.000262244	0.665143	0.970158	0.970863	0.000469995	0.433029
cg11607701	1	17318516	PADI2;PADI2	Island	0.00418793	0.0038561	-9.39282e-05	0.665144	0.00458603	0.00379076	-0.000510938	0.128186
cg10566332	19	5015019	KDM4B	N_Shore	0.96669	0.966693	-0.000254383	0.665144	0.966208	0.966842	0.000272596	0.638381
cg08249556	1	242547082	NA	NA	0.328699	0.322353	-0.00255227	0.665149	0.351465	0.341575	-0.00223078	0.705645
cg12436626	17	76363089	RPTOR;RPTOR	NA	0.292121	0.287927	0.00303288	0.665157	0.327725	0.315545	-0.00187949	0.78026
cg09898070	15	87257243	MFGE8;MFGE8	Island	0.018046	0.0176829	-0.00021037	0.665159	0.0183161	0.0169062	-0.00118978	0.00901036
cg02427230	6	29799387	HLA-F;HLA-F;HLA-F	Island	0.0196418	0.0200497	-0.000187809	0.665165	0.0201666	0.0201175	-0.00020244	0.66174
cg09479758	3	50311349	HYAL3;NAT6	Island	0.0494172	0.0504115	0.000948881	0.665166	0.0544284	0.0503315	-0.00372109	0.127589
cg20987369	6	105413813	HACE1	Island	0.013763	0.0137858	-0.000138793	0.665167	0.0144666	0.0138044	-0.000459246	0.189381
cg03878208	1	153509924	CLK2	Island	0.013347	0.013822	0.000108569	0.665177	0.0135189	0.0136556	-8.21074e-05	0.741857
cg05245346	19	61738525	NA	N_Shelf	0.967188	0.966328	-0.000428816	0.665182	0.966161	0.965255	-0.000665962	0.515546
cg06916931	5	137638290	GFRA3	S_Shore	0.0088782	0.00889936	-0.000111705	0.665187	0.0097201	0.00879051	-0.000720861	0.00353873
cg01054140	3	11585214	VGLL4;VGLL4;VGLL4;VGLL4;VGLL4	Island	0.845575	0.850459	0.00168568	0.665192	0.826102	0.827834	-0.00247609	0.571399
cg11743438	4	85644237	NA	S_Shelf	0.0085812	0.00848389	-0.000184179	0.665193	0.00935136	0.0082736	-0.000958589	0.0149696
cg25352908	5	135716493	TRPC7;TRPC7;TRPC7	N_Shelf	0.975838	0.976284	0.00019366	0.665194	0.975554	0.975959	0.000142947	0.766706
cg23402986	1	200246387	ELF3;ELF3;ELF3;ELF3	NA	0.823097	0.82797	-0.00141042	0.665199	0.803575	0.80788	-0.00114076	0.742253
cg23548577	2	220947531	NA	NA	0.917608	0.919536	0.000579607	0.665213	0.914153	0.917	0.00130551	0.345983
cg16551481	6	160309707	IGF2R	N_Shore	0.0179297	0.018303	0.0001674	0.665214	0.0180687	0.0176336	-0.000461902	0.267865
cg08682582	5	2156163	NA	NA	0.87495	0.878405	0.000862034	0.665215	0.873875	0.878626	0.00311464	0.139655
cg12136256	1	42156643	HIVEP3;HIVEP3	S_Shore	0.0924154	0.0899268	-0.00167075	0.665215	0.0838606	0.0840144	-0.000174436	0.961522
cg08381562	17	41626288	NA	Island	0.0759842	0.0778453	0.00182719	0.665226	0.0843631	0.0776562	-0.00565154	0.203705
cg00360256	13	105710913	NA	NA	0.976125	0.975443	-0.000218072	0.665237	0.974843	0.975287	0.000934822	0.0821759
cg20422511	12	106950927	NA	NA	0.921595	0.923322	0.000690758	0.665241	0.919603	0.921236	0.000619544	0.714545
cg11382394	10	80752195	NA	NA	0.751999	0.752332	-0.00109966	0.665247	0.748064	0.749641	0.000115474	0.963975
cg13218739	5	168944324	CCDC99	S_Shore	0.700461	0.701349	-0.00332068	0.665249	0.687789	0.694325	0.000379878	0.960395
cg09077096	2	233178891	EFHD1	Island	0.0175165	0.0178021	0.000118407	0.665252	0.0181198	0.0185563	0.000341278	0.258183
cg03587235	6	165997603	NA	Island	0.109537	0.105421	-0.000821918	0.665253	0.111667	0.107782	-0.00230979	0.232382
cg00988577	18	18038570	NA	S_Shelf	0.874838	0.87115	-0.00116337	0.665254	0.872097	0.8698	0.00286429	0.281406
cg10093805	4	8148598	ABLIM2;ABLIM2;ABLIM2;ABLIM2;ABLIM2;ABLIM2;ABLIM2	N_Shore	0.982929	0.983312	0.00014859	0.665258	0.982597	0.983128	0.000299794	0.388619
cg23534315	7	154942981	EN2	Island	0.0295901	0.029612	-0.000275866	0.665261	0.0293739	0.0286144	-0.000438989	0.384528
cg16399664	13	109863190	COL4A2	NA	0.973543	0.972778	-0.000220888	0.665264	0.973116	0.973251	0.000414799	0.400792
cg21207665	1	1218853	ACAP3	Island	0.935692	0.936195	-0.000658214	0.665265	0.934039	0.934665	-0.000593752	0.680057
cg08768421	2	54709603	SPTBN1;SPTBN1	Island	0.967308	0.966527	-0.000388543	0.665272	0.964981	0.966005	0.00136849	0.153822
cg23325963	6	10992300	NA	S_Shore	0.147183	0.144841	-0.00121096	0.66528	0.17283	0.165907	-0.00279196	0.327583
cg01500567	15	66550058	NA	NA	0.931111	0.931856	-0.0004946	0.66528	0.931399	0.932288	-0.000412289	0.701079
cg06640607	16	88252770	C16orf55;CHMP1A;CHMP1A	S_Shore	0.703226	0.708975	0.00139	0.665281	0.681806	0.688752	0.00186844	0.575258
cg25788513	3	39423023	RPSA;RPSA	Island	0.0206549	0.0216326	0.000466044	0.665281	0.0207314	0.0189696	-0.00174254	0.00931921
cg17591741	7	158544330	VIPR2	N_Shelf	0.97732	0.977723	0.000184307	0.665281	0.977424	0.977428	-0.00014312	0.732435
cg25106791	12	122491310	NA	S_Shelf	0.897904	0.899653	0.000765045	0.665284	0.891952	0.893339	0.00284982	0.141431
cg19594360	14	74459233	RPS6KL1	N_Shore	0.892026	0.89632	0.000843988	0.665285	0.887718	0.890722	-0.00106574	0.618525
cg14200631	16	33761045	NA	Island	0.638688	0.644056	0.00160894	0.665297	0.636362	0.642869	0.00392679	0.286049
cg12613775	7	94124179	SGCE;PEG10;SGCE;PEG10;SGCE	Island	0.629842	0.633516	0.00122116	0.665298	0.624975	0.623774	-0.00328599	0.275882
cg17486860	10	89216809	NA	NA	0.01631	0.0166641	-0.000345539	0.665301	0.0172949	0.0167218	-0.00119215	0.0979928
cg07561400	14	106352482	NA	NA	0.319093	0.317197	0.0036285	0.665301	0.344364	0.336342	0.00072569	0.931101
cg07953169	16	73309564	FA2H	N_Shore	0.948123	0.947747	-0.000737522	0.665307	0.947615	0.946595	-0.00139815	0.385744
cg15905634	4	155473644	DCHS2;DCHS2	Island	0.0725595	0.0721616	-0.000584382	0.66531	0.0761766	0.07329	0.000906857	0.512807
cg25811633	5	108772459	PJA2	N_Shore	0.00851265	0.00845355	-0.000148932	0.665311	0.00920352	0.00869516	-0.000422662	0.200963
cg20010396	22	48865888	MLC1;MLC1;MLC1	NA	0.12936	0.126354	0.00157021	0.665311	0.169186	0.157006	-0.00522273	0.190778
cg00481605	17	7103860	C17orf81;C17orf81;C17orf81;C17orf81	N_Shore	0.95282	0.953613	0.000402416	0.665312	0.95003	0.951101	0.000502025	0.597805
cg17111166	6	30422027	RPP21	S_Shore	0.964883	0.965852	0.00032153	0.665312	0.963008	0.964631	0.000670535	0.340832
cg15024055	3	193928001	FGF12;FGF12	NA	0.023917	0.0240511	-0.000150073	0.665314	0.0244652	0.0243959	-7.84796e-05	0.818924
cg27649897	21	46634720	PCNT	N_Shore	0.00811945	0.00821714	0.000127153	0.665318	0.00925658	0.00798758	-0.00123072	0.000111614
cg26690525	6	148706015	SASH1	S_Shore	0.0228635	0.0232361	0.000275831	0.665318	0.0222381	0.0222776	1.51204e-05	0.976047
cg18865419	2	202522494	NA	NA	0.975875	0.975442	-0.000291639	0.665319	0.974313	0.974995	0.00079746	0.231469
cg13954754	19	12028313	ZNF878	S_Shelf	0.236997	0.236172	-0.00131322	0.665323	0.239932	0.241374	0.00136556	0.651893
cg03027227	6	32425121	C6orf10	NA	0.968718	0.969022	0.000309912	0.665324	0.967499	0.968223	0.000528248	0.463366
cg08552290	1	158036760	NA	NA	0.550966	0.548758	0.00346736	0.665328	0.571246	0.565321	-1.58807e-06	0.999839
cg03634854	7	1749281	ELFN1	N_Shore	0.0116174	0.010902	-0.000211762	0.665329	0.0142136	0.0129633	-0.000545768	0.401333
cg24805434	6	170309892	NA	NA	0.667653	0.674958	0.00151689	0.66533	0.645895	0.65303	0.00193358	0.603997
cg00676536	14	21534330	NA	NA	0.882376	0.88482	0.000817141	0.665339	0.881902	0.885692	0.00276283	0.146734
cg09890989	7	129478486	ZC3HC1	Island	0.0234588	0.0231248	-0.000557237	0.665341	0.0279877	0.0229166	-0.00231745	0.426401
cg24248680	19	12028295	ZNF878	S_Shelf	0.372638	0.370432	0.00196217	0.665343	0.386404	0.382909	-0.000550115	0.904481
cg26159750	1	179364520	NA	NA	0.455402	0.454228	0.00170074	0.665345	0.474314	0.469028	-0.000517376	0.894175
cg24198953	2	233123305	TIGD1;TIGD1;EIF4E2	Island	0.01112	0.0110692	-0.000117122	0.665349	0.0113887	0.0110923	-0.00018853	0.449181
cg18005867	7	55435164	LANCL2	NA	0.973706	0.973278	-0.000302586	0.665352	0.972965	0.973289	0.000260842	0.717202
cg23873406	17	77943147	NA	N_Shore	0.972405	0.972543	-0.000229775	0.665355	0.972228	0.972732	0.000357598	0.526765
cg25914829	4	149584239	NR3C2;NR3C2	Island	0.00783611	0.00788108	-8.60501e-05	0.665355	0.00846606	0.00824788	-0.000139103	0.495182
cg02048968	6	158236238	SNX9	NA	0.853761	0.858358	0.000899455	0.665357	0.851504	0.854863	0.000234084	0.910847
cg08456993	7	4312701	NA	N_Shore	0.946805	0.945322	-0.000644509	0.665357	0.944378	0.944959	0.00145297	0.332487
cg02152265	19	55008491	FUZ	S_Shore	0.00908727	0.00905834	-0.000116271	0.665358	0.0097722	0.00948513	-0.000131159	0.627697
cg11691300	1	238723762	GREM2	S_Shore	0.936967	0.937588	-0.000558845	0.665361	0.934334	0.936861	0.00154961	0.232945
cg26831227	10	129622982	PTPRE	NA	0.954799	0.954283	-0.000399216	0.665365	0.952888	0.953676	0.00159351	0.0713501
cg27658391	15	94675035	NR2F2;NR2F2	Island	0.0171592	0.0175344	0.00026415	0.665377	0.0181389	0.0176023	-0.000472163	0.344638
cg02180979	16	64164427	LOC283867	NA	0.949756	0.950773	0.000397716	0.665379	0.949243	0.950868	0.00123641	0.168004
cg11295113	6	33255477	COL11A2;COL11A2;COL11A2	NA	0.922215	0.921302	0.00070138	0.665379	0.918357	0.920538	0.00412218	0.0188221
cg20899625	2	219629815	IHH	N_Shore	0.882507	0.884482	-0.000820964	0.665379	0.874964	0.878431	0.000581134	0.7786
cg03550205	11	122982407	GRAMD1B	NA	0.930744	0.930862	-0.000566828	0.665383	0.928518	0.93099	0.000485488	0.860078
cg15890849	4	43233	ZNF718;ZNF595;ZNF595	Island	0.664395	0.664832	-0.000968431	0.665387	0.671107	0.663052	-0.0086671	0.000187335
cg19730600	8	134653432	ST3GAL1;ST3GAL1	Island	0.0256574	0.0258675	0.000213894	0.665389	0.0260076	0.0258212	-0.000785573	0.0808548
cg03027661	22	27499155	CCDC117	S_Shore	0.0099626	0.00984605	-8.82627e-05	0.66539	0.00992242	0.00961902	-0.000165654	0.422753
cg13338022	22	25380967	NA	N_Shelf	0.97169	0.972173	0.00139134	0.66539	0.97065	0.971773	0.00195201	0.522602
cg26406150	7	157216117	PTPRN2;PTPRN2;PTPRN2	N_Shore	0.844666	0.846156	-0.000963842	0.665391	0.836943	0.839807	0.000731662	0.756394
cg20000107	8	41597895	AGPAT6	NA	0.972334	0.97208	-0.000248255	0.665392	0.97068	0.970569	-0.000391017	0.494817
cg22462726	8	143247894	NA	NA	0.944485	0.945155	0.00043077	0.665395	0.944949	0.944803	-0.000891989	0.395531
cg24086124	19	15208074	NA	N_Shore	0.943314	0.942267	-0.000585277	0.6654	0.942176	0.943293	0.00170845	0.192508
cg26525480	19	1338755	NDUFS7	Island	0.935241	0.935503	-0.000781423	0.665401	0.923677	0.925048	-8.02247e-05	0.971356
cg01400900	2	56263278	CCDC85A	N_Shore	0.972453	0.972685	0.000228988	0.665411	0.972061	0.972776	0.000621006	0.272658
cg24447438	2	131300313	NA	NA	0.960998	0.961595	0.000299505	0.665412	0.960493	0.961312	0.000339396	0.624031
cg27172175	4	6808470	NA	NA	0.8618	0.861939	-0.00132926	0.665419	0.859747	0.857852	-0.00268672	0.388901
cg10930260	7	100318525	SRRT;SRRT;SRRT;SRRT	N_Shelf	0.957284	0.957638	-0.000293197	0.665428	0.956901	0.957806	0.000737299	0.25837
cg15248935	16	30706784	ZNF629	S_Shore	0.638613	0.640706	-0.00141416	0.665429	0.631965	0.637512	0.00278677	0.411836
cg08241694	5	1223868	NA	Island	0.954876	0.955974	0.000331581	0.665435	0.95406	0.955276	0.000969493	0.203149
cg03434095	15	94703804	NA	N_Shore	0.157721	0.155556	-0.001112	0.66544	0.171159	0.165153	-0.00364181	0.203502
cg08193551	11	34894534	PDHX;PDHX;PDHX;PDHX;APIP;PDHX	Island	0.0275873	0.0274862	-0.000229222	0.66544	0.0275319	0.0279447	-0.000274682	0.59751
cg25354334	3	48569506	PFKFB4	Island	0.0201932	0.0203574	0.00018247	0.665441	0.0206356	0.019588	-0.000894094	0.0405518
cg04095045	1	202648027	PPP1R15B	S_Shore	0.162226	0.162324	-0.00226917	0.665441	0.160222	0.164012	0.000771216	0.877891
cg25505880	2	2157854	MYT1L	NA	0.811923	0.816706	0.00132064	0.665442	0.804407	0.810662	0.00257725	0.432087
cg14178775	19	55985466	ACPT	N_Shore	0.816446	0.822205	-0.00169624	0.665443	0.79718	0.800919	-0.00397555	0.324378
cg01248801	16	66963232	SMPD3	Island	0.972466	0.97321	0.000450987	0.665446	0.970876	0.972522	0.00151021	0.194673
cg24706839	8	1389658	NA	N_Shelf	0.793252	0.795771	-0.0011924	0.665449	0.779979	0.782744	-0.00150512	0.599914
cg11250802	6	46567097	NA	Island	0.0191525	0.0194868	-0.00016345	0.665451	0.0195179	0.0192183	-0.000654496	0.0830474
cg17591270	8	1258974	NA	NA	0.79161	0.7924	-0.00115434	0.665458	0.787611	0.789522	0.00214361	0.430874
cg05469304	19	21399964	ZNF493;ZNF493	NA	0.899928	0.898303	-0.00130678	0.66546	0.899027	0.897625	-0.00100217	0.742614
cg03012374	14	103715485	KIF26A	Island	0.896435	0.897884	-0.000882869	0.665467	0.881681	0.887642	0.00307813	0.174727
cg03991592	9	27600826	NA	NA	0.793687	0.800217	0.00106621	0.665469	0.791769	0.794975	-0.00109775	0.668052
cg19856263	5	75628055	SV2C	NA	0.962815	0.961231	-0.000578422	0.665469	0.961261	0.960228	-0.000426103	0.755949
cg10071275	15	62463717	NA	N_Shelf	0.962956	0.963496	-0.000372164	0.665475	0.959991	0.961826	0.000943903	0.291955
cg26565848	9	34627949	SIGMAR1;SIGMAR1	Island	0.0240757	0.0240419	0.000175142	0.665479	0.0245082	0.0238756	-2.93853e-05	0.941036
cg15924971	11	2678662	KCNQ1OT1;KCNQ1;KCNQ1	Island	0.576046	0.577219	-0.0016994	0.665481	0.575677	0.569991	-0.00650559	0.111813
cg18191688	10	54202065	MBL2	NA	0.507786	0.517556	0.0018694	0.665491	0.481865	0.497066	0.00757579	0.0785343
cg00200658	1	149566707	PI4KB	N_Shore	0.00744985	0.00753499	7.67291e-05	0.665496	0.00800487	0.0075461	-0.000394563	0.0304318
cg13150785	11	494918	RNH1;RNH1;RNH1;RNH1;RNH1;RNH1;RNH1;RNH1	N_Shore	0.0712549	0.0732598	0.000952517	0.665497	0.0679735	0.0699864	0.000696647	0.718767
cg16783170	12	110285288	FAM109A	Island	0.98509	0.98536	0.00014901	0.665497	0.984733	0.985246	0.00050174	0.201014
cg23156711	9	35151971	UNC13B	Island	0.0059285	0.00599966	6.06897e-05	0.665499	0.00628774	0.00601834	-0.000195512	0.197208
cg10808392	19	63573018	ZNF837;ZNF837	S_Shore	0.919065	0.918958	-0.00116512	0.665504	0.915116	0.914204	-0.0027551	0.31099
cg26162331	6	82519184	FAM46A	Island	0.0172932	0.0173008	-0.000133447	0.665505	0.0181244	0.0179986	-0.000248848	0.392018
cg05773312	1	112740150	CTTNBP2NL	Island	0.00586613	0.005313	-0.00012406	0.665507	0.00635508	0.00539317	-0.00047672	0.170905
cg23189194	22	33810203	ISX	NA	0.827822	0.823703	-0.00228269	0.665509	0.820395	0.822942	0.00303547	0.580309
cg26595256	17	14145203	HS3ST3B1	Island	0.0375417	0.0385633	0.000262888	0.665513	0.0389939	0.0394605	7.23514e-05	0.908632
cg23459409	6	97392497	GPR63;GPR63	Island	0.0209516	0.0210068	0.00024653	0.665514	0.022491	0.0204288	-0.00194509	0.000829309
cg21368143	1	93418419	TMED5;TMED5;TMED5;CCDC18;TMED5;TMED5	Island	0.0116057	0.0118522	9.91137e-05	0.665518	0.0119622	0.0120973	-8.32666e-05	0.705979
cg22550446	10	11087360	CUGBP2	NA	0.915639	0.919295	0.000871711	0.665522	0.916078	0.919822	0.000329076	0.868106
cg14791530	19	11820760	NA	Island	0.00730012	0.00745716	0.000135799	0.665527	0.00770546	0.00723046	-0.000371238	0.225312
cg02634043	6	30539761	NA	Island	0.0717886	0.0727252	0.00156224	0.665527	0.0826255	0.0799803	-0.00162446	0.647562
cg19560547	3	139269750	DZIP1L	NA	0.950172	0.951109	0.000334773	0.665529	0.949276	0.95008	0.00018699	0.803663
cg00620445	2	172674888	DLX2	Island	0.0907628	0.0907107	-0.000547549	0.665535	0.0943368	0.0942459	-0.00087823	0.479215
cg14158968	11	86295230	NA	Island	0.956413	0.958029	0.000583334	0.665537	0.957576	0.959023	0.000595363	0.628823
cg01637548	19	52667506	SLC8A2	NA	0.234551	0.23596	0.00122009	0.665537	0.233122	0.237411	0.00344555	0.228818
cg04057706	4	185807670	CCDC111;CASP3;CASP3	S_Shore	0.0243431	0.0250748	0.00103855	0.665542	0.0261661	0.0244376	-0.00118245	0.631039
cg18603581	21	39866785	NA	NA	0.00461757	0.00468725	-7.0883e-05	0.665545	0.00518782	0.00456669	-0.000659471	0.00012507
cg00629816	7	106475158	PRKAR2B	S_Shelf	0.979132	0.978638	-0.00026526	0.665549	0.977897	0.978118	0.000249453	0.686089
cg11940804	20	43481588	PIGT	S_Shelf	0.771126	0.777392	-0.0020441	0.665549	0.741221	0.753474	0.00270489	0.569782
cg06164961	13	95003898	CLDN10;CLDN10;CLDN10	S_Shore	0.0853005	0.081096	-0.00205626	0.665549	0.107545	0.100194	-0.0035333	0.478487
cg05502279	8	122524301	NA	NA	0.952104	0.951686	-0.000346475	0.665552	0.950769	0.950028	-0.000405701	0.630063
cg09760666	5	132111083	CCNI2;CCNI2	Island	0.0156799	0.0159204	0.000125519	0.665552	0.0169724	0.0171759	0.00020045	0.54878
cg06119477	16	30577879	NA	Island	0.0067533	0.0066427	-7.14152e-05	0.665556	0.0070021	0.00676884	-4.85757e-05	0.772988
cg07395806	1	115624494	NA	NA	0.965237	0.964529	-0.00035163	0.665559	0.963948	0.963399	-0.000628875	0.445681
cg03577350	2	70980114	VAX2	N_Shore	0.182552	0.181504	0.00117621	0.665563	0.202008	0.19804	-0.000947495	0.741798
cg07491399	16	87300148	RNF166;CTU2;CTU2	Island	0.0381167	0.0386228	-0.000319456	0.665572	0.0379566	0.038014	-0.000957017	0.207873
cg06969979	15	32513942	GOLGA8A	N_Shelf	0.778067	0.785924	0.00381709	0.665578	0.777731	0.782223	0.000200582	0.981904
cg09365677	2	1577252	NA	S_Shelf	0.717581	0.722242	-0.00186724	0.665582	0.703121	0.711804	0.00253776	0.572118
cg24479417	14	57637390	C14orf37	NA	0.954843	0.955353	-0.000379059	0.665596	0.954164	0.956016	0.00100517	0.217706
cg00688941	4	187884684	NA	Island	0.0219907	0.0216841	-0.000200602	0.665596	0.0211895	0.0207873	-0.000105473	0.767303
cg18221304	3	123279270	CD86;CD86	NA	0.52442	0.520236	-0.00221606	0.665597	0.534439	0.533973	0.0010584	0.830881
cg00948880	1	155096908	NTRK1;NTRK1;NTRK1	Island	0.0772126	0.076738	-0.000459778	0.6656	0.0852178	0.084158	-0.00118498	0.306799
cg09775533	20	282129	NRSN2	NA	0.920557	0.921554	0.000469121	0.665604	0.917869	0.920445	0.00224289	0.0214871
cg21906866	13	34948889	MIR548F5;NBEA;MAB21L1	N_Shore	0.0327874	0.0314937	-0.00061113	0.665604	0.0362056	0.0360801	0.000513215	0.720825
cg20629089	2	108925444	EDAR	Island	0.937915	0.940523	0.000576324	0.665605	0.943132	0.945457	0.00107959	0.366814
cg23410220	7	2614453	IQCE;IQCE	S_Shelf	0.773937	0.784468	0.00191792	0.665606	0.774509	0.785422	0.00706845	0.109746
cg11500788	16	87431970	GALNS	N_Shore	0.791736	0.793749	0.00228117	0.665606	0.800321	0.797408	-0.00110451	0.834913
cg08576073	11	4547067	NA	NA	0.984312	0.984321	0.000165306	0.665613	0.983434	0.98375	0.000393703	0.309182
cg00678938	8	103737302	KLF10	Island	0.00714006	0.00747944	7.45539e-05	0.665634	0.00746064	0.0071465	-0.000462958	0.00609449
cg09921555	2	196119870	NA	NA	0.981652	0.981549	-0.000170031	0.665635	0.980539	0.98118	0.00053892	0.183274
cg16097772	6	29799229	HLA-F;HLA-F;HLA-F	Island	0.0216562	0.0221028	0.000164907	0.665636	0.0223458	0.021991	-0.000547261	0.163698
cg03718677	7	158243845	ESYT2	NA	0.9645	0.963933	-0.000396578	0.665636	0.964859	0.964706	6.25563e-05	0.941951
cg10786098	5	83716082	EDIL3;EDIL3	Island	0.0120911	0.0119422	-0.000169909	0.665637	0.0149931	0.0140211	-0.000683356	0.142499
cg09972192	3	120428497	B4GALT4;B4GALT4	NA	0.972835	0.973394	0.000226892	0.665645	0.972723	0.972751	-1.22936e-06	0.99809
cg00571819	12	20739740	SLCO1C1;SLCO1C1;SLCO1C1;SLCO1C1;SLCO1C1;SLCO1C1;SLCO1C1;SLCO1C1	NA	0.857281	0.861779	0.0009441	0.665649	0.84701	0.850345	0.00102286	0.666176
cg16448399	6	167456053	CCR6;CCR6	NA	0.920875	0.921705	0.000934556	0.66565	0.928581	0.928385	-0.00020861	0.891122
cg04765483	7	1898847	MAD1L1;MAD1L1;MAD1L1	NA	0.958344	0.9603	0.000497135	0.665652	0.960361	0.959124	-0.00205703	0.447335
cg04835925	3	57179570	NA	S_Shore	0.010976	0.0106868	-0.000126758	0.665656	0.0114747	0.010664	-0.000303047	0.314312
cg21582311	6	43592763	YIPF3;POLR1C;POLR1C	Island	0.0147793	0.0156524	0.000210579	0.66566	0.0162515	0.0155463	-0.0010038	0.0406786
cg13414654	17	3159852	OR3A4	NA	0.972553	0.97259	-0.000245003	0.665661	0.970854	0.971838	0.000704033	0.249408
cg14364472	12	102504931	STAB2	NA	0.929461	0.931588	0.000491727	0.665662	0.928277	0.928826	-0.00106627	0.350182
cg25340711	15	64860961	SMAD6;SMAD6;SMAD6	Island	0.895334	0.898668	0.00122182	0.665665	0.890488	0.893779	0.000572199	0.848976
cg25790586	17	43391407	PRR15L	NA	0.952811	0.954018	0.000303704	0.665668	0.953661	0.953541	-0.00078567	0.273924
cg27491280	4	5948647	NA	S_Shelf	0.971068	0.971132	0.000291355	0.665668	0.97053	0.970424	-0.00015616	0.815206
cg20302139	11	8244665	NA	N_Shore	0.945294	0.946108	-0.000465364	0.66567	0.945118	0.945139	-0.000667734	0.580083
cg13433320	3	40403334	ENTPD3	N_Shore	0.727925	0.72752	-0.00118368	0.665674	0.721256	0.719822	-0.00436095	0.100038
cg07261968	16	66022956	HSD11B2	Island	0.0173354	0.0177179	0.000166717	0.665684	0.017637	0.0168972	-0.00075368	0.0547769
cg07785726	18	44756720	NA	Island	0.0126302	0.0124943	-0.000120305	0.665686	0.0125137	0.0125589	0.000148445	0.609967
cg24059197	20	17918479	C20orf72	NA	0.00737002	0.00726111	-0.000163027	0.665691	0.00822224	0.00705548	-0.00109389	0.00286626
cg21168101	5	60174518	ELOVL7;ELOVL7	N_Shore	0.841714	0.845002	-0.00158301	0.665696	0.820199	0.827412	0.000117979	0.976702
cg26103805	22	43784568	PHF21B;PHF21B	Island	0.00755291	0.00778583	6.12719e-05	0.665702	0.00777922	0.00763054	-0.000285763	0.0305375
cg03471977	3	4831096	ITPR1;ITPR1;ITPR1	NA	0.371123	0.369764	0.0023538	0.665704	0.389036	0.367305	-0.0161659	0.00485989
cg16107285	10	133216988	NA	NA	0.894461	0.893621	-0.0015229	0.665705	0.892935	0.889913	-0.00295299	0.393043
cg07888234	12	6320251	TNFRSF1A	NA	0.00573221	0.00582431	8.79512e-05	0.665713	0.00613429	0.00568514	-0.000312792	0.138144
cg02644729	4	37815440	TBC1D1	NA	0.868862	0.867874	-0.00149646	0.665715	0.870045	0.871035	-0.000310166	0.931577
cg22714942	11	1959443	NA	NA	0.973724	0.974443	0.000416957	0.665722	0.973236	0.974028	0.00043695	0.653097
cg18129748	3	62831561	CADPS;CADPS;CADPS	N_Shelf	0.947027	0.947248	-0.000482514	0.665723	0.943893	0.945672	0.00143521	0.197544
cg23661343	2	239553802	NA	Island	0.815381	0.816802	-0.00203534	0.665729	0.793343	0.800044	0.00170147	0.726797
cg12421602	1	229828861	TSNAX-DISC1;DISC1;DISC1;DISC1;DISC1;TSNAX-DISC1;DISC1;DISC1;TSNAX-DISC1;DISC1;TSNAX-DISC1;DISC1;DISC1;TSNAX-DISC1;DISC1;DISC1;DISC1;DISC1;DISC1;DISC1;DISC1;DISC1;DISC1;TSNAX-DISC1;TSNAX-DISC1;DISC1;DISC1;DISC1;TSNAX-DISC1;DISC1;DISC1	N_Shore	0.00628802	0.00621071	-7.3153e-05	0.66573	0.00668326	0.00631307	-0.000243251	0.217091
cg23577033	4	122213573	C4orf31	S_Shore	0.0180731	0.0175189	-0.000269471	0.665731	0.0203197	0.017981	-0.0017277	0.00839845
cg17945789	2	213111979	ERBB4;ERBB4	Island	0.0155325	0.015233	-0.000172074	0.66574	0.0179981	0.0164919	-0.000763983	0.096614
cg03094555	12	109507635	NA	S_Shelf	0.0113717	0.0115438	-0.000275883	0.665743	0.0120192	0.0107232	-0.00168795	0.00707457
cg15787552	10	131283236	MGMT	NA	0.972616	0.971732	-0.00028073	0.665743	0.97186	0.971908	0.00039318	0.540667
cg12476443	6	161108312	NA	Island	0.0156333	0.01529	-0.000230908	0.665746	0.016808	0.0152192	-0.00139833	0.0319267
cg27336439	10	99083451	FRAT2;FRAT2	Island	0.0109349	0.0112021	9.20226e-05	0.665746	0.0115822	0.0111842	-0.000538431	0.0168797
cg05555653	12	56407271	LOC100130776;AGAP2;AGAP2	Island	0.642322	0.648312	-0.00318345	0.665747	0.606597	0.611244	-0.00447713	0.553851
cg13091883	16	87966215	ANKRD11	Island	0.967567	0.9673	0.000237738	0.665747	0.966744	0.966459	0.000496735	0.407154
cg00687073	17	44154744	PRAC;C17orf93	N_Shore	0.179857	0.181523	0.00143221	0.665748	0.181062	0.18292	0.00169729	0.628376
cg21814290	7	72772029	STX1A;STX1A	Island	0.0105909	0.0109367	9.22362e-05	0.665755	0.0109767	0.0107372	-0.000298966	0.169976
cg03434907	2	218964431	SLC11A1	Island	0.901103	0.903964	0.000548057	0.665758	0.899688	0.902585	0.00129989	0.295317
cg12386049	8	10930510	MIR598;XKR6	NA	0.408017	0.40943	0.00176635	0.665761	0.427934	0.419875	-0.00520644	0.192187
cg13515783	4	160176956	C4orf45	NA	0.90519	0.906807	0.000656468	0.66577	0.901233	0.903655	0.00225536	0.154115
cg22805603	2	202465518	CDK15	NA	0.977723	0.9774	-0.000187661	0.665771	0.977194	0.977512	0.000353878	0.407627
cg06485892	7	158341998	WDR60	Island	0.0478304	0.0462589	-0.000431368	0.665774	0.0510365	0.04727	-0.00279613	0.00773587
cg07566537	2	235336581	NA	NA	0.910557	0.910288	-0.000793869	0.665775	0.905596	0.906301	-0.000529363	0.79617
cg13149731	16	55523976	HERPUD1;HERPUD1;HERPUD1	Island	0.00717381	0.00724616	7.88932e-05	0.665782	0.0074991	0.00715297	-0.000319463	0.0972601
cg17456616	7	28186762	JAZF1;JAZF1	Island	0.00891169	0.00820348	-0.00016088	0.665788	0.0091585	0.00802983	-0.000678437	0.158899
cg14825372	4	37365007	RELL1;RELL1	Island	0.0129514	0.0131901	0.000154698	0.665794	0.0138491	0.0125756	-0.000724618	0.0427717
cg08044713	19	475608	NA	S_Shore	0.736648	0.737531	-0.00235556	0.665795	0.715947	0.722791	0.00145739	0.79463
cg24340786	2	12774310	TRIB2;TRIB2	Island	0.0143758	0.013559	-0.000251906	0.665797	0.0156919	0.0137728	-0.00116303	0.0771898
cg09007447	11	66989087	TMEM134;TMEM134;TMEM134	Island	0.0227064	0.0215678	-0.000301192	0.665797	0.0302176	0.0279935	-0.00121342	0.231395
cg02377073	19	6482335	TNFSF9	Island	0.140512	0.142171	0.000849606	0.665807	0.140863	0.142805	0.00360481	0.0574021
cg01568668	10	64951862	REEP3	Island	0.0124668	0.0125067	0.000138942	0.665813	0.0144928	0.0141727	2.72672e-05	0.945494
cg27016272	19	55343340	NA	Island	0.00702106	0.00698485	-7.10094e-05	0.665815	0.00700147	0.00680152	-9.93107e-05	0.500529
cg22298208	14	101744932	WDR20;WDR20;WDR20;WDR20	NA	0.948436	0.949768	0.000449933	0.665819	0.947237	0.948356	0.00109733	0.321132
cg15479741	16	398235	DECR2	N_Shelf	0.559373	0.560714	-0.00132367	0.665822	0.557874	0.552921	-0.00285803	0.412924
cg10171125	3	127557034	KLF15	N_Shore	0.883123	0.883302	-0.000711519	0.665823	0.883573	0.880192	-0.00435656	0.00728215
cg03431705	6	33275605	SLC39A7;RXRB;SLC39A7	N_Shore	0.00659282	0.0064544	-7.57343e-05	0.665823	0.00666616	0.0063038	-0.000268006	0.100695
cg13515808	6	94186303	EPHA7	Island	0.0116861	0.0123191	0.000138299	0.665824	0.0124398	0.0121381	-0.000466234	0.136103
cg12715421	4	111771278	PITX2;PITX2	N_Shore	0.0289508	0.0288085	-0.000271465	0.665826	0.0330021	0.0289891	-0.00400662	7.53341e-07
cg14793430	8	22054742	REEP4	Island	0.00875826	0.00868469	-8.62288e-05	0.66583	0.0088947	0.00904537	0.000248748	0.232064
cg09495282	11	133651886	GLB1L3	Island	0.0109501	0.0111	-0.000100282	0.66583	0.011139	0.010975	-0.000273478	0.193413
cg01893695	7	150404933	FASTK;FASTK	N_Shelf	0.886467	0.89063	0.00082741	0.66583	0.881144	0.886559	0.00273089	0.157446
cg10636020	9	32541527	TOPORS	Island	0.0106058	0.0104082	-0.000119537	0.665831	0.0126544	0.0113937	-0.000696229	0.0316691
cg25027167	10	135120350	LOC619207	N_Shore	0.825624	0.826665	-0.00118297	0.665831	0.828644	0.829527	-0.00194274	0.484921
cg05494668	1	44255505	SLC6A9;SLC6A9;SLC6A9;SLC6A9;SLC6A9	NA	0.716533	0.716481	0.00130167	0.665834	0.715588	0.711531	0.00311391	0.321611
cg08363794	13	113849244	RASA3	NA	0.378291	0.378891	-0.00172493	0.665837	0.35421	0.351348	-0.00448321	0.248832
cg22010743	9	85784971	HNRNPK;HNRNPK;HNRNPK;RMI1;HNRNPK	Island	0.15173	0.146492	-0.00126078	0.665838	0.159691	0.149755	-0.00787557	0.00807652
cg24593324	17	1534948	PRPF8	Island	0.0629642	0.06313	-0.000452676	0.665841	0.064707	0.0638654	0.000181604	0.863193
cg05030172	15	49417988	CYP19A1;CYP19A1;CYP19A1;CYP19A1	N_Shelf	0.978933	0.979179	0.000215385	0.665841	0.978077	0.978534	0.00049925	0.334519
cg01085803	3	72980455	SHQ1	Island	0.0122881	0.0119451	-0.000124531	0.665844	0.0122026	0.0119599	4.45141e-05	0.875465
cg26375660	18	59186213	KDSR	S_Shore	0.0172613	0.018213	0.000255319	0.665845	0.0187331	0.0177335	-0.0012569	0.0143597
cg10604333	3	44258255	C3orf77	Island	0.97544	0.975874	0.000189326	0.665851	0.974828	0.975897	0.000866198	0.0490399
cg05015495	20	30079415	C20orf160	N_Shelf	0.972079	0.971988	-0.000250646	0.665853	0.970687	0.971295	0.000342834	0.562246
cg18844144	7	568354	PRKAR1B;PRKAR1B;PRKAR1B;PRKAR1B;PRKAR1B;PRKAR1B	S_Shore	0.95071	0.950551	-0.000578483	0.66586	0.948954	0.949405	-0.000262821	0.83251
cg17322000	12	71553236	NA	NA	0.968092	0.969953	0.00040032	0.665861	0.966511	0.969192	0.00126357	0.134426
cg25623174	20	24877687	CST7	NA	0.259905	0.250481	-0.00304706	0.665864	0.298646	0.283669	-0.00498543	0.48795
cg19792099	9	93701155	ROR2	N_Shore	0.460424	0.46129	0.00198584	0.665864	0.487431	0.481276	-0.00280796	0.53394
cg05412906	12	52187790	NPFF	NA	0.962698	0.963206	-0.000304245	0.665873	0.960581	0.960235	-0.0011901	0.119284
cg02223028	19	17981728	ARRDC2;ARRDC2	Island	0.980867	0.98231	0.000737385	0.665876	0.98038	0.982003	0.00105741	0.539931
cg09906458	19	56299800	CTU1	S_Shore	0.972186	0.973043	0.000409333	0.665881	0.971137	0.972559	0.00079979	0.366712
cg02862467	1	91996505	TGFBR3	NA	0.977237	0.976785	-0.000265671	0.665882	0.975805	0.976695	0.00107177	0.0968399
cg07750536	11	125703182	DCPS	NA	0.973331	0.973383	-0.00032767	0.665883	0.971437	0.972873	0.0011158	0.143834
cg00260201	12	51630116	KRT18;KRT18	S_Shore	0.521678	0.525152	-0.00192112	0.665883	0.486008	0.489841	-0.0028263	0.534939
cg23818921	10	13288247	MCM10;MCM10	NA	0.982995	0.982458	-0.000158861	0.665889	0.982212	0.982318	0.000243899	0.554443
cg10986050	20	1396637	NSFL1C;NSFL1C;NSFL1C	S_Shore	0.368439	0.366376	0.00336085	0.665895	0.399739	0.391809	0.000157754	0.983685
cg14117297	16	4182568	SRL	NA	0.966415	0.965131	-0.000503387	0.665896	0.963991	0.964975	0.0012933	0.28705
cg10141381	22	38213293	MGAT3;MGAT3;MGAT3	N_Shore	0.915278	0.916809	-0.000664613	0.665902	0.907591	0.909734	-0.000162084	0.922553
cg06608378	11	62329483	NXF1;NXF1;NXF1;NXF1	Island	0.0085504	0.00900096	9.96498e-05	0.665904	0.008966	0.00880932	-0.000205163	0.392967
cg23217445	15	66654631	NA	N_Shelf	0.970774	0.971371	0.000254992	0.665914	0.969782	0.971204	0.0010342	0.0778302
cg13260758	15	21439354	NA	NA	0.604796	0.608404	0.00131692	0.665923	0.598054	0.601266	0.000115896	0.970763
cg08900511	2	176680809	HOXD11	N_Shore	0.0185109	0.0189449	0.000438237	0.665925	0.0181258	0.0172445	-0.000821224	0.0353633
cg25420028	3	48655396	CELSR3	S_Shelf	0.951701	0.953191	0.000569386	0.665926	0.947989	0.949474	7.0642e-05	0.957694
cg02461406	4	5104486	STK32B;STK32B	Island	0.0239842	0.0230836	-0.000309053	0.665929	0.0304248	0.028613	-0.000847455	0.368892
cg21734996	7	98441376	TRRAP	NA	0.971661	0.972329	0.000273449	0.665929	0.971926	0.973694	0.0015286	0.0169603
cg21209510	1	37709990	NA	N_Shelf	0.0177183	0.0182877	0.000150449	0.66593	0.017807	0.017334	-0.000412659	0.182641
cg03726532	6	105712627	POPDC3;POPDC3	NA	0.953284	0.951502	-0.000761551	0.66593	0.952541	0.951391	-0.000697982	0.654258
cg05399360	13	24949676	ATP8A2	NA	0.877468	0.879817	-0.000850781	0.665932	0.86834	0.871612	0.000351313	0.860472
cg05844788	5	64367273	NA	Island	0.0138634	0.013142	-0.000175646	0.665936	0.0153438	0.0132496	-0.00149399	0.00855099
cg17836145	17	75294362	NA	NA	0.78846	0.786772	-0.00147533	0.66594	0.778037	0.77977	0.00221329	0.557942
cg05650813	10	102738864	C10orf2;C10orf2;C10orf2;C10orf2	Island	0.975844	0.976159	0.000207531	0.665942	0.974818	0.975393	0.000520776	0.262528
cg00822187	4	8659135	CPZ;CPZ;CPZ	NA	0.962338	0.962888	0.000309412	0.665943	0.961593	0.962654	0.000540931	0.48236
cg21061994	6	166642043	PRR18	Island	0.12245	0.11965	-0.00078603	0.665947	0.127062	0.124286	-0.00116567	0.526538
cg27036638	1	65296672	NA	NA	0.919073	0.920663	0.00051291	0.665949	0.913123	0.915649	0.0015246	0.244968
cg09998632	5	131375338	ACSL6;ACSL6	Island	0.00447603	0.00416743	-9.4586e-05	0.665949	0.00495098	0.00413153	-0.000502927	0.139652
cg14584535	4	8423591	ACOX3;ACOX3	N_Shelf	0.927592	0.931131	0.000717846	0.665952	0.921392	0.925398	0.00016665	0.92253
cg22983290	14	23850531	LTB4R2;LTB4R2;LTB4R2;CIDEB;LTB4R	Island	0.149114	0.149552	-0.00257355	0.665953	0.133367	0.13419	-0.00457868	0.418217
cg05445221	15	23595209	ATP10A	NA	0.260752	0.257185	0.00299747	0.665962	0.304873	0.29118	-0.00295656	0.668044
cg03180768	1	15128025	KIAA1026;KIAA1026;KIAA1026;KIAA1026	S_Shelf	0.973375	0.973862	0.000227203	0.665967	0.973769	0.974584	0.000653192	0.175363
cg11686528	4	95348033	SMARCAD1;SMARCAD1;SMARCAD1	Island	0.0061245	0.00619864	6.79691e-05	0.665968	0.00636035	0.00603568	-0.000273633	0.186661
cg08203794	18	72762138	ZNF236	S_Shore	0.940965	0.940425	-0.000501129	0.665978	0.938404	0.939008	0.00028829	0.805752
cg20474972	16	87216521	ZC3H18	NA	0.970587	0.971202	0.000729261	0.665978	0.969138	0.970715	0.00157764	0.356097
cg17606675	19	57648486	ZNF578	Island	0.222304	0.222816	-0.000824426	0.665982	0.22935	0.227862	-0.000645541	0.725279
cg05923687	6	30629138	GNL1	N_Shelf	0.926905	0.927015	-0.000570877	0.665987	0.925876	0.926096	-0.000233514	0.860779
cg18550381	16	88302532	C16orf7	N_Shore	0.942302	0.941558	-0.000427156	0.665993	0.942752	0.94251	-0.000172494	0.844834
cg26987645	11	46914764	C11orf49;C11orf49;C11orf49;C11orf49	Island	0.013068	0.0129361	-0.000136279	0.665993	0.0141259	0.0131263	-0.000811271	0.0258211
cg24190223	1	195382168	ASPM	NA	0.0233824	0.0236531	0.000182697	0.665994	0.0244255	0.0238538	-0.000728175	0.110925
cg25217317	19	53399329	NA	S_Shore	0.0148247	0.014858	-0.000101941	0.665995	0.0164606	0.0156554	-0.000670694	0.0143722
cg13847070	15	72463284	NA	NA	0.765522	0.774402	0.00187333	0.666	0.74784	0.756861	0.000825209	0.852618
cg05932648	9	78263728	GCNT1;GCNT1;GCNT1	Island	0.0197388	0.0197246	-0.000185276	0.666002	0.0201114	0.0198815	-9.03443e-05	0.842093
cg00892324	11	44029465	ACCSL	NA	0.948157	0.948714	0.000316054	0.666008	0.947256	0.947526	0.00015641	0.82681
cg00419186	9	139596955	ZMYND19	S_Shelf	0.965511	0.967172	0.000301125	0.666017	0.964344	0.96501	-0.00042906	0.537913
cg08882472	19	35739957	ZNF536	NA	0.906773	0.91213	0.00105636	0.666019	0.893319	0.899421	0.00123388	0.631541
cg12473943	2	11978728	NA	NA	0.489188	0.482736	-0.00249076	0.666021	0.510317	0.49994	-0.00623273	0.302345
cg07114310	19	42574060	ZNF527	NA	0.545881	0.543723	0.00100953	0.666027	0.54271	0.535587	-0.00453504	0.0412347
cg02105326	2	37237675	EIF2AK2;EIF2AK2;EIF2AK2;EIF2AK2	Island	0.0182405	0.0185796	0.000129361	0.666033	0.0189349	0.0185956	-5.63677e-05	0.862466
cg21356040	10	127574957	FANK1	Island	0.630043	0.628719	-0.000951655	0.666046	0.632879	0.623187	-0.0077791	0.000884444
cg14012124	16	30566859	NA	N_Shelf	0.97667	0.976244	-0.000299017	0.666051	0.975262	0.975821	0.000826678	0.230017
cg15025383	19	3577897	C19orf29;C19orf29	Island	0.013406	0.0136705	9.87145e-05	0.666061	0.0135497	0.0135808	0.000143074	0.542296
cg26803289	7	99589530	C7orf59	NA	0.932552	0.934419	0.000615281	0.666063	0.930812	0.932773	-0.000912142	0.529066
cg25630265	11	48301937	OR4C3	NA	0.756774	0.754961	-0.00252443	0.666066	0.748924	0.748087	-0.00301591	0.606866
cg20929545	20	60174273	SS18L1	S_Shore	0.954289	0.95533	0.00114135	0.666066	0.953641	0.955033	0.002963	0.142355
cg25974017	9	136532698	NA	N_Shore	0.303547	0.304515	-0.00185211	0.666069	0.289698	0.29811	0.00584216	0.144858
cg17760412	15	76339667	NA	N_Shelf	0.965324	0.965809	0.000368585	0.666077	0.962039	0.963188	0.000728909	0.409448
cg22786826	4	9389367	NA	N_Shelf	0.91203	0.912719	-0.000443105	0.666079	0.909774	0.910047	-0.000671913	0.537881
cg15174117	2	54536552	SPTBN1	Island	0.0237642	0.024141	0.000199783	0.66608	0.0251022	0.0238969	-0.00118645	0.0177037
cg10211776	3	33594445	CLASP2	NA	0.95811	0.959145	-0.000450211	0.66608	0.95632	0.956472	-0.00110334	0.279735
cg01382688	5	3793754	NA	NA	0.897028	0.898616	-0.00103924	0.666084	0.89055	0.896201	0.00285255	0.235943
cg07588102	12	50866695	KRT80;KRT80	NA	0.705666	0.701151	-0.00230702	0.666088	0.706044	0.704231	-0.000195435	0.97047
cg21030970	6	167109533	RPS6KA2	NA	0.370465	0.362432	-0.00362606	0.666091	0.395004	0.378667	-0.0117716	0.1526
cg27578637	9	38045200	SHB	NA	0.975798	0.976332	0.000203397	0.666091	0.975444	0.976229	0.000529821	0.274948
cg19536404	4	48528049	OCIAD1;OCIAD1;OCIAD1;OCIAD1;OCIAD1;OCIAD1;OCIAD1;OCIAD1	Island	0.00977869	0.00999035	-9.24046e-05	0.666095	0.00999749	0.0100393	-5.46245e-05	0.801272
cg11374169	3	26639312	LRRC3B;LRRC3B	Island	0.0175708	0.0175224	0.000215981	0.666096	0.0182749	0.0172663	-0.000718232	0.0909716
cg02363655	11	29995689	KCNA4	Island	0.0486259	0.0486134	0.000396326	0.666096	0.0548773	0.055835	0.000963137	0.335593
cg24540315	5	93103615	FAM172A;POU5F2;FAM172A;FAM172A;FAM172A	NA	0.940334	0.941032	0.000379392	0.666101	0.940986	0.939789	-0.00135605	0.101394
cg12129256	9	89779350	CDK20;CDK20;CDK20;CDK20;CDK20;CDK20;CDK20;CDK20;CDK20;CDK20	Island	0.00589543	0.00604276	-9.29061e-05	0.666103	0.00573631	0.00562179	-0.00019514	0.250966
cg21206021	15	27202658	FAM189A1	NA	0.759397	0.758052	-0.00175302	0.666108	0.753201	0.753145	-0.00031323	0.940588
cg20100768	3	51680190	TEX264;TEX264;TEX264	Island	0.00470093	0.00435851	-8.67376e-05	0.666112	0.00499477	0.004287	-0.000412738	0.239589
cg10281846	20	60769551	LOC100127888;SLCO4A1	NA	0.848579	0.851693	-0.00130017	0.666113	0.837722	0.843763	0.00126785	0.693689
cg16053005	6	31973074	EHMT2;EHMT2	Island	0.0305367	0.0309474	0.00022283	0.666115	0.0308442	0.0312495	0.000650868	0.237071
cg19611013	12	122038103	PITPNM2	S_Shore	0.768577	0.773573	-0.00178471	0.666116	0.743814	0.752616	0.00113889	0.787758
cg05889541	2	9432190	ASAP2;ASAP2	Island	0.979534	0.97931	-0.000180811	0.666123	0.979254	0.979488	0.000236679	0.535414
cg17960823	10	134833739	KNDC1	S_Shelf	0.476413	0.469484	-0.00280484	0.666124	0.499313	0.48997	-0.00297982	0.647427
cg21901386	19	45084408	FCGBP	Island	0.94657	0.947277	-0.000524646	0.666124	0.945053	0.946623	0.000624759	0.611362
cg18231614	4	3045686	HTT	N_Shore	0.0767518	0.0759928	-0.0007763	0.666132	0.0769408	0.0769888	-0.00339896	0.0387196
cg10015904	6	160294294	NA	NA	0.0856815	0.083106	-0.000883297	0.666145	0.102873	0.0935485	-0.00651991	0.00325255
cg06758781	17	71010137	CASKIN2;CASKIN2	S_Shore	0.972371	0.972316	0.00018287	0.666145	0.971854	0.972089	0.00069959	0.110192
cg22364906	3	16146347	NA	NA	0.957213	0.957584	0.000297529	0.666153	0.955671	0.957927	0.0018209	0.0106477
cg13586696	1	47654852	FOXE3	Island	0.00912073	0.00941678	-0.000117933	0.666158	0.0101956	0.0101214	-0.000201934	0.496344
cg14377928	7	4787644	KIAA0415	N_Shelf	0.933281	0.93353	-0.000650078	0.666161	0.932758	0.932808	-0.00110795	0.452347
cg07428697	20	13568031	TASP1	S_Shore	0.171429	0.174413	0.00163491	0.66617	0.1647	0.174551	0.00732968	0.0597985
cg12324353	1	179211919	STX6	NA	0.979814	0.97987	-0.000198526	0.666172	0.9793	0.979819	0.00047849	0.291318
cg07448460	7	26369779	SNX10	NA	0.966952	0.967696	0.000754377	0.666173	0.964881	0.96807	0.00285439	0.103181
cg01821043	6	52257509	MCM3;MCM3	Island	0.0242061	0.0237031	-0.000615103	0.666176	0.0236719	0.023461	-0.000429715	0.295425
cg14190175	5	170221344	RANBP17	N_Shore	0.435639	0.43352	-0.00433606	0.666179	0.450371	0.452425	-0.00142331	0.884779
cg15800722	10	35142511	PARD3	N_Shore	0.859059	0.86612	0.00138121	0.666187	0.83715	0.845004	0.0015974	0.632566
cg21527616	6	32148413	TNXB	NA	0.950778	0.94982	-0.000571118	0.666191	0.949431	0.949492	0.000228164	0.85218
cg05999628	6	30755999	KIAA1949;KIAA1949	NA	0.876767	0.879513	0.000693793	0.666202	0.876242	0.877913	-0.000136238	0.932558
cg19447692	10	70609734	SUPV3L1	N_Shore	0.017436	0.01695	-0.000271036	0.666202	0.018547	0.0162866	-0.00126498	0.0198262
cg13540311	17	35855202	IGFBP4	S_Shore	0.208797	0.202887	-0.00214154	0.666207	0.219377	0.211015	-0.00278466	0.57047
cg09612502	4	55686458	KDR;KDR	Island	0.0119271	0.0113669	-0.000294314	0.66621	0.0124405	0.0103194	-0.00164089	0.00314987
cg17150306	10	102811417	KAZALD1;KAZALD1	Island	0.0536902	0.0516296	-0.000558673	0.666212	0.0637938	0.0567155	-0.00496613	0.000833099
cg22791543	12	27066757	MED21;MED21	Island	0.0114599	0.011644	-0.000123595	0.666214	0.0118881	0.0118046	1.6316e-05	0.953552
cg13801057	16	24648697	TNRC6A	Island	0.0216352	0.0213231	-0.000246982	0.666216	0.0221728	0.0212161	-0.00105594	0.0867417
cg00567298	3	52906346	TMEM110	Island	0.00848874	0.00874598	6.30167e-05	0.666221	0.00859046	0.00865977	1.34026e-06	0.992835
cg14210620	22	22362819	LOC91316;RGL4	NA	0.978345	0.978753	0.000188469	0.666222	0.977618	0.978142	0.000295254	0.506896
cg06903818	5	176675325	NA	S_Shelf	0.957017	0.9575	-0.000326344	0.666224	0.95578	0.955679	-0.000865411	0.248189
cg15470102	4	650957	PDE6B;PDE6B;PDE6B	S_Shelf	0.870464	0.87197	-0.000860491	0.666224	0.855728	0.858264	-0.000456705	0.8374
cg21156263	3	96139738	LOC255025	Island	0.973428	0.973403	-0.000242049	0.666227	0.973561	0.973905	-6.99546e-05	0.897663
cg16861964	16	1772657	SPSB3;NUBP2	Island	0.050622	0.0510567	-0.000283246	0.666234	0.0507282	0.0510639	0.00050848	0.455992
cg22798214	21	45531187	POFUT2;POFUT2;LOC642852;POFUT2	Island	0.500891	0.505077	-0.00171077	0.666235	0.489544	0.494977	0.000780317	0.842516
cg00360718	8	143551877	BAI1	N_Shore	0.70763	0.711084	-0.00120242	0.666246	0.68031	0.687038	0.00225153	0.43176
cg00915990	19	47276357	ZNF574	Island	0.824559	0.827495	-0.00107257	0.666246	0.807654	0.813168	0.00109305	0.674158
cg16419345	20	3723639	CDC25B;CDC25B;CDC25B	N_Shore	0.936939	0.937599	-0.000447273	0.666247	0.934977	0.9356	0.000228629	0.829177
cg14555669	19	15304264	NA	S_Shore	0.0238175	0.0227197	-0.00127894	0.666257	0.02429	0.0242728	0.000210176	0.950574
cg22235148	12	15005761	ARHGDIB;ARHGDIB	NA	0.0204161	0.0201295	-0.000161757	0.666258	0.0203039	0.020133	0.000276925	0.478984
cg02740658	11	2922481	NAP1L4	Island	0.895372	0.900417	0.000749099	0.666266	0.894949	0.896364	-0.000492807	0.784104
cg24749564	17	76831500	NA	S_Shelf	0.816913	0.816711	-0.000954969	0.666268	0.813093	0.814105	0.000342431	0.876922
cg09922085	17	71250175	ITGB4;ITGB4;ITGB4	Island	0.933415	0.935236	-0.000731044	0.66627	0.931116	0.934591	0.00169945	0.336479
cg00485849	17	19188498	MIR1180;B9D1	Island	0.787658	0.789752	-0.00194253	0.666276	0.761202	0.764004	-0.00123941	0.799901
cg01454947	4	144325516	USP38	Island	0.0132975	0.0130596	-0.000195784	0.666276	0.0147925	0.013679	-0.000694743	0.122801
cg03072483	19	8024857	CCL25	S_Shelf	0.925009	0.926442	0.00050204	0.66628	0.927169	0.928406	4.65946e-05	0.970498
cg10500218	12	129249341	NA	NA	0.958093	0.958113	0.000678904	0.666283	0.95499	0.957714	0.00328163	0.0379127
cg09136052	4	54152866	LNX1	NA	0.01332	0.0130993	-0.000177047	0.666288	0.0143024	0.0137017	-0.00039525	0.375243
cg27190385	10	134320215	INPP5A	S_Shore	0.945798	0.946687	-0.000338549	0.666289	0.945446	0.945955	-0.000291595	0.71914
cg04722955	10	106079193	ITPRIP	NA	0.011318	0.0116164	0.000373268	0.666292	0.00955314	0.0085974	-0.000786015	0.0115671
cg22538871	7	12217193	TMEM106B;TMEM106B	N_Shore	0.00684205	0.00676883	-7.24875e-05	0.666292	0.00748832	0.00719353	-0.000176732	0.317767
cg10225525	10	32438784	NA	N_Shore	0.96918	0.968921	-0.000353502	0.666293	0.968267	0.969226	0.00111947	0.200383
cg23843053	21	42590379	ABCG1;ABCG1;ABCG1;ABCG1;ABCG1;ABCG1	NA	0.967054	0.966866	-0.000353828	0.666293	0.966583	0.966725	0.000370086	0.62664
cg22597733	11	66953082	RPS6KB2	S_Shore	0.00435145	0.0043987	5.30162e-05	0.666298	0.00472649	0.00423448	-0.000386309	0.00173897
cg03047400	15	62924093	PLEKHO2	S_Shelf	0.242797	0.239246	0.0023695	0.666299	0.280477	0.26888	-0.00374461	0.510715
cg25275410	2	74521188	RTKN;RTKN;RTKN;RTKN;RTKN	Island	0.00529817	0.00501553	-8.87549e-05	0.666304	0.00589339	0.00509472	-0.00048802	0.199161
cg25469314	19	19002819	SFRS14;SFRS14	N_Shelf	0.972038	0.973533	0.000865091	0.666315	0.969566	0.973163	0.00308079	0.178123
cg04141691	14	61653758	FLJ43390	Island	0.00384805	0.0034877	-9.4593e-05	0.666316	0.00417872	0.00352182	-0.000369658	0.215903
cg27477881	15	41973173	FRMD5	NA	0.972663	0.972211	-0.000283234	0.666317	0.971247	0.971216	0.000280691	0.68041
cg14826711	2	110331235	NCRNA00116	S_Shelf	0.887228	0.887429	0.000704832	0.66632	0.883342	0.884317	0.000934369	0.594675
cg14732998	15	39363334	LOC729082	Island	0.016537	0.0162912	-0.000223771	0.666322	0.0212466	0.0193115	-0.00145414	0.0296906
cg17108971	9	124707523	RC3H2;RC3H2	Island	0.0105705	0.0102408	-0.000111865	0.666323	0.0128768	0.0115944	-0.000734225	0.0327858
cg27084952	5	555291	SLC9A3	S_Shore	0.295616	0.298132	0.00365346	0.666324	0.281676	0.290167	0.00661759	0.417296
cg03976754	9	129026615	NA	Island	0.0310638	0.0316195	0.000392434	0.666324	0.0329909	0.0297606	-0.00302049	0.00233395
cg02555513	6	42219523	C6orf132	S_Shore	0.932166	0.933221	0.000611007	0.666332	0.929179	0.932784	0.00294832	0.0265817
cg21049361	17	35147329	GRB7;GRB7	NA	0.761261	0.767075	-0.00179246	0.666332	0.731336	0.740678	0.00163544	0.702247
cg14944575	8	8792682	NA	S_Shelf	0.97151	0.971589	0.000439579	0.666333	0.970419	0.971068	0.000932899	0.381302
cg14112041	17	77261333	HGS;ARL16;ARL16	Island	0.0156661	0.0155877	-0.000129765	0.666339	0.016431	0.0159168	-0.000186174	0.574154
cg02329886	10	917562	LARP4B	NA	0.00453835	0.00452213	-5.37493e-05	0.666339	0.0051998	0.0047955	-0.00033498	0.0201431
cg15634980	22	20623118	PPM1F	S_Shore	0.112183	0.113922	0.00131342	0.666341	0.111054	0.115528	0.00368709	0.249836
cg13513864	11	17329679	DKFZp686O24166	Island	0.0149772	0.0147994	-0.000202142	0.666345	0.0175888	0.0163049	-0.0012992	0.0230802
cg00988592	15	65334321	IQCH;IQCH;AAGAB	Island	0.0133154	0.013396	9.66908e-05	0.666347	0.0136174	0.013328	-0.000127608	0.605741
cg26894854	8	145704779	MFSD3	Island	0.0227801	0.0225761	-0.000170901	0.666353	0.0230055	0.0228332	0.000150807	0.714824
cg19253831	1	148752885	ECM1;ECM1	N_Shore	0.769564	0.77518	-0.00174482	0.666353	0.742176	0.746325	-0.00399722	0.342449
cg00257271	20	11614805	NA	N_Shore	0.282024	0.27833	0.00285922	0.666357	0.321813	0.31217	0.00134697	0.835112
cg02041944	13	19254591	PSPC1;PSPC1	Island	0.0071576	0.00735144	0.000109328	0.666362	0.00822136	0.00814664	3.84145e-05	0.896948
cg12831261	10	35520755	CREM;CREM;CREM;CREM;CREM;CREM;CREM;CREM;CREM;CREM;CREM	NA	0.31185	0.306781	0.00372979	0.666363	0.357504	0.336769	-0.00815326	0.355651
cg00797183	7	157356940	PTPRN2;PTPRN2;PTPRN2	N_Shore	0.96285	0.963718	0.000861366	0.666366	0.963114	0.966074	0.00275549	0.133897
cg24176030	22	37970911	PDGFB	Island	0.0201129	0.0200133	-0.000144082	0.666368	0.0201381	0.0198092	-0.000117209	0.734716
cg20375721	3	149843475	NA	NA	0.967708	0.9671	-0.00038236	0.666375	0.966425	0.966246	-2.16081e-05	0.980544
cg06522879	7	156505784	NA	Island	0.0333161	0.0325524	-0.000479144	0.666375	0.0391121	0.0381623	0.000162324	0.896201
cg05579731	6	30990352	VARS2;VARS2;VARS2	S_Shore	0.0226807	0.0210571	-0.000620472	0.666379	0.0226392	0.0215056	6.2718e-05	0.962858
cg15804973	10	13790695	FRMD4A	NA	0.936885	0.938244	-0.00146086	0.666384	0.925421	0.931778	0.00415393	0.225896
cg15471388	16	24950308	NA	N_Shore	0.00521581	0.00512337	-7.1258e-05	0.666385	0.00576725	0.00528137	-0.000351199	0.0364812
cg18281016	17	45342595	NA	Island	0.053717	0.0529231	0.000383453	0.666389	0.0610183	0.0598973	0.000531346	0.586898
cg03949158	17	27838759	CDK5R1	Island	0.022327	0.0224704	0.00016048	0.666392	0.0224497	0.0223446	-0.000109411	0.752416
cg21749200	8	109088919	RSPO2	NA	0.920228	0.921964	0.000609297	0.666401	0.91431	0.916403	0.000831193	0.571365
cg17711763	1	244796498	CNST;CNST;CNST;TFB2M;CNST	Island	0.0263527	0.0263412	-0.000207035	0.666402	0.0275012	0.0276244	-3.92019e-05	0.933201
cg07178278	10	35418723	CUL2	N_Shore	0.136955	0.138419	0.00103592	0.666408	0.139542	0.137075	0.00174313	0.477703
cg12184293	15	73699979	SNUPN;SNUPN;SNUPN	NA	0.212124	0.225956	0.00434511	0.666409	0.225978	0.214862	-0.0174508	0.067683
cg25623099	10	124898478	HMX2	Island	0.0177784	0.0181503	0.000194625	0.666409	0.0203496	0.0207533	0.000626605	0.247963
cg01777678	9	99648783	NA	N_Shore	0.859152	0.857904	-0.0013676	0.666413	0.864528	0.85995	-0.00421494	0.162203
cg02369140	1	172060833	CENPL;DARS2;CENPL;CENPL;DARS2	S_Shore	0.00656592	0.00646559	-8.44708e-05	0.666426	0.00727908	0.00663485	-0.000597343	0.00876123
cg18773522	3	46993690	CCDC12	S_Shore	0.433795	0.434982	-0.00158635	0.666427	0.411523	0.417338	0.00247796	0.493311
cg06997937	9	124706810	RC3H2;RC3H2	N_Shore	0.0127399	0.0126341	-0.000110041	0.666432	0.0137728	0.0131612	-0.000299634	0.33299
cg13859511	15	50215881	GNB5;GNB5	NA	0.334716	0.332681	0.00262713	0.666434	0.366992	0.352773	-0.00658001	0.279629
cg18534872	11	18374500	LDHA;LDHA;LDHA;LDHA;LDHA;LDHA;LDHA	Island	0.0288891	0.028731	-0.000455563	0.666435	0.0296371	0.0293014	-0.000193247	0.843885
cg00587472	6	7192840	RREB1;RREB1;RREB1;RREB1	S_Shore	0.951	0.951856	-0.000416655	0.666437	0.945883	0.947516	0.000120058	0.915019
cg08949668	10	15033679	DCLRE1C;DCLRE1C;DCLRE1C;DCLRE1C	N_Shelf	0.867243	0.861614	-0.0014205	0.66644	0.868424	0.866197	0.000721883	0.817053
cg12471053	17	31916425	ZNHIT3	Island	0.0115931	0.0116344	-0.00010355	0.66644	0.0112916	0.0117998	0.000501857	0.0401065
cg23274030	10	76663899	COMTD1	Island	0.0102359	0.0104307	0.000116694	0.666444	0.0108069	0.0101525	-0.000605227	0.0153072
cg26547384	6	109056833	FOXO3;FOXO3	NA	0.978435	0.978535	-0.000185102	0.666449	0.978315	0.978434	-6.05924e-05	0.879271
cg04182226	11	63919916	NA	NA	0.193661	0.19103	0.00205024	0.666457	0.215717	0.206837	-0.0013893	0.772971
cg03593669	17	1033488	ABR	S_Shelf	0.632155	0.635356	-0.0032868	0.666459	0.623187	0.624637	-0.00508444	0.497133
cg21895380	10	31328293	ZNF438;ZNF438;ZNF438;ZNF438;ZNF438;ZNF438;ZNF438;ZNF438;ZNF438	NA	0.361889	0.358232	0.00270085	0.666467	0.390498	0.374696	-0.00775814	0.220239
cg00095463	3	31546705	NA	N_Shore	0.872957	0.874712	0.000750466	0.66647	0.879074	0.878896	-0.000707509	0.707659
cg14090201	14	100578152	MIR1185-1	NA	0.966888	0.967068	-0.0002269	0.66647	0.966202	0.967236	0.000718405	0.181758
cg02046532	15	89171237	NA	NA	0.94903	0.950751	0.000822033	0.666471	0.951972	0.951962	-0.000975184	0.599618
cg12551957	9	97553139	NA	N_Shore	0.864476	0.86145	-0.0026035	0.666482	0.873933	0.868228	-0.00571869	0.314571
cg01869342	10	103533203	NPM3	Island	0.0173058	0.0178671	0.000195622	0.666482	0.0176509	0.0175904	-0.000182929	0.662647
cg19236493	21	33695242	NA	N_Shelf	0.365879	0.364283	0.00302601	0.666487	0.38806	0.376251	-0.0049269	0.485055
cg06523307	16	17447262	XYLT1	NA	0.97248	0.973025	0.000223581	0.666497	0.972142	0.973187	0.000946834	0.0571565
cg27068707	1	16639608	NECAP2;NECAP2;NECAP2	Island	0.00956273	0.00983915	0.000123784	0.666498	0.0102053	0.00989943	-0.000278731	0.352888
cg05529181	7	22818860	TOMM7	NA	0.977056	0.976903	-0.000217506	0.666512	0.975848	0.976454	0.000294876	0.581736
cg01181009	2	133584919	NCKAP5;NCKAP5	NA	0.94916	0.949787	0.000567645	0.66652	0.949122	0.949416	0.000376335	0.801315
cg04064327	19	8453807	HNRNPM;HNRNPM	N_Shelf	0.957567	0.957021	-0.000766237	0.666522	0.954389	0.956198	0.00159026	0.372032
cg16263943	3	129634356	NA	Island	0.0316636	0.0326885	-0.000305258	0.666523	0.0322038	0.0326531	-0.000250476	0.700427
cg16026362	2	54537211	SPTBN1	Island	0.0216692	0.0216281	0.000198609	0.666529	0.0230436	0.0210314	-0.00175694	0.000802663
cg07967207	14	100418439	MIR127;RTL1	Island	0.962776	0.962644	0.000250162	0.666534	0.962326	0.963158	0.000915471	0.10004
cg22233512	8	122536136	NA	NA	0.0260475	0.025344	-0.000696879	0.666535	0.0215889	0.0207284	-0.000555234	0.717862
cg17528559	15	97488708	SYNM;SYNM	NA	0.974716	0.975035	0.000214508	0.666538	0.974032	0.974606	0.000320533	0.552712
cg15513743	2	170919422	MYO3B;MYO3B;MYO3B	NA	0.165379	0.161953	0.00156922	0.666539	0.189645	0.18103	-0.00286004	0.466432
cg12900649	22	42908598	PARVG;PARVG;PARVG;PARVG;PARVG;PARVG;PARVG	NA	0.356201	0.354075	0.00384076	0.66654	0.399443	0.37859	-0.010062	0.251519
cg06873590	11	17713337	KCNC1;KCNC1	Island	0.00531336	0.00536869	4.99973e-05	0.666543	0.00579389	0.00534281	-0.000355848	0.00908707
cg14145667	1	47831760	NA	Island	0.00792574	0.00758799	0.000133165	0.666543	0.0120387	0.0109924	-0.000326854	0.608119
cg09914304	11	47194534	DDB2	S_Shore	0.0360829	0.0367638	0.000330852	0.66655	0.0335988	0.0345686	0.000702829	0.331684
cg09093477	2	5731317	NA	S_Shore	0.0276988	0.0274529	-0.000300169	0.666553	0.0324243	0.0308986	-0.00157051	0.0373571
cg15187606	11	105286512	GRIA4;GRIA4;GRIA4;GRIA4	NA	0.835152	0.839222	-0.00143954	0.666562	0.803651	0.816025	0.00487745	0.19134
cg03653880	3	130641423	IFT122;MBD4;IFT122;IFT122;MBD4;IFT122	Island	0.0230407	0.0229365	-0.000189636	0.666562	0.0229475	0.022661	-3.6959e-05	0.935558
cg22745273	21	17807392	CXADR	Island	0.0198262	0.0203213	0.000228954	0.666566	0.0216463	0.0202191	-0.0013363	0.0152396
cg20445806	13	47509678	NUDT15	Island	0.00515334	0.00513045	-6.68981e-05	0.66657	0.00548902	0.00504486	-0.000377858	0.0154536
cg21554139	11	6904223	ZNF215	Island	0.0186319	0.0192659	0.000188316	0.666584	0.019017	0.0191887	-2.3873e-05	0.963435
cg19831935	12	56852704	NA	NA	0.956314	0.957009	0.000485692	0.666591	0.953607	0.955016	0.00107244	0.323017
cg15130840	1	89129978	GTF2B	Island	0.0115626	0.0117849	-0.000199196	0.666601	0.0125511	0.0114492	-0.00128911	0.00454724
cg26531665	5	4697304	NA	NA	0.924524	0.926284	-0.00121942	0.666603	0.919016	0.925271	0.0042032	0.111653
cg16036528	14	29809809	NA	NA	0.00493116	0.00487047	-6.29685e-05	0.666608	0.0050984	0.00479683	-0.000234532	0.0863569
cg00897799	1	155004082	PRCC;PRCC;PRCC;PRCC	Island	0.0109363	0.0109806	-0.000111475	0.666615	0.0110119	0.0109602	-2.84833e-05	0.909718
cg12260801	9	38382535	ALDH1B1	Island	0.00821348	0.00816535	-0.000101887	0.666617	0.00874091	0.00801026	-0.000696503	0.00334124
cg01635742	2	46996894	MCFD2;MCFD2;MCFD2;MCFD2;MCFD2;MCFD2;MCFD2	S_Shore	0.00862893	0.00854034	-0.000105553	0.66662	0.00943686	0.00859982	-0.000784518	0.00308274
cg05366923	2	85619155	MAT2A	N_Shore	0.00647806	0.00644111	-7.87265e-05	0.666623	0.00673396	0.00633812	-0.000358084	0.0313355
cg04975939	10	101531716	ABCC2	NA	0.946129	0.944658	-0.000502485	0.666626	0.94085	0.941839	0.00231757	0.0585552
cg25790133	6	43716304	MAD2L1BP;MAD2L1BP	NA	0.627398	0.632857	-0.00278931	0.666629	0.60565	0.612813	-0.00185614	0.774213
cg00185122	19	3494846	C19orf28;C19orf28;C19orf71	N_Shelf	0.930004	0.929961	-0.000441419	0.666632	0.927017	0.927437	-0.000440369	0.677445
cg06531671	7	98430347	TRRAP	NA	0.957415	0.957925	-0.000296736	0.666635	0.957605	0.957479	-0.000513911	0.455454
cg14793086	12	47571244	NA	NA	0.0165652	0.0171995	0.000208848	0.666636	0.0187383	0.018192	-0.000594081	0.256687
cg26072906	3	154363775	RAP2B;RAP2B	Island	0.00341918	0.00348499	3.81348e-05	0.66664	0.00373036	0.00354578	-0.000167996	0.10164
cg14620352	10	99365195	MORN4;MORN4	NA	0.95059	0.95023	-0.000736846	0.666641	0.947362	0.947641	-0.000533511	0.774523
cg21611722	6	49536272	MUT	N_Shelf	0.970753	0.96996	-0.000438513	0.666645	0.967677	0.966963	-0.00032468	0.780556
cg06348773	14	35347798	RALGAPA1;RALGAPA1;RALGAPA1;RALGAPA1	Island	0.0827696	0.0810513	0.000791348	0.666649	0.0818618	0.0791735	-0.0009315	0.606553
cg23729997	10	115928962	TDRD1	Island	0.959349	0.958016	-0.00056704	0.666652	0.956312	0.957531	0.00195708	0.180743
cg03676485	2	10747465	NOL10;NOL10	Island	0.0551295	0.0553096	0.000475772	0.666657	0.0580064	0.0556503	0.000270151	0.809288
cg27165324	6	125614887	TPD52L1;TPD52L1;TPD52L1;TPD52L1	NA	0.887785	0.891788	0.00131297	0.666662	0.892066	0.895741	0.000884893	0.773804
cg13242558	14	93493554	ASB2	NA	0.869173	0.869225	-0.000633373	0.666663	0.870809	0.871354	0.000284107	0.834627
cg27603082	17	58239624	44630	S_Shore	0.744769	0.749954	0.00117159	0.666666	0.747356	0.753098	0.00369109	0.181997
cg16934969	7	525526	PDGFA;PDGFA;PDGFA;PDGFA	Island	0.00486081	0.00495131	5.95467e-05	0.666668	0.00535869	0.00498454	-0.000311623	0.0281854
cg03790378	6	158508751	GTF2H5;SERAC1	N_Shore	0.00735373	0.00716336	-8.28226e-05	0.666669	0.00886807	0.00785906	-0.000617939	0.0485747
cg01072121	19	10037296	C3P1	S_Shelf	0.910265	0.911649	-0.000758147	0.66667	0.909701	0.911612	0.000131056	0.944047
cg24725246	7	5235771	WIPI2;WIPI2;WIPI2;WIPI2;WIPI2	S_Shore	0.974426	0.974969	0.000213895	0.666672	0.974516	0.974742	-0.000220941	0.647609
cg26442397	19	3996025	NA	Island	0.935383	0.936644	-0.000559672	0.666687	0.934922	0.937061	0.00109523	0.437565
cg18382294	10	104875112	NT5C2;NT5C2	NA	0.907021	0.904388	-0.0014916	0.666688	0.901578	0.898313	-0.00285247	0.455504
cg23147597	18	69966695	C18orf55;FBXO15;FBXO15	Island	0.00458842	0.00465993	5.47894e-05	0.666697	0.00515081	0.0048549	-0.000252316	0.0946055
cg09783270	11	67032967	CDK2AP2	Island	0.0131034	0.0134145	9.76725e-05	0.666699	0.0132009	0.0130022	-0.00017445	0.418379
cg23022999	6	29680198	GABBR1;GABBR1;GABBR1	NA	0.919835	0.92138	0.000441247	0.666703	0.918364	0.919251	1.76039e-05	0.986679
cg08079693	3	129563670	EEFSEC;MIR1280	NA	0.965922	0.966423	-0.000267253	0.666708	0.965391	0.965907	-6.69387e-05	0.919012
cg02758499	3	50316187	HYAL1;HYAL1;HYAL1;HYAL1;HYAL1;HYAL1	NA	0.821146	0.826857	-0.00169954	0.666715	0.794815	0.795704	-0.00720153	0.0863007
cg11177980	19	17073316	MYO9B;MYO9B	N_Shore	0.97123	0.971609	0.000225891	0.66672	0.970948	0.971425	0.000107696	0.839911
cg24734643	1	27746845	AHDC1	N_Shore	0.95127	0.95295	0.000389917	0.666721	0.950479	0.952403	0.000521786	0.548772
cg03135900	11	29995248	KCNA4	Island	0.0222009	0.0222689	0.000284839	0.666723	0.0224301	0.0214459	-0.00101097	0.014812
cg26006117	17	53243547	NA	NA	0.0154366	0.0158912	0.000131415	0.666723	0.0161134	0.0156122	-0.000586989	0.0644506
cg05071770	12	99185550	SCYL2;DEPDC4	Island	0.108708	0.107184	0.000769759	0.666723	0.111326	0.108895	-0.00254951	0.174707
cg18718984	7	46138801	NA	NA	0.889838	0.890405	-0.00082905	0.666727	0.88582	0.891588	0.00423684	0.0265101
cg04960065	8	866825	NA	NA	0.642128	0.648047	0.0016019	0.666728	0.61785	0.624188	0.000852343	0.823066
cg07563033	1	183569157	NA	NA	0.962888	0.962878	-0.000299102	0.666729	0.960944	0.96187	0.000527902	0.474932
cg02610227	7	111937327	NA	NA	0.960865	0.960983	-0.000314485	0.666729	0.961622	0.961419	-0.000447988	0.501633
cg10924776	5	127626406	FBN2	NA	0.946358	0.945323	-0.000601045	0.666733	0.9445	0.945032	0.0009021	0.533673
cg04892651	3	106815813	NA	NA	0.881243	0.883583	0.00084658	0.666737	0.886636	0.884808	-0.00206568	0.294634
cg07810106	7	24890606	OSBPL3;OSBPL3;OSBPL3;OSBPL3	NA	0.978918	0.978334	-0.0002846	0.666737	0.97797	0.978447	0.000757127	0.236345
cg25266880	1	27432637	WDTC1	N_Shore	0.937832	0.93869	-0.000557119	0.66674	0.930007	0.931398	-0.000717131	0.601834
cg15476875	4	80548507	GK2	NA	0.98028	0.979799	-0.00015713	0.666744	0.979963	0.979756	3.31849e-05	0.927305
cg00662646	16	539581	SOLH	S_Shelf	0.96484	0.964947	-0.000281596	0.666745	0.964146	0.964069	-0.000552131	0.4361
cg15832201	7	122984868	NDUFA5	N_Shore	0.0149801	0.0146945	-0.000167958	0.666747	0.0194036	0.0178692	-0.00110618	0.0529815
cg24709681	16	15057526	NTAN1	Island	0.0153538	0.0155917	0.000130893	0.666748	0.0158643	0.0153152	-0.000251826	0.442547
cg08594183	1	199725360	CSRP1;CSRP1	NA	0.752941	0.757497	0.0013928	0.666758	0.741095	0.740901	-0.00415304	0.202134
cg02358804	1	93686640	FNBP1L;FNBP1L;FNBP1L	Island	0.0113522	0.0115222	0.000130132	0.666761	0.0120794	0.012238	0.000264857	0.42395
cg18588930	7	31522041	CCDC129	NA	0.94249	0.940494	-0.00094172	0.666765	0.941371	0.940181	4.76993e-05	0.981877
cg25300829	17	38179042	VPS25	NA	0.0138805	0.0139937	0.000100662	0.666766	0.0141648	0.013869	-0.000420172	0.0764307
cg27158308	2	215955216	FN1;FN1;FN1;FN1;FN1;FN1	NA	0.979289	0.979009	-0.000181606	0.666767	0.978538	0.978417	-2.43212e-05	0.956797
cg05376185	7	45082222	CCM2;CCM2;CCM2;CCM2;CCM2	NA	0.817824	0.822971	0.00126115	0.666774	0.80493	0.809562	0.000332769	0.912457
cg06548118	9	135389629	ADAMTSL2;ADAMTSL2	Island	0.0109548	0.0110473	0.000106807	0.666777	0.0116473	0.0113952	-0.000152046	0.556385
cg18278528	17	53946749	MTMR4	Island	0.00426557	0.00421476	-3.89888e-05	0.666778	0.00452091	0.00430648	-0.000157607	0.167489
cg01385327	1	22651436	ZBTB40;ZBTB40	S_Shore	0.0288391	0.0290639	0.000190337	0.666784	0.0288905	0.0285449	-0.000227144	0.603244
cg26236278	1	33363729	NA	N_Shore	0.938678	0.940015	0.000368922	0.66679	0.938532	0.93848	-0.00101035	0.268263
cg02339937	9	130078423	GOLGA2;C9orf119	Island	0.00506446	0.00515437	5.4974e-05	0.666792	0.00517937	0.00524166	5.66019e-05	0.661492
cg22165071	6	44029690	NA	NA	0.717615	0.721975	0.000967499	0.666794	0.702927	0.708785	0.00258744	0.284199
cg23217025	2	3301342	TSSC1	S_Shore	0.923884	0.923031	-0.000850076	0.666796	0.919255	0.922507	0.00423571	0.04136
cg22632352	6	114100688	NA	NA	0.251673	0.246963	0.00308265	0.666802	0.286652	0.276132	0.00157472	0.826711
cg14123850	10	85913984	NA	NA	0.703087	0.709641	-0.00202016	0.666809	0.664302	0.68112	0.0073221	0.136261
cg11320144	6	90691962	NA	NA	0.959809	0.959937	-0.000382065	0.666811	0.956604	0.957632	0.000336198	0.725464
cg23036804	10	69530253	NA	NA	0.972673	0.972019	-0.000347044	0.666822	0.971939	0.971655	0.000172356	0.826683
cg18649601	3	39124198	GORASP1;TTC21A;TTC21A;TTC21A;TTC21A	Island	0.0141528	0.0145706	0.000123283	0.666829	0.0148541	0.0142397	-0.000640931	0.0289169
cg17336584	11	12356353	PARVA	Island	0.00860096	0.00854721	-0.000116129	0.66683	0.00861839	0.00828158	-0.000383682	0.11916
cg09635866	2	159020973	PKP4;CCDC148;PKP4;CCDC148	N_Shore	0.00983206	0.00986696	-0.000173375	0.666834	0.011848	0.0106426	-0.001165	0.0107464
cg09897604	11	72143761	STARD10	Island	0.903518	0.906055	0.000733783	0.666834	0.90349	0.906965	0.00169577	0.301989
cg07899263	4	7563178	SORCS2	Island	0.932707	0.933235	0.000829929	0.666835	0.932001	0.934428	0.00297771	0.117328
cg17869259	7	134322289	AGBL3	Island	0.0133455	0.0131266	-0.000128845	0.666835	0.013906	0.0130154	-0.000612859	0.0394178
cg00666559	7	123420494	NA	NA	0.953476	0.95197	-0.000730008	0.666837	0.952605	0.951416	-0.00102681	0.533444
cg00596763	16	3273473	ZNF263	Island	0.00881425	0.00913626	7.76527e-05	0.666839	0.00922468	0.00932269	-2.70813e-05	0.886666
cg09446583	1	11646825	FBXO6;FBXO6	Island	0.0127312	0.01263	-0.000188732	0.666842	0.0133486	0.0124528	-0.000778766	0.113515
cg06052471	19	16443942	EPS15L1	Island	0.0109133	0.011129	0.000113485	0.666846	0.011576	0.0110246	-0.00050879	0.0435945
cg02598330	17	41424679	MAPT;MAPT;MAPT;MAPT;MAPT;MAPT	NA	0.970208	0.969541	-0.000361296	0.666846	0.9683	0.968647	0.000578892	0.525144
cg12273284	19	59295999	OSCAR;OSCAR;OSCAR;OSCAR	N_Shore	0.191001	0.188901	0.00198396	0.666851	0.217152	0.207285	-0.00290088	0.542783
cg03304437	10	134683947	NA	N_Shore	0.953909	0.955781	0.00042201	0.666854	0.949783	0.952965	0.00185235	0.0627467
cg16481332	7	755515	HEATR2	N_Shelf	0.830714	0.834778	0.00133717	0.666861	0.819717	0.823685	6.84454e-05	0.982662
cg23168971	7	158520996	VIPR2	S_Shelf	0.9805	0.980377	-0.000185708	0.666863	0.979648	0.980151	0.000494626	0.249021
cg08462879	3	44090795	NA	NA	0.708404	0.713432	-0.00176505	0.666865	0.682872	0.687789	-0.00314482	0.435997
cg18046311	5	78315919	ARSB;ARSB	N_Shore	0.00977813	0.0101121	0.000166259	0.666868	0.0113339	0.0101617	-0.00110108	0.00323171
cg02256049	2	74295083	MTHFD2;MTHFD2	NA	0.00752522	0.00757709	-0.000141048	0.666871	0.00817696	0.00754187	-0.000672558	0.0216399
cg19699807	11	70841555	NADSYN1	N_Shore	0.00845816	0.00826973	-0.000132472	0.666878	0.008932	0.00810047	-0.000559247	0.020232
cg20728361	19	50497775	MARK4	Island	0.981604	0.981267	-0.000149343	0.66688	0.980685	0.981425	0.000804312	0.0217693
cg11831717	11	602837	IRF7;IRF7;IRF7	N_Shore	0.733902	0.740457	-0.00208544	0.666881	0.713827	0.718931	-0.00265725	0.598571
cg06485596	16	10009779	GRIN2A;GRIN2A;GRIN2A	NA	0.852592	0.854939	0.00113638	0.666882	0.849831	0.85417	0.00333582	0.222104
cg26466623	16	4689557	ANKS3	NA	0.981294	0.980957	-0.00019012	0.666887	0.980627	0.980611	3.52336e-06	0.993896
cg27442478	8	8786202	MFHAS1	Island	0.988508	0.988353	-9.72814e-05	0.666889	0.988016	0.988221	0.000243266	0.276547
cg16068812	6	19946930	ID4	Island	0.00821688	0.00828576	-0.000101186	0.666894	0.00910026	0.00841324	-0.000816924	0.000769538
cg19813187	6	88088929	GJB7;C6orf162;C6orf162	Island	0.0144687	0.0144054	-0.000180293	0.6669	0.0161406	0.0148539	-0.00124374	0.0174018
cg14133635	10	95452905	C10orf4	S_Shore	0.0136646	0.0145071	0.00121136	0.6669	0.0174005	0.0165523	-0.000326435	0.911886
cg21697851	2	170364135	SSB	S_Shore	0.00867749	0.0090178	0.000122004	0.666908	0.00959263	0.00882711	-0.000819617	0.00676243
cg16421901	1	149297592	CDC42SE1;CDC42SE1;MLLT11	N_Shore	0.0498595	0.0482051	-0.000905153	0.66691	0.0462	0.0466041	0.000719324	0.751681
cg12939527	5	176711520	LMAN2	Island	0.00952606	0.0096436	0.000160187	0.666911	0.0106144	0.00998131	-0.000323671	0.354682
cg21933989	1	15144913	KIAA1026;KIAA1026;KIAA1026;KIAA1026;KIAA1026	NA	0.763862	0.769537	-0.00178896	0.666915	0.737221	0.743986	-0.0002421	0.954605
cg10288510	2	159652785	TANC1;TANC1	NA	0.94568	0.945584	-0.000655038	0.666916	0.945404	0.945367	-0.000387035	0.801196
cg23349242	6	12825762	PHACTR1	NA	0.94475	0.944634	-0.000646561	0.666917	0.942843	0.945901	0.00274822	0.0671491
cg27174444	20	1237571	SNPH	S_Shelf	0.938	0.939033	0.000383984	0.666921	0.935558	0.936431	0.000322116	0.732748
cg14161953	16	31413650	C16orf58	NA	0.952435	0.951405	-0.000577439	0.666922	0.950267	0.949927	-2.62634e-06	0.998515
cg08726004	14	51525892	C14orf166	Island	0.0283377	0.0286764	-0.000489909	0.666923	0.0302097	0.0284233	-0.00231455	0.0128997
cg10333415	19	63018229	ZNF552	S_Shore	0.00608524	0.00616386	0.000106018	0.666925	0.00627185	0.00637708	0.000204415	0.499933
cg19517410	1	1186588	UBE2J2;UBE2J2;LOC100128842;UBE2J2;UBE2J2	NA	0.573844	0.578364	0.00142305	0.666928	0.577188	0.575877	-0.00259987	0.429957
cg14741939	4	507638	PIGG;PIGG	NA	0.956852	0.957832	0.000344237	0.666932	0.957527	0.957949	-0.000362773	0.659855
cg13297097	4	73653073	ADAMTS3	Island	0.00564491	0.0055632	-6.36315e-05	0.666935	0.00593847	0.00540964	-0.000394897	0.00909084
cg08214329	22	39096471	SGSM3	Island	0.0142139	0.0145575	0.000148017	0.666939	0.0149962	0.0143526	-0.000774954	0.0286303
cg22719992	8	82356004	FABP5	Island	0.0181268	0.0175969	-0.000335671	0.66694	0.0196658	0.0181353	-0.00108369	0.187846
cg14349956	11	68537468	MRGPRF;MRGPRF	S_Shelf	0.0255219	0.0257238	0.000200707	0.66695	0.0255642	0.0258401	0.00054482	0.261313
cg08592160	5	169992777	KCNIP1;KCNIP1;KCNIP1	NA	0.00887957	0.0087993	-0.000112194	0.666951	0.00956128	0.00861524	-0.000852021	0.000765096
cg24153085	7	111906737	C7orf53	NA	0.967414	0.967548	0.000290964	0.666954	0.966768	0.967119	0.000583548	0.390848
cg09047361	5	1937365	IRX4	Island	0.0182997	0.0185137	0.000179371	0.666956	0.0186031	0.0179615	-0.000616156	0.12156
cg06297541	20	31333867	C20orf114	NA	0.965503	0.966314	0.000276951	0.666959	0.964817	0.965211	0.000465993	0.450848
cg13550642	12	68291876	LRRC10	NA	0.962086	0.960798	-0.00078411	0.666959	0.959076	0.960369	0.00178597	0.340868
cg10302736	19	1358376	DAZAP1;DAZAP1	Island	0.0410236	0.0395116	-0.00050654	0.666962	0.0429482	0.0382462	-0.00323609	0.00922932
cg15274202	4	56107095	CLOCK	Island	0.00841488	0.00827214	-9.53155e-05	0.666963	0.00912601	0.00855869	-0.000430721	0.0583103
cg16772031	12	75266494	BBS10	S_Shore	0.0122034	0.0123089	0.000141389	0.666964	0.0136623	0.0133147	-0.000109452	0.767196
cg03246478	17	55586030	CA4	S_Shelf	0.905996	0.907965	0.000572932	0.666966	0.902634	0.904293	0.000518746	0.713356
cg04694209	1	199252312	KIF21B	NA	0.107425	0.104287	-0.00111416	0.666966	0.119793	0.114806	-0.00220763	0.426693
cg26575914	21	39112921	ETS2	N_Shelf	0.978055	0.97782	-0.000223372	0.666971	0.977014	0.977474	0.000572456	0.280335
cg14468856	17	17952736	MYO15A	NA	0.815012	0.817502	-0.00132425	0.666981	0.804952	0.809434	-0.000622774	0.842815
cg15484019	14	94312996	NA	S_Shelf	0.653098	0.656476	0.00133308	0.666983	0.653287	0.657049	0.000308324	0.92648
cg22186557	11	76978392	AQP11;AQP11	Island	0.0350416	0.0347742	0.000291996	0.666986	0.0368475	0.0346493	-0.00165636	0.0208117
cg03356494	16	68972866	ST3GAL2	Island	0.0103422	0.0106607	0.000205582	0.666991	0.0119428	0.0115096	-0.00048653	0.335386
cg24214260	8	144407930	ZFP41	N_Shore	0.966299	0.965915	-0.000289252	0.666991	0.965415	0.96622	0.000654179	0.349543
cg11936089	3	124403330	SEC22A	N_Shore	0.0807251	0.0796039	-0.000645922	0.666993	0.0812139	0.0805839	0.00165298	0.291082
cg17854497	16	3107091	MGC3771;ZNF205;ZNF205;MGC3771	N_Shelf	0.973473	0.97353	0.000447115	0.666994	0.972706	0.973666	0.0013856	0.199587
cg26047334	3	14141508	TMEM43;CHCHD4;CHCHD4;TMEM43	Island	0.017324	0.0170092	-0.000201299	0.666994	0.0183079	0.0176106	-0.000225963	0.62513
cg08938062	6	31962808	EHMT2;EHMT2	N_Shelf	0.931493	0.934003	0.000552511	0.666994	0.927691	0.92792	-0.00186689	0.195042
cg13373406	10	75340683	PLAU;C10orf55;PLAU	N_Shore	0.00616915	0.0062748	6.69003e-05	0.666997	0.00679009	0.0067373	4.25831e-05	0.820846
cg03157509	7	150410323	FASTK;TMUB1;TMUB1;FASTK	Island	0.82023	0.826352	0.0014091	0.667001	0.807508	0.812094	-0.00100959	0.762488
cg17773636	19	3883951	ITGB1BP3	N_Shore	0.214855	0.210243	0.00152842	0.667007	0.220477	0.212484	-0.00527869	0.150538
cg03375453	22	41665993	PACSIN2	NA	0.91225	0.915205	0.000881092	0.667009	0.908191	0.91151	-0.000102201	0.960958
cg07768107	2	12926071	NA	NA	0.966738	0.963449	-0.00179569	0.667018	0.966371	0.96311	-0.00185053	0.667048
cg12123693	9	133734693	MED27	NA	0.965673	0.965859	-0.000293803	0.667024	0.965713	0.966284	6.367e-05	0.922666
cg26519401	11	2686705	KCNQ1;KCNQ1	NA	0.963891	0.963187	-0.000378746	0.667025	0.961204	0.962478	0.00152665	0.0780321
cg22605364	11	110888834	MIR34B;BTG4;MIR34C	Island	0.0106978	0.0101679	-0.000144973	0.667025	0.0114567	0.010499	-0.000687046	0.203246
cg02715705	2	216197471	NA	NA	0.961055	0.961001	-0.000465636	0.667037	0.958697	0.960869	0.00180511	0.0906888
cg10140794	1	2993469	PRDM16;PRDM16	S_Shelf	0.946197	0.945176	-0.000611613	0.667038	0.943069	0.942314	-0.00118064	0.675767
cg02006147	6	35760499	FKBP5;FKBP5;FKBP5;FKBP5	N_Shelf	0.937677	0.937681	0.000589468	0.667039	0.936305	0.938705	0.0025762	0.0266267
cg06426027	6	30828463	NA	NA	0.0227244	0.0225448	-0.000327164	0.667053	0.0204415	0.0194608	-0.000952574	0.0850557
cg15466505	1	152228714	RPS27	N_Shore	0.981919	0.98163	-0.000186218	0.667055	0.981859	0.981384	-0.000419584	0.329052
cg03523189	17	40631247	NA	NA	0.00661122	0.00648694	-7.12217e-05	0.667059	0.00680047	0.00640604	-0.000254735	0.133383
cg24830971	3	123036784	IQCB1;EAF2;IQCB1;EAF2	Island	0.00602711	0.00595306	-8.4775e-05	0.667062	0.00654565	0.0057704	-0.00066281	0.0010611
cg26756921	3	21422512	VENTXP7	NA	0.911693	0.913863	0.00047179	0.667062	0.915038	0.915513	0.000646429	0.523191
cg01394525	12	51650798	NA	NA	0.971615	0.971528	-0.000300055	0.667063	0.97022	0.969861	-0.000658978	0.375477
cg07671620	5	608684	NA	NA	0.974321	0.97428	0.000192609	0.66707	0.974152	0.974395	0.000482447	0.299206
cg13329889	14	95070930	SNHG10;GLRX5;SCARNA13;SNHG10	Island	0.0191622	0.0189899	-0.000179464	0.667073	0.0196659	0.018997	4.99576e-06	0.991383
cg04878644	1	99952194	MIR548D1;FRRS1	NA	0.97484	0.975418	0.000216273	0.667076	0.97516	0.975541	0.000232941	0.636114
cg08193363	5	151118273	ATOX1	Island	0.00888796	0.00910631	7.15247e-05	0.667079	0.00892992	0.0089575	8.77996e-06	0.956692
cg24977306	2	253559	ACP1;ACP1;SH3YL1;ACP1;SH3YL1;ACP1	Island	0.405966	0.408288	-0.00193146	0.667082	0.391666	0.396013	-0.000353929	0.936924
cg00866541	12	131000119	EP400	N_Shore	0.0799402	0.0790653	-0.000774901	0.667083	0.0816314	0.0801929	0.00117754	0.533032
cg01545556	10	131153952	MGMT	N_Shore	0.96439	0.96438	-0.000382588	0.667091	0.96354	0.96347	-0.000162009	0.841113
cg19399885	3	5443160	NA	NA	0.0193025	0.0193237	0.000336834	0.667094	0.0212454	0.0204805	8.13391e-05	0.918391
cg09387599	11	75833744	C11orf30;C11orf30	Island	0.00845244	0.0084683	-8.14708e-05	0.667099	0.00882778	0.00824683	-0.000504372	0.0154723
cg03659005	13	32538668	NA	NA	0.982438	0.983749	0.000220293	0.667102	0.981065	0.98334	0.00130504	0.0303374
cg07007544	8	24828214	NEFM;NEFM	Island	0.020875	0.0196686	-0.000338777	0.667115	0.0274435	0.024182	-0.00221055	0.0143293
cg04749873	3	137353286	MSL2;MSL2	NA	0.957574	0.958057	-0.000319151	0.66712	0.956398	0.957656	0.000567928	0.546488
cg26793447	9	38300922	NA	NA	0.827949	0.827598	0.00150998	0.667122	0.834713	0.833172	0.00154791	0.652298
cg01224103	20	33716568	RBM12;CPNE1;RBM12;CPNE1;CPNE1;CPNE1;CPNE1;CPNE1;CPNE1	S_Shore	0.00955246	0.00948964	-0.000117325	0.667124	0.0100484	0.00887627	-0.00103576	4.34761e-05
cg01664925	12	103055071	NFYB	N_Shore	0.115504	0.122812	0.00216317	0.667124	0.128763	0.115221	-0.0181625	0.000128343
cg17607114	6	38207480	ZFAND3	NA	0.00324706	0.00322249	-4.6118e-05	0.667126	0.00354602	0.00313749	-0.000399913	0.000257781
cg14373499	17	8048888	AURKB	NA	0.92346	0.924488	0.000492307	0.667133	0.921571	0.921516	0.000236025	0.840505
cg04468741	17	1888383	DPH1	N_Shelf	0.972825	0.972396	-0.000349461	0.667133	0.971471	0.971505	-0.000111184	0.890581
cg16814796	17	33838978	NA	Island	0.0135896	0.0133749	-0.000132757	0.667145	0.0146509	0.0133983	-0.0010558	0.00199952
cg21062902	22	45138694	CELSR1	Island	0.843107	0.847306	0.00093546	0.667146	0.843252	0.844728	0.00229591	0.286296
cg02201898	9	138131669	NA	N_Shore	0.67147	0.681785	0.00264975	0.667148	0.632053	0.650996	0.0103855	0.100178
cg24803138	13	112726975	MCF2L;MCF2L	S_Shore	0.967477	0.967364	-0.000276036	0.66715	0.965548	0.965774	-0.000142565	0.832685
cg23276878	11	35042741	NA	NA	0.927937	0.92885	0.000598836	0.667151	0.933574	0.931188	-0.0025114	0.0677523
cg22627866	5	72957568	RGNEF	Island	0.0472968	0.0451501	0.000649708	0.667154	0.0485784	0.0448903	-0.0033	0.0250256
cg12393272	12	129869574	STX2;STX2	Island	0.0103915	0.0102729	-0.000116075	0.667166	0.0121105	0.0114862	-0.000380045	0.241732
cg04670666	5	113726746	KCNN2	Island	0.00389408	0.00358401	-0.000105178	0.667174	0.00515625	0.00422869	-0.000732468	0.465943
cg14286373	17	3510673	CTNS;CTNS	NA	0.869937	0.871445	-0.0011875	0.667176	0.85555	0.855351	-0.00359979	0.216974
cg08911237	10	134648018	NA	NA	0.864488	0.866621	-0.00119004	0.667177	0.849059	0.851997	6.07934e-05	0.982674
cg13679778	7	115952171	CAV1;CAV1	Island	0.120166	0.119326	0.000641993	0.667181	0.126117	0.123019	-0.00191528	0.202293
cg08304059	9	139495401	PNPLA7;PNPLA7	Island	0.940571	0.941716	-0.000477637	0.667191	0.939714	0.938868	-0.00185719	0.108122
cg27450976	9	110656882	ACTL7B	N_Shore	0.965753	0.966418	0.000313907	0.667195	0.966295	0.966015	0.000104056	0.879316
cg27186013	11	33890892	NA	NA	0.152568	0.150358	0.00157308	0.667199	0.174765	0.170516	2.88206e-05	0.993815
cg03178887	6	168714589	SMOC2;SMOC2	N_Shore	0.96709	0.967101	0.000336941	0.667207	0.966987	0.966351	-0.000594369	0.447615
cg26999154	19	23889593	NA	NA	0.051787	0.0532994	0.000995325	0.667208	0.0528564	0.0540937	0.00114174	0.623509
cg04084348	18	20260478	IMPACT	Island	0.022164	0.0225328	0.000225504	0.667216	0.0241027	0.022894	-0.001117	0.0463117
cg15829294	10	119285760	EMX2OS	Island	0.0228251	0.0222347	0.000290084	0.667217	0.0271979	0.0253959	-0.000631026	0.447191
cg18533313	7	28828987	CREB5;CREB5;CREB5;CREB5	NA	0.951236	0.951181	-0.000810545	0.667219	0.947823	0.951333	0.00225585	0.185418
cg03705396	12	47532420	DDX23	Island	0.103314	0.103649	0.00077184	0.667225	0.102313	0.10391	0.00399033	0.0298453
cg02985568	11	75105528	MOGAT2	NA	0.904395	0.9068	0.000591788	0.667225	0.903252	0.904849	-0.000296191	0.8369
cg21943004	2	118698218	NA	N_Shore	0.0206602	0.0209751	0.000157624	0.667231	0.0218291	0.021423	-0.00027391	0.449073
cg04532859	21	45606913	NA	N_Shelf	0.853695	0.855581	-0.000829669	0.667237	0.849853	0.854044	0.0017138	0.386401
cg05923681	7	69520491	AUTS2;AUTS2	NA	0.960707	0.961447	0.00029248	0.667238	0.961023	0.961909	0.000322539	0.623795
cg18820060	3	13521418	HDAC11;HDAC11	NA	0.888596	0.890182	0.000553972	0.667238	0.886101	0.886812	-0.000985337	0.444883
cg18311360	19	12134957	ZNF136;ZNF136	Island	0.00938432	0.00967599	8.30643e-05	0.667248	0.00975848	0.00955802	-0.000260776	0.178476
cg02128572	14	23597948	LRRC16B	NA	0.97693	0.97678	-0.000234425	0.667251	0.975351	0.976293	0.0008741	0.1194
cg14392677	4	187777911	FAT1	NA	0.976563	0.976941	0.000240509	0.667251	0.975499	0.976194	0.000505097	0.359384
cg05942970	6	8030917	EEF1E1;EEF1E1	NA	0.968014	0.968599	0.00118238	0.667255	0.96798	0.968742	0.000915674	0.434426
cg25825726	17	17147277	NT5M	Island	0.0365089	0.0367383	0.00039393	0.667255	0.0371701	0.0362728	-0.00150354	0.0994019
cg06927863	16	82645630	MBTPS1	S_Shelf	0.95392	0.954517	0.000405029	0.667255	0.952542	0.952767	0.000758097	0.441492
cg12341018	22	37215654	DDX17;DDX17;DDX17;DDX17	NA	0.966115	0.966283	-0.000308156	0.667256	0.963843	0.965493	0.00114443	0.116674
cg06492005	12	88271605	DUSP6;DUSP6	Island	0.00301215	0.00284958	-5.61875e-05	0.667263	0.00337917	0.00289994	-0.000345701	0.203703
cg04657468	2	46466228	EPAS1	NA	0.959452	0.959794	-0.000320197	0.667271	0.959861	0.960147	-1.93552e-05	0.980059
cg23656576	20	57017104	CTSZ	S_Shore	0.969042	0.969118	-0.000257025	0.667276	0.968442	0.969272	0.000488204	0.383572
cg18488462	12	47495311	NA	Island	0.0287839	0.0285433	-0.000266081	0.667277	0.0288462	0.0281523	-0.000787019	0.160079
cg15524381	2	191814358	NA	N_Shelf	0.96632	0.967154	0.000268666	0.667281	0.966415	0.967017	-9.83023e-06	0.987448
cg20923605	8	11877189	DEFB135	NA	0.916158	0.919756	0.000904363	0.667282	0.90544	0.909945	0.0011311	0.642972
cg09554509	6	30268059	TRIM26	NA	0.918963	0.920209	-0.000596322	0.66729	0.910507	0.912738	8.90722e-05	0.953524
cg08630040	2	68814160	ARHGAP25;ARHGAP25	NA	0.267769	0.264999	0.00204512	0.667295	0.286679	0.280358	4.88446e-05	0.991971
cg05453071	2	240724588	MYEOV2;MYEOV2	Island	0.0543884	0.0554598	0.000282576	0.667299	0.0544158	0.0554587	0.00082987	0.202369
cg17492891	22	41240121	RRP7A	Island	0.977624	0.979096	0.000325959	0.667306	0.97708	0.977805	-0.000575975	0.50346
cg00992207	5	176696830	LMAN2	Island	0.94523	0.945967	-0.000455762	0.667312	0.944736	0.945743	0.000489748	0.636837
cg20824989	12	13790462	GRIN2B	NA	0.938517	0.938745	-0.000612546	0.667312	0.937391	0.937541	-0.000729761	0.60103
cg05663573	17	56831116	TBX2	Island	0.0133088	0.0138726	0.000153335	0.667316	0.0135581	0.0132652	-0.000557441	0.119054
cg19910654	4	134237372	NA	NA	0.971038	0.970723	-0.00027515	0.667318	0.970193	0.970172	0.000137109	0.829449
cg06734342	13	101850829	FGF14	Island	0.0180051	0.0186069	0.000135058	0.667322	0.01821	0.0185068	8.68906e-05	0.780458
cg15898414	16	47020004	NA	NA	0.0537143	0.0574364	0.000488479	0.667323	0.0568917	0.0585588	-0.0022954	0.0591185
cg13764350	2	172046993	DCAF17;DCAF17;DCAF17	NA	0.293958	0.289342	0.00371031	0.667327	0.344603	0.326325	-0.00688315	0.444232
cg17428913	14	104914143	PACS2;PACS2	NA	0.83399	0.837518	0.00104972	0.667327	0.827691	0.832491	0.00186652	0.426506
cg16566899	16	55777545	RSPRY1;FAM192A	Island	0.0181118	0.018197	-0.000170529	0.667329	0.0195454	0.0194306	-0.00015207	0.747254
cg04447323	2	106048377	C2orf40	N_Shore	0.127669	0.128394	0.00124164	0.667334	0.170494	0.166385	-0.00151965	0.691937
cg03543081	3	53355896	DCP1A	N_Shore	0.0161059	0.0150581	0.0014464	0.667338	NA	NA	NA	NA
cg02389064	7	150495454	GBX1	Island	0.0138207	0.0137581	-0.000135174	0.667338	0.0145286	0.0140795	-0.000453136	0.150876
cg22491279	11	11965129	DKK3;DKK3;DKK3	NA	0.973183	0.973475	0.000239954	0.667341	0.972839	0.973621	0.000559552	0.279436
cg03380406	2	232381399	COPS7B	NA	0.966893	0.966927	-0.000306498	0.667344	0.965479	0.965917	4.64465e-05	0.948576
cg23662097	12	26179561	NA	NA	0.708523	0.713248	-0.00177738	0.667348	0.685517	0.693094	-0.000551558	0.896119
cg08344297	8	99198398	POP1;HRSP12;POP1;POP1	N_Shore	0.00541817	0.00535496	-7.3886e-05	0.667349	0.0056871	0.00521896	-0.000385417	0.031204
cg27241134	14	104523597	C14orf79	Island	0.0232379	0.0233255	0.000174814	0.667355	0.0234854	0.0234884	7.27536e-06	0.987125
cg02995493	13	112690710	MCF2L;MCF2L	NA	0.915975	0.916099	-0.00104529	0.667357	0.912595	0.914116	0.00190057	0.407188
cg16166160	2	3674623	NA	N_Shore	0.970776	0.970048	-0.00039638	0.66736	0.970573	0.970645	0.000150554	0.863446
cg06876710	8	144848529	ZNF707;ZNF707;ZNF707	Island	0.966998	0.967477	-0.000279473	0.667363	0.965955	0.967043	0.000600351	0.350766
cg03804755	1	3706842	NA	S_Shelf	0.806271	0.810338	-0.00226446	0.667366	0.80121	0.806165	0.00100172	0.851775
cg08250918	15	60724405	MGC15885	NA	0.967186	0.967017	-0.00055799	0.667368	0.967111	0.966662	0.000227285	0.866815
cg14636714	4	170035662	PALLD;PALLD;PALLD;PALLD	Island	0.127971	0.125069	0.00176851	0.667369	0.15718	0.141113	-0.0116182	0.00498174
cg02300379	1	47683430	NA	Island	0.0248371	0.0240919	-0.000260687	0.667378	0.0301645	0.0287283	-0.00116945	0.0777138
cg18400751	2	154436308	GALNT13	Island	0.0198269	0.0197241	-0.00022944	0.667381	0.0221429	0.0205653	-0.00140161	0.0127391
cg21074190	2	39079489	SOS1	NA	0.970046	0.969093	-0.000460649	0.667387	0.968235	0.969138	0.00130538	0.231372
cg09135320	16	844511	LMF1	Island	0.962063	0.961486	-0.000224954	0.667389	0.961174	0.961015	-1.34233e-05	0.979222
cg27319723	9	36159949	CCIN	S_Shelf	0.313721	0.311886	0.00303711	0.66739	0.344866	0.335728	0.00012803	0.985883
cg26633373	5	118434938	DMXL1	Island	0.030844	0.0300942	-0.000225717	0.667392	0.0318467	0.0313694	-5.38305e-05	0.930546
cg00914562	5	134815906	TIFAB;TIFAB	NA	0.134007	0.127656	-0.00173437	0.667393	0.161308	0.15208	-0.00159517	0.69574
cg07541443	5	6787242	POLS	N_Shelf	0.976732	0.975701	-0.000353741	0.667401	0.974617	0.975566	0.00130188	0.123858
cg01906197	8	572908	NA	NA	0.682247	0.691521	0.00514112	0.667407	0.694261	0.691655	-0.00277839	0.812567
cg00593536	19	12036639	ZNF844;ZNF844	Island	0.0372059	0.0370949	-0.000295625	0.667409	0.0409209	0.0391715	-0.00153983	0.0611456
cg07564927	6	33470581	KIFC1	S_Shelf	0.904786	0.906086	-0.000703639	0.667409	0.900401	0.900548	-0.00197877	0.223714
cg25668416	11	115960799	NA	S_Shelf	0.553749	0.554948	-0.00136735	0.667415	0.542946	0.545	0.00045767	0.89106
cg15393700	12	53005069	COPZ1	NA	0.010891	0.0109851	-0.000125572	0.667416	0.0112942	0.0110249	-0.00035851	0.243839
cg20974659	2	47021542	MCFD2;MCFD2;TTC7A	Island	0.0225556	0.0226628	-0.000199761	0.667419	0.0231525	0.0228307	-0.000145247	0.771017
cg02044219	8	22070444	LGI3	Island	0.0264758	0.026881	0.000233079	0.667422	0.0275274	0.0271459	-4.9541e-05	0.92485
cg13832955	1	236292912	NA	NA	0.969722	0.970244	0.000470321	0.667428	0.969681	0.970168	0.000555529	0.597823
cg02255107	17	71148187	RECQL5;LOC643008;LOC643008	NA	0.955465	0.956225	-0.000429153	0.66743	0.954154	0.955516	-0.000212071	0.830069
cg08985853	1	87152788	HS2ST1;HS2ST1;SEP15;SEP15	Island	0.0139669	0.0139705	0.000112027	0.66743	0.0156007	0.0151507	-0.000236695	0.467469
cg02513202	8	119193643	EXT1	S_Shore	0.00861542	0.00862011	-9.74429e-05	0.667436	0.00902728	0.00875658	-0.000379949	0.124358
cg04271617	14	23686458	PSME2;RNF31	Island	0.0238412	0.0237172	-0.000230807	0.667444	0.0236278	0.0232489	-0.000213542	0.653183
cg27430961	3	199002414	LRCH3	Island	0.019628	0.0200492	-0.000328803	0.667445	0.0210709	0.0191074	-0.00229561	0.000893811
cg14526892	9	35739414	GBA2;RGP1	Island	0.0227832	0.0222332	-0.000339202	0.667446	0.0229668	0.0210036	-0.00121453	0.0893465
cg05747849	8	142509432	PTP4A3;PTP4A3	Island	0.942004	0.941704	-0.000653556	0.667448	0.940768	0.942328	0.0017058	0.267843
cg13710937	16	1450713	CLCN7;CLCN7	N_Shore	0.973054	0.973245	0.00102341	0.667449	0.972427	0.973245	0.00152852	0.536343
cg10299061	17	72755207	NA	Island	0.0130099	0.0129863	-0.000151573	0.667454	0.0128954	0.0124088	-0.000476688	0.144577
cg07008701	5	310618	NA	N_Shore	0.93031	0.930516	0.00138593	0.667463	0.931759	0.930612	-0.000383845	0.899936
cg17129937	1	201676703	NA	NA	0.436109	0.440371	-0.00161452	0.667467	0.410498	0.421334	0.00455499	0.229481
cg13837913	1	64807849	CACHD1	NA	0.285745	0.280221	0.00294905	0.66747	0.326598	0.315866	-0.000759279	0.916849
cg05325028	5	95241173	NA	NA	0.933201	0.935205	0.00041922	0.667477	0.932166	0.934597	0.000858564	0.389359
cg11270042	16	2027933	SLC9A3R2;SLC9A3R2	N_Shore	0.906741	0.909861	0.00133129	0.667478	0.918854	0.918628	-0.00183101	0.510787
cg05659314	3	27745063	NA	N_Shore	0.0190185	0.0186833	-0.000199748	0.667484	0.023411	0.022328	-0.00041296	0.469682
cg20553470	4	26471554	STIM2;STIM2;STIM2;STIM2;STIM2;STIM2	Island	0.0159451	0.0161287	-0.000230049	0.66749	0.0164875	0.0160612	-0.000711479	0.317054
cg24662823	6	20540142	E2F3	NA	0.971152	0.971166	-0.000216361	0.66749	0.970876	0.971251	0.00041044	0.422319
cg13036227	3	132704129	MRPL3	N_Shore	0.0090453	0.0093085	0.000130673	0.66749	0.00962078	0.00951627	-0.000132295	0.637453
cg10249507	12	99060117	UHRF1BP1L;UHRF1BP1L	Island	0.00814302	0.00807621	-8.49552e-05	0.667491	0.00832792	0.00783762	-0.00022692	0.277806
cg12476760	14	74817714	FOS	S_Shore	0.951471	0.952926	0.000382366	0.667496	0.948665	0.949705	8.14278e-05	0.926658
cg11178574	16	87470820	CBFA2T3;CBFA2T3	N_Shore	0.919076	0.920592	0.000650576	0.667498	0.916373	0.919092	0.00226931	0.15703
cg19124225	12	119418221	DYNLL1;DYNLL1;DYNLL1	Island	0.00579868	0.00597551	7.06744e-05	0.667498	0.00615492	0.00587434	-0.000305824	0.0641548
cg05867762	2	154437305	GALNT13	Island	0.011886	0.0122206	0.000108546	0.667499	0.0121192	0.0121424	-0.000186473	0.464579
cg05991092	17	4117570	NA	S_Shelf	0.912791	0.914727	0.000650449	0.667501	0.912663	0.916221	0.0031145	0.0488964
cg11183371	4	3294679	RGS12;RGS12	NA	0.969426	0.969183	0.000251485	0.667503	0.969386	0.969442	0.000636086	0.262476
cg11788715	1	93686953	FNBP1L;FNBP1L;FNBP1L	Island	0.0246567	0.0243375	-0.000279386	0.667503	0.0260463	0.0242835	-0.00133315	0.0525378
cg12174276	4	15292316	LOC285550	Island	0.00469119	0.00464448	-5.01804e-05	0.667508	0.00496424	0.00478038	-8.60259e-05	0.492258
cg03474731	7	149166335	ZNF862	Island	0.116348	0.110954	-0.000923125	0.667508	0.114396	0.111213	-0.00055634	0.79155
cg12732791	19	5009863	KDM4B	N_Shelf	0.824717	0.826826	-0.00158838	0.667512	0.812075	0.814908	-0.0016198	0.668277
cg23370548	16	24931105	ARHGAP17;ARHGAP17	N_Shelf	0.94111	0.942436	-0.000587069	0.667531	0.938404	0.940564	0.000380303	0.78763
cg05455931	13	110604222	ARHGEF7;ARHGEF7;ARHGEF7;ARHGEF7;ARHGEF7	Island	0.00846807	0.00870111	6.94459e-05	0.667535	0.00877037	0.00874159	-0.000109558	0.528092
cg21902544	7	1509295	INTS1	N_Shore	0.966211	0.96646	-0.000301309	0.66754	0.964246	0.965608	0.000532473	0.469025
cg16563569	5	174804005	DRD1	Island	0.0511452	0.0506699	-0.000360455	0.667545	0.050198	0.0506076	0.00042945	0.565407
cg24298696	11	93885443	NA	Island	0.0154721	0.0151326	0.000442148	0.667559	0.016649	0.0152656	-0.000751761	0.459899
cg01878761	18	2644819	SMCHD1	N_Shore	0.0250665	0.0245995	-0.000332775	0.667572	0.0274856	0.0260847	-0.000873555	0.303256
cg27658048	11	70827848	DHCR7;DHCR7	S_Shelf	0.976502	0.977278	0.000467409	0.667579	0.975765	0.977394	0.00162167	0.169033
cg13005974	4	39044579	RFC1	Island	0.0265863	0.0261646	-0.000392661	0.66758	0.0261521	0.0267028	0.000725757	0.364433
cg03013699	3	128792981	TPRA1;TPRA1	S_Shore	0.0315522	0.0299444	-0.000387528	0.667585	0.0366138	0.0357446	0.00018591	0.861172
cg14326009	19	2896068	ZNF77	Island	0.0198935	0.0202614	0.000202905	0.667585	0.021239	0.0197211	-0.00122792	0.0161002
cg10237817	9	4753200	NA	NA	0.017377	0.0171815	0.000360858	0.667588	0.0218956	0.0209072	5.4723e-05	0.956882
cg21023520	1	46046345	MAST2	S_Shelf	0.978749	0.97851	-0.000254273	0.667594	0.977823	0.978524	0.000684531	0.245014
cg22817748	11	9552737	WEE1;WEE1	Island	0.00857084	0.00845653	-9.20125e-05	0.667594	0.00883581	0.00836683	-0.000413771	0.0603266
cg23261107	2	1962525	MYT1L	NA	0.954503	0.956633	0.00044787	0.667597	0.953279	0.955533	0.000652262	0.549172
cg12612406	15	60470670	NA	Island	0.00590707	0.00584573	-6.19392e-05	0.6676	0.0062956	0.00597072	-0.000254665	0.100864
cg21837308	4	54793815	PDGFRA	Island	0.0070522	0.00712807	8.77599e-05	0.6676	0.00860177	0.00833681	-0.000257249	0.412307
cg25364726	17	31441688	CCL3	NA	0.209387	0.20718	0.00216635	0.667601	0.229886	0.225222	0.00240703	0.651602
cg13274713	17	7281099	TMEM102	Island	0.0271573	0.0272195	-0.000233448	0.667613	0.0275462	0.0260149	-0.0019198	6.83073e-05
cg12597169	14	51809006	PTGDR	S_Shelf	0.105832	0.103036	0.00134164	0.667617	0.118023	0.109152	-0.00440855	0.163221
cg04942547	4	4919342	NA	Island	0.0402974	0.0398327	-0.000311322	0.667623	0.0444823	0.0438322	-0.00032296	0.642535
cg16331051	12	97511348	SLC25A3;SLC25A3;SLC25A3	Island	0.0163862	0.0166735	-0.000179137	0.667623	0.0166244	0.0166529	-0.000396543	0.337033
cg27365115	16	2201144	C16orf79	N_Shelf	0.936824	0.936583	-0.000414806	0.667624	0.934383	0.935394	0.000478535	0.631067
cg26579838	12	56168063	MARS	Island	0.0608159	0.0604818	0.00051844	0.66763	0.0615573	0.062588	0.00325346	0.00849704
cg01421021	8	54733176	NA	S_Shore	0.0080309	0.00808533	-0.000113132	0.667633	0.00861524	0.00809113	-0.000525681	0.0591172
cg03790848	2	159795423	TANC1;TANC1	NA	0.976036	0.97583	-0.000204635	0.667633	0.975278	0.97566	0.000229543	0.624777
cg10838410	3	64228858	NA	Island	0.092679	0.0932393	0.000674399	0.667633	0.0934345	0.0937585	0.000828878	0.580628
cg24673955	8	25964196	NA	N_Shore	0.0101412	0.0100703	-0.000139738	0.667639	0.011538	0.0102285	-0.00112386	0.0012332
cg00042156	10	65471383	NA	NA	0.273557	0.277899	0.00261561	0.667643	0.270256	0.276388	0.00414938	0.489807
cg04362800	19	12853305	DNASE2;DNASE2	Island	0.104809	0.106364	0.000672776	0.667644	0.10687	0.106645	0.00256005	0.103691
cg11818853	5	84880974	NA	NA	0.920793	0.922691	0.00121519	0.667644	0.919197	0.921158	0.00347587	0.204693
cg19753476	22	25316419	TPST2	S_Shore	0.00918139	0.00904629	-0.00011924	0.667646	0.00966349	0.00896152	-0.000577042	0.0302087
cg02391410	1	1487944	SSU72	S_Shore	0.968073	0.968736	0.000280523	0.667649	0.968282	0.969269	0.00053535	0.401157
cg12400350	1	218784323	MARK1	NA	0.901895	0.902052	-0.00183234	0.667649	0.90386	0.902415	-0.00245832	0.348822
cg02818790	6	31871530	VARS;VARS	Island	0.012812	0.0128784	-9.58553e-05	0.667651	0.0133304	0.0129501	-0.000501444	0.0271452
cg18062588	1	159460017	APOA2;APOA2	NA	0.945324	0.945896	-0.000364571	0.667651	0.945922	0.944937	-0.00189842	0.0195279
cg04090904	3	30911259	GADL1	Island	0.0151212	0.0152779	0.000528171	0.667655	0.0151313	0.0152917	0.000817255	0.525735
cg18730744	10	3751802	NA	NA	0.905062	0.907647	0.000798639	0.667656	0.906051	0.909707	0.00264069	0.213252
cg14207921	15	81411325	HOMER2;HOMER2;HOMER2;HOMER2	N_Shore	0.96198	0.963259	0.00026489	0.667658	0.963291	0.963274	-0.000156417	0.809956
cg26258273	6	31960959	EHMT2;EHMT2	N_Shelf	0.96622	0.967017	-0.000483549	0.667658	0.963796	0.965932	0.000481459	0.672061
cg22863118	9	129706878	NA	NA	0.0372624	0.0372975	0.000343996	0.667664	0.0427787	0.0399439	-0.002002	0.0427102
cg08921491	1	175406499	FAM5B	N_Shore	0.0124729	0.012582	0.000153385	0.667674	0.013683	0.0134998	2.5306e-05	0.946786
cg05527996	16	87594088	NA	N_Shelf	0.793374	0.800151	-0.00223318	0.667683	0.759445	0.773977	0.00458084	0.390502
cg06071701	16	3717991	CREBBP;CREBBP	S_Shore	0.93432	0.934225	-0.000992	0.66769	0.930249	0.933783	0.00275566	0.185964
cg15526954	20	61935946	NA	S_Shore	0.97639	0.9764	0.000176323	0.667692	0.976375	0.97639	6.78693e-05	0.858287
cg16588880	14	100192752	C14orf70	S_Shore	0.977535	0.97795	0.000165198	0.667697	0.977307	0.977108	-0.00024506	0.537519
cg25691495	11	128748666	NA	Island	0.0235292	0.0238908	-0.00023346	0.667699	0.0240768	0.0231683	-0.0010696	0.05997
cg11020250	19	8364793	RAB11B	S_Shelf	0.780962	0.785049	-0.00161576	0.6677	0.7573	0.761477	-0.0024484	0.522297
cg13836770	5	171917959	NA	NA	0.919445	0.920797	0.000530753	0.667709	0.921623	0.921907	-0.000334144	0.770553
cg01302270	19	11786094	ZNF440	Island	0.0101912	0.0104447	6.97463e-05	0.667711	0.0104574	0.0103105	-0.000219913	0.185373
cg25304837	3	188403042	NA	S_Shelf	0.96585	0.964751	-0.000427784	0.667712	0.96497	0.96526	0.000689054	0.471339
cg06652146	8	142806414	NA	S_Shelf	0.0905137	0.0912639	0.00145208	0.667717	0.0931488	0.0912575	-0.00150566	0.662634
cg08851837	3	195890134	FAM43A;FAM43A	Island	0.263699	0.265501	0.00289119	0.667721	0.336986	0.320944	-0.0112271	0.0862951
cg10805819	1	112333601	KCND3;KCND3	Island	0.00603717	0.0057149	-9.99156e-05	0.667722	0.00639	0.0058701	-0.000322999	0.369105
cg16938490	1	109613535	CELSR2	NA	0.898529	0.900313	0.000543122	0.667726	0.894511	0.897488	0.00105946	0.400808
cg17081570	16	1764042	EME2;MRPS34	S_Shore	0.00269175	0.00267767	-3.1711e-05	0.667729	0.00297855	0.00267716	-0.000285021	0.00100453
cg14697246	19	47261807	GRIK5	NA	0.958462	0.95906	-0.000299816	0.667733	0.958746	0.958586	-0.000834087	0.226526
cg17805068	16	87913112	ANKRD11	NA	0.965346	0.966045	0.000286528	0.667735	0.964957	0.965844	0.00062606	0.327711
cg17062305	13	32602258	STARD13;STARD13;STARD13	NA	0.980644	0.98097	0.000174325	0.667738	0.980348	0.981332	0.000795407	0.0265815
cg17781958	14	104360490	MGC23270	N_Shelf	0.956357	0.956373	-0.000568231	0.667741	0.95644	0.955746	-0.00122404	0.326374
cg21598117	2	178232779	PDE11A;PDE11A;PDE11A;PDE11A	NA	0.125923	0.124149	-0.00183326	0.667742	0.126519	0.123487	-0.00283266	0.472612
cg23946400	7	30777377	FAM188B	N_Shore	0.198063	0.198964	-0.00155363	0.667747	0.211107	0.201994	-0.0101245	0.00608197
cg18383813	5	139534672	C5orf32	Island	0.00543205	0.00544092	6.95441e-05	0.667752	0.00633681	0.00592645	-0.000293978	0.0903004
cg03919554	3	32123501	GPD1L	Island	0.0237764	0.0241187	0.000193096	0.667754	0.0243394	0.0238667	-0.000514221	0.274224
cg19668010	15	63609399	PTPLAD1	N_Shore	0.972746	0.972981	-0.000275302	0.667757	0.972843	0.974321	0.00110809	0.0552887
cg07363212	6	31848828	C6orf27	NA	0.424922	0.427793	0.0013683	0.667761	0.405501	0.411831	0.00294736	0.338774
cg07602776	11	116649924	RNF214;RNF214	NA	0.965334	0.965828	0.000285474	0.667761	0.964795	0.96547	0.000898942	0.167293
cg25476235	20	61052144	NA	N_Shelf	0.955038	0.955556	-0.000439071	0.667764	0.951944	0.953229	0.000600435	0.559205
cg21223803	12	107475704	SART3	N_Shelf	0.974634	0.975073	0.000181986	0.667766	0.974689	0.974613	-0.000432389	0.339148
cg04221461	19	778821	AZU1	NA	0.0864294	0.0858753	0.00144573	0.667769	0.080012	0.0770251	-0.000214785	0.926294
cg16306219	12	97561977	IKBIP;APAF1;IKBIP;APAF1;APAF1;APAF1;IKBIP;APAF1	N_Shore	0.00900037	0.00874013	-0.000100292	0.66777	0.00950826	0.00917317	-0.000106407	0.650677
cg03559915	22	25252951	TPST2;TPST2	NA	0.954928	0.954601	-0.00038462	0.66777	0.951853	0.952657	0.000441643	0.65119
cg18087902	11	132994014	NA	NA	0.973924	0.973049	0.00136051	0.667772	0.972135	0.972313	0.00178831	0.588209
cg07557630	6	30557060	NA	NA	0.0173096	0.0175152	0.000119824	0.667779	0.0185318	0.0183755	0.000229911	0.444624
cg07732593	8	38007057	EIF4EBP1	Island	0.018968	0.0190748	-0.000191153	0.667783	0.019303	0.0190165	-0.000700228	0.111589
cg18192574	3	42617252	NKTR;NKTR	Island	0.00861827	0.00857227	-7.77818e-05	0.667785	0.00859035	0.00857351	1.98265e-05	0.912499
cg23667759	6	21697278	NA	S_Shore	0.00687316	0.00679	-6.87405e-05	0.667787	0.00726588	0.00707817	-3.97762e-05	0.829306
cg04218520	7	107388892	LAMB1	NA	0.975491	0.975898	-0.000208802	0.667788	0.975755	0.97588	-0.000328279	0.464453
cg23855121	7	98305119	TMEM130;TMEM130;TMEM130	Island	0.0252654	0.0248959	-0.000321328	0.667797	0.0270577	0.0247682	-0.00209251	0.00969412
cg22322679	8	145613103	SLC39A4;SLC39A4	S_Shore	0.883565	0.887358	0.00087436	0.667799	0.879329	0.884815	0.00336118	0.111938
cg03656632	12	32800199	YARS2	Island	0.0138248	0.0141208	9.00247e-05	0.6678	0.0142779	0.0143495	5.00523e-05	0.810137
cg21450738	9	129544010	SH2D3C;SH2D3C;SH2D3C;SH2D3C;SH2D3C;SH2D3C	Island	0.858256	0.862027	0.00104919	0.667808	0.85855	0.864886	0.0034118	0.135854
cg14261291	19	59668023	LENG9;CDC42EP5	Island	0.0169691	0.0168423	-0.00018772	0.667811	0.0171156	0.0168615	-0.000259523	0.569298
cg22485921	5	87993016	LOC645323	S_Shore	0.0119091	0.0119203	0.000127354	0.667817	0.0134102	0.0126456	-0.000530059	0.085014
cg07397296	1	203985523	NUCKS1	Island	0.0349937	0.0348319	-0.000590797	0.667824	0.0357849	0.033647	-0.00368426	0.00496216
cg06507072	12	7684620	NA	NA	0.873516	0.874739	0.00100452	0.667826	0.876211	0.87922	0.00309425	0.18955
cg16700375	16	83738712	NA	NA	0.971451	0.971139	-0.00030989	0.667829	0.970022	0.970763	0.000709971	0.312026
cg07138355	6	160160334	PNLDC1	NA	0.961913	0.962872	0.000314004	0.667836	0.96282	0.963794	0.000347452	0.605864
cg25392523	7	131738113	PLXNA4;PLXNA4	NA	0.861084	0.864015	0.000783916	0.667839	0.855841	0.859155	0.000955258	0.606319
cg18888872	10	129367197	NA	NA	0.924827	0.925841	0.000430695	0.667841	0.926331	0.926516	0.000202009	0.837331
cg00405356	7	151072201	PRKAG2;PRKAG2	NA	0.557702	0.557492	0.00181693	0.667846	0.57761	0.577094	0.00227744	0.584092
cg02273724	20	16679979	OTOR	NA	0.914922	0.911898	-0.00128356	0.667852	0.912153	0.911187	0.000142101	0.960668
cg01114226	2	36459333	CRIM1	NA	0.956904	0.95656	-0.00038254	0.667855	0.957227	0.955749	-0.001465	0.0841222
cg21511976	1	79245124	ELTD1	Island	0.287473	0.288039	0.00101358	0.667857	0.287013	0.291494	0.00469347	0.0469618
cg07860918	7	101892206	ALKBH4;LRWD1	Island	0.0120942	0.0124348	0.000101398	0.667857	0.0126479	0.0122392	-0.000571731	0.0201677
cg26556065	21	38370333	DSCR4	NA	0.834662	0.840345	0.00102652	0.667858	0.830011	0.834708	0.000947414	0.711045
cg24676120	1	181420567	LAMC2;LAMC2	NA	0.974417	0.973576	-0.000406924	0.667863	0.972611	0.973037	0.000586328	0.53721
cg22857947	1	101133363	SLC30A7;EXTL2;EXTL2;SLC30A7	Island	0.0119606	0.0119715	-9.57681e-05	0.667864	0.011934	0.0117548	-0.000190481	0.357165
cg19178081	10	35692122	CCNY;CCNY	NA	0.952541	0.952028	0.00038208	0.667866	0.951642	0.95208	0.00121231	0.194758
cg25837340	20	283239	NRSN2	NA	0.00807678	0.00797134	-7.66673e-05	0.667868	0.00817361	0.00783969	-0.000283001	0.141586
cg06195280	16	30553402	NA	Island	0.00664867	0.00688307	0.000122787	0.66787	0.00692091	0.00691505	-0.000109469	0.720294
cg25199005	12	74010099	CAPS2;CAPS2	Island	0.00822929	0.00807113	-8.97972e-05	0.66787	0.00888005	0.00838732	-0.000308474	0.143333
cg14730524	17	35724426	RARA	N_Shelf	0.663703	0.66729	-0.00149553	0.667873	0.639655	0.640464	-0.00574111	0.10913
cg00568164	1	227609735	NA	Island	0.0163009	0.0167809	0.000149242	0.66788	0.0169138	0.016953	-5.50487e-05	0.870178
cg22651508	4	184956057	NA	Island	0.0127103	0.0123878	-0.000136441	0.667881	0.0126128	0.0123859	-0.000371385	0.212504
cg08963258	7	1850402	MAD1L1;MAD1L1;MAD1L1	N_Shore	0.66074	0.658507	-0.00187545	0.667881	0.680526	0.66884	-0.0102685	0.0130318
cg02903929	19	53832413	SEC1;DBP;DBP	Island	0.0147844	0.014814	0.000172148	0.667882	0.0159356	0.0152877	-0.000385006	0.353061
cg00927503	3	123585951	FAM162A;CCDC58	S_Shore	0.00504005	0.00504005	-6.14876e-05	0.667895	0.00535226	0.00492188	-0.000402503	0.00664344
cg23142890	17	76404301	RPTOR;RPTOR	Island	0.943772	0.944997	-0.000415005	0.667895	0.9418	0.943884	0.000615602	0.51676
cg10676472	4	118066969	NA	Island	0.391121	0.392852	-0.001269	0.667908	0.396311	0.396868	-0.00233925	0.426191
cg22261467	16	643962	WDR90	S_Shore	0.969869	0.970046	0.000235768	0.667909	0.96928	0.970102	0.000601538	0.281876
cg18398570	11	1477669	HCCA2	NA	0.978662	0.979207	0.000218366	0.667909	0.978072	0.979083	0.000585265	0.220845
cg27537203	5	146590540	NA	N_Shelf	0.867712	0.867863	-0.000779056	0.66791	0.864685	0.865146	0.00172939	0.326619
cg07916967	16	88230263	DPEP1;DPEP1	NA	0.95191	0.953408	0.000384143	0.667914	0.950163	0.951371	0.000510042	0.562019
cg11869695	6	147871494	SAMD5	Island	0.0191077	0.0194789	0.000167625	0.667915	0.0185716	0.0185881	-0.000162297	0.660763
cg20712883	11	119615754	POU2F3	Island	0.211648	0.213446	0.00123145	0.667915	0.22142	0.225695	0.00424858	0.150739
cg15454374	5	68747275	MARVELD2;MARVELD2	Island	0.455458	0.460773	-0.00233056	0.667918	0.429093	0.440747	0.00332288	0.539888
cg23068939	2	3363211	TTC15	S_Shore	0.0281344	0.0274852	0.00032043	0.667918	0.0307069	0.0285108	-0.00140908	0.0926035
cg25408182	1	120075342	PHGDH	NA	0.709476	0.715043	-0.00194804	0.667929	0.682559	0.68992	-0.00155913	0.736201
cg07103618	6	84796159	NA	N_Shelf	0.966122	0.965625	-0.000273964	0.667932	0.965406	0.965635	0.000368263	0.559182
cg00678484	13	52298474	NA	NA	0.98216	0.981614	-0.000203867	0.667937	0.982172	0.982195	0.000492211	0.188404
cg09990600	20	10603464	JAG1	Island	0.0096328	0.00987611	7.50979e-05	0.667944	0.00982627	0.00979918	-0.000252784	0.165092
cg26872053	19	2464436	GNG7	Island	0.913786	0.914945	-0.00108771	0.667945	0.906806	0.907989	-0.00172919	0.476474
cg01785566	22	19716885	SLC7A4	Island	0.00517272	0.0047758	-9.56919e-05	0.667945	0.00541125	0.00487557	-0.000218419	0.406462
cg02193198	15	70263846	GRAMD2	Island	0.0129912	0.0131835	8.84917e-05	0.667959	0.0131693	0.0131699	-0.000108973	0.596412
cg01033360	16	79906562	GAN	Island	0.0120538	0.01206	-0.000155591	0.66796	0.0129408	0.0120844	-0.00116858	0.00335007
cg10851835	7	6066287	EIF2AK1;EIF2AK1	S_Shore	0.969519	0.969252	-0.000297019	0.667962	0.968147	0.968354	-1.96774e-05	0.977938
cg08610687	7	45928094	IGFBP3;IGFBP3	S_Shore	0.133644	0.13189	-0.00105981	0.667967	0.138974	0.137879	0.00021757	0.938327
cg06171619	15	24798203	GABRG3	N_Shore	0.849589	0.845969	0.00142726	0.667976	0.838136	0.842356	0.00846516	0.0223315
cg20928427	6	30231205	TRIM10;TRIM10	NA	0.914004	0.916894	-0.000866621	0.66798	0.902895	0.905034	-0.00117032	0.58994
cg00123317	4	639881	PDE6B;PDE6B;PDE6B	N_Shore	0.95931	0.958208	-0.00114886	0.667981	0.957497	0.9567	-0.0011485	0.672009
cg12957096	3	47299534	KIF9;KIF9;KIF9;KLHL18	Island	0.0315067	0.0321421	0.00128228	0.667981	0.0369869	0.0359729	-0.00015046	0.97495
cg01308202	8	143527682	NA	Island	0.0112251	0.0110283	-0.000245378	0.667981	0.0120705	0.0118864	0.000113996	0.867782
cg06281904	16	87010127	NA	NA	0.94188	0.941776	-0.000515626	0.667982	0.942275	0.942634	-0.000647449	0.58674
cg19187564	2	183611722	NCKAP1;NCKAP1	Island	0.00988351	0.00975031	-0.000120541	0.667991	0.0115589	0.0110838	-0.000334479	0.3582
cg09032281	10	11823829	ECHDC3	N_Shore	0.617991	0.625663	0.00287516	0.667994	0.602235	0.613072	0.00592644	0.373301
cg10430205	1	201182348	ADIPOR1;ADIPOR1	NA	0.96763	0.966964	-0.000348912	0.667996	0.965656	0.966174	0.000553101	0.529317
cg01442799	8	20172125	NA	NA	0.871674	0.873484	-0.00105654	0.668	0.856069	0.863213	0.00364115	0.178542
cg23973000	18	13208816	C18orf1;C18orf1;C18orf1;C18orf1	Island	0.0336017	0.034067	0.000282293	0.668008	0.0350651	0.0341506	-0.00108841	0.0995839
cg07375883	16	23597303	PLK1	N_Shore	0.0304874	0.0302637	-0.000296512	0.668011	0.0337231	0.0317332	-0.00202142	0.00207388
cg23284609	1	245943689	OR6F1	NA	0.971983	0.971085	-0.000399675	0.668023	0.970617	0.970206	0.000253967	0.793308
cg25133887	19	38154758	C19orf40;CCDC123	Island	0.00810163	0.00806201	-8.62187e-05	0.668023	0.00843592	0.00815258	-0.000292684	0.145914
cg00620062	6	30122436	NCRNA00171	NA	0.937971	0.937976	0.00213839	0.668024	0.932774	0.936202	0.0044371	0.377893
cg03267167	11	118406617	SLC37A4;SLC37A4;SLC37A4;SLC37A4;SLC37A4	Island	0.00616808	0.00618537	-6.73283e-05	0.668025	0.00622934	0.00622656	2.51775e-05	0.864701
cg01057705	7	24579093	MPP6	NA	0.00841065	0.00855264	8.83034e-05	0.668031	0.00858732	0.00858361	1.50553e-05	0.94468
cg11026808	15	32304069	TMEM85	NA	0.0532605	0.0540918	0.000967666	0.668035	0.0559612	0.0548306	-0.000424885	0.867275
cg21734842	2	70385163	NA	S_Shelf	0.963594	0.963779	0.000324022	0.668037	0.962262	0.96404	0.00168529	0.017399
cg17010968	10	132926055	TCERG1L	NA	0.968133	0.968364	0.000248522	0.668052	0.96835	0.967483	-0.00108333	0.0732644
cg15551982	14	92643849	ITPK1;ITPK1;ITPK1	NA	0.98207	0.982555	0.00016772	0.668056	0.981633	0.982062	0.000292334	0.436053
cg11962947	5	16235882	NA	S_Shelf	0.9517	0.952778	0.000534641	0.668056	0.952295	0.952421	-0.000436114	0.71759
cg19070798	1	6055466	KCNAB2;KCNAB2	S_Shore	0.98045	0.980173	-0.000168759	0.668059	0.979658	0.980361	0.00062516	0.133569
cg19414383	6	8009677	MUTED	Island	0.00686568	0.00681829	0.000378857	0.668059	0.00730469	0.00660092	-0.000344425	0.626367
cg21792983	10	97040953	PDLIM1	Island	0.0119384	0.0117977	-0.000148564	0.668063	0.013462	0.0121949	-0.00110542	0.00398328
cg14033237	1	152230174	RPS27	S_Shore	0.00896244	0.00881425	-0.000151902	0.668069	0.0130288	0.0119179	-0.000541366	0.359346
cg17822282	1	101309843	NA	NA	0.229853	0.223964	0.00257672	0.668072	0.260069	0.250533	-0.000164752	0.978026
cg05600023	18	46978094	MEX3C	N_Shore	0.00779158	0.00772231	-7.55577e-05	0.668074	0.00786952	0.00770226	-8.09083e-05	0.665572
cg19536781	7	100113799	GNB2	S_Shore	0.958352	0.959454	0.000318185	0.668077	0.957794	0.957957	-0.000609158	0.432807
cg02878102	18	74794942	NA	Island	0.979434	0.979519	-0.000160896	0.668078	0.979008	0.979114	5.09481e-05	0.893047
cg08924023	17	22333185	NA	Island	0.960874	0.96388	0.000459272	0.668083	0.958379	0.962321	0.00142931	0.238518
cg12441967	14	44436162	C14orf28	Island	0.0111508	0.0112152	-0.00013824	0.668083	0.0116531	0.0109858	-0.000664663	0.020358
cg14153511	8	124769933	ANXA13;ANXA13	NA	0.969212	0.969458	0.000265058	0.66809	0.969166	0.969561	0.000326273	0.600649
cg09047471	14	96994875	NA	NA	0.0646205	0.0647557	-0.00155116	0.668099	0.0651224	0.0660979	0.00109049	0.758784
cg11066380	20	60232146	NA	S_Shelf	0.921729	0.923426	0.000487043	0.668107	0.92146	0.922011	0.000222627	0.836764
cg16153042	18	72969204	MBP;MBP	N_Shelf	0.00430372	0.0042753	-6.52493e-05	0.668108	0.0045215	0.00420272	-0.00028991	0.0563577
cg15751198	4	140436220	NDUFC1	Island	0.00961549	0.00983147	-0.000102762	0.668108	0.00995014	0.00978591	-0.000293107	0.228459
cg11628739	20	21438665	NA	Island	0.0475855	0.0450989	-0.000479554	0.66811	0.0497182	0.0450144	-0.00329826	0.00739979
cg10666364	22	31525688	SYN3;TIMP3;SYN3;SYN3	N_Shore	0.9505	0.951534	-0.000435517	0.668112	0.948597	0.948601	-0.00116557	0.27371
cg23233589	8	19584733	CSGALNACT1;CSGALNACT1	NA	0.324383	0.322865	0.00309718	0.668113	0.347655	0.335637	-0.00475104	0.533371
cg06733347	11	31801724	NA	N_Shore	0.133831	0.132935	0.00136003	0.668115	0.156293	0.150822	-0.00211044	0.528646
cg12417299	16	1098498	NA	S_Shelf	0.0866083	0.0863809	-0.000899751	0.668117	0.0857181	0.0839912	-0.00185264	0.344876
cg22548054	19	38052967	SLC7A9;SLC7A9	NA	0.801389	0.805644	0.00185079	0.66812	0.803558	0.813877	0.0106812	0.0100413
cg21889448	8	123023750	NA	NA	0.925543	0.926265	-0.00100133	0.668122	0.909221	0.915379	0.00284187	0.259005
cg06682073	19	10087339	EIF3G	Island	0.794451	0.799252	0.00121476	0.668125	0.778658	0.785651	0.00375758	0.199565
cg21272473	17	39146756	NA	Island	0.0102711	0.0103354	9.10818e-05	0.668129	0.0106459	0.0103339	-0.000135292	0.561929
cg14745847	12	7172610	RBP5	NA	0.97309	0.971858	-0.000457809	0.668129	0.970753	0.972193	0.0020178	0.0669517
cg02550257	9	73954315	GDA	Island	0.00746401	0.00767416	6.61458e-05	0.668131	0.00774471	0.00777282	2.53991e-05	0.860703
cg23455785	1	243899168	KIF26B	N_Shelf	0.96839	0.96805	-0.000280389	0.668133	0.966768	0.966727	5.02279e-05	0.941833
cg23217622	12	56293357	GEFT;GEFT	S_Shore	0.961007	0.961168	0.000271912	0.668135	0.960584	0.960809	0.000151777	0.804037
cg05184456	19	52973495	SEPW1	Island	0.0180276	0.0181927	-0.000130204	0.668139	0.0183738	0.0182382	-5.29096e-05	0.863587
cg27287167	14	100223778	NA	NA	0.930886	0.931956	0.000420321	0.668143	0.928404	0.930287	0.00117192	0.202825
cg26327071	20	472605	CSNK2A1;CSNK2A1;CSNK2A1	S_Shore	0.00472004	0.00472378	-6.54957e-05	0.668146	0.00499942	0.00462218	-0.000373271	0.0129709
cg24617504	4	26011987	RBPJ;RBPJ;RBPJ;RBPJ	NA	0.884813	0.890698	0.0011559	0.668147	0.869836	0.874223	-0.00192417	0.479986
cg13548810	8	143913208	GML	Island	0.968271	0.968016	-0.000250385	0.668148	0.96668	0.967023	0.00115092	0.0872759
cg08545365	2	173791613	ZAK;ZAK	NA	0.922975	0.918724	-0.0020839	0.66815	0.918518	0.914987	-0.000910835	0.851782
cg08426962	7	39022925	POU6F2;POU6F2	NA	0.799845	0.8089	0.00168222	0.668156	0.771576	0.785037	0.00506355	0.215276
cg17668069	6	28940590	NA	S_Shore	0.951727	0.952283	-0.00041852	0.668158	0.949829	0.951165	0.000630834	0.509954
cg27079341	12	118799805	CIT	S_Shore	0.0208084	0.0209732	-0.000145893	0.668163	0.0205556	0.0210944	0.00041453	0.240198
cg00560724	3	132581818	NA	N_Shore	0.955387	0.956223	-0.00043021	0.668164	0.953052	0.953946	-0.000340565	0.739745
cg19339311	17	67627780	SOX9	N_Shore	0.0484943	0.0488587	0.000367017	0.668165	0.050396	0.0510599	0.000999034	0.276136
cg15871766	2	239776500	HDAC4	Island	0.803177	0.806916	0.00148258	0.668175	0.802174	0.804805	0.00326252	0.339878
cg17455799	11	8921081	ASCL3	NA	0.951627	0.95091	-0.000580274	0.668177	0.949673	0.948907	-0.000899764	0.487903
cg05352321	22	41893951	TTLL12	NA	0.961247	0.962872	-0.000480298	0.66818	0.959584	0.961957	0.00126583	0.253421
cg08475266	19	53830542	DBP	Island	0.0155022	0.0157635	-0.000188923	0.668185	0.015847	0.0157551	-0.000262465	0.509916
cg06981073	3	159300372	SHOX2;SHOX2;SHOX2	S_Shore	0.0685112	0.0668839	-0.00104632	0.668186	0.0710365	0.0701798	-0.000218883	0.927935
cg20444370	5	176494053	NSD1;NSD1	Island	0.00658716	0.00660805	-6.72639e-05	0.668186	0.00642673	0.00635296	-4.2317e-05	0.770104
cg01810719	11	101486214	YAP1;YAP1	Island	0.0800002	0.0798463	0.000471471	0.668189	0.0814578	0.0797891	-0.000513243	0.628729
cg25724246	6	4887482	CDYL;CDYL;CDYL;CDYL	NA	0.0126912	0.0124975	-0.000186757	0.668191	0.0126368	0.0117599	-0.000889921	0.00710024
cg02727530	5	132390411	ZCCHC10	S_Shore	0.00943793	0.00971314	0.000114157	0.668191	0.00960351	0.00929638	-0.000372478	0.162008
cg15412682	9	130750272	NUP188;DOLK	Island	0.0188069	0.0188662	-0.000164236	0.668197	0.0197027	0.0187844	-0.000864823	0.0194118
cg04952827	8	103735140	KLF10;KLF10;KLF10	N_Shore	0.0146129	0.0145193	-0.00026526	0.668198	0.015501	0.0138722	-0.00173964	0.0033187
cg04781741	11	2970648	NAP1L4	Island	0.0337889	0.0335052	-0.000263849	0.668202	0.0349009	0.0339953	5.77616e-05	0.927754
cg16354502	13	100039126	NA	Island	0.00606589	0.0059016	-9.67324e-05	0.668203	0.00685021	0.00626819	-0.000444855	0.197071
cg07796977	5	176717321	RGS14	NA	0.0434968	0.0431875	0.000460674	0.668206	0.043088	0.0426457	0.000472788	0.642567
cg03780271	10	135192208	CYP2E1	Island	0.278929	0.281744	-0.0071227	0.668211	0.278851	0.280588	-0.00536189	0.743751
cg23274923	6	26135597	HIST1H4B	Island	0.0269217	0.0275767	0.000213758	0.668211	0.0274967	0.0278126	0.000188506	0.697029
cg04592204	2	240728866	OTOS	NA	0.774405	0.776949	-0.00119261	0.668232	0.757501	0.764329	0.00247232	0.408214
cg11881246	1	226420340	C1orf69	Island	0.00758913	0.00757062	-9.20072e-05	0.668236	0.00772305	0.00760184	-0.000176315	0.386724
cg05617732	11	10756944	CTR9	NA	0.983604	0.983795	0.000153926	0.668238	0.983159	0.983572	0.000280224	0.449141
cg24767041	6	101953637	GRIK2;GRIK2;GRIK2;GRIK2;GRIK2;GRIK2	Island	0.0446133	0.0449557	0.000620476	0.668244	0.0533352	0.052998	0.000523291	0.747135
cg05471373	9	98580230	ZNF510	Island	0.0121484	0.0124317	9.50362e-05	0.668244	0.0129527	0.0124673	-0.000546268	0.0166961
cg01282725	20	2729438	CPXM1	Island	0.0388565	0.0375977	-0.000405855	0.668247	0.0476044	0.0476069	0.000951745	0.409135
cg07315693	21	44537492	AIRE;AIRE	N_Shore	0.970195	0.970886	0.000267371	0.668253	0.96945	0.970104	0.000175073	0.769181
cg25202662	1	120059935	PHGDH	S_Shelf	0.171867	0.166753	-0.0014811	0.668259	0.198269	0.182086	-0.00996192	0.00649801
cg10995426	19	10689146	DNM2;DNM2;DNM2;MIR638;DNM2	N_Shore	0.0113272	0.0112815	-0.000148643	0.668261	0.0123994	0.0110699	-0.00136731	7.76968e-05
cg14255238	17	19222544	MAPK7;MAPK7;MAPK7;MAPK7	Island	0.0103239	0.0105749	7.7953e-05	0.668265	0.010374	0.0103988	-3.3501e-05	0.856409
cg04950361	19	38994222	KCTD15;KCTD15;KCTD15	Island	0.982565	0.983182	0.000198869	0.66827	0.981483	0.982441	0.000440643	0.348698
cg13838832	2	95055374	MAL;MAL;MAL;MAL	Island	0.0176837	0.017782	-0.000162103	0.668274	0.0183134	0.0178891	-0.000637052	0.0942732
cg22229829	11	124840145	FEZ1	NA	0.956469	0.955901	-0.000408254	0.668275	0.95424	0.955828	0.0017464	0.0760971
cg14370713	17	72985205	SEPT9;SEPT9;SEPT9;SEPT9;SEPT9;SEPT9;SEPT9	NA	0.635197	0.639608	-0.00206215	0.668276	0.607976	0.610614	-0.00685982	0.161137
cg20388732	17	43435303	NA	NA	0.00592251	0.00585348	-7.08721e-05	0.668281	0.00644138	0.00580174	-0.000551816	0.00318214
cg07849944	19	17972623	ARRDC2	Island	0.0573157	0.0564083	0.000555638	0.668284	0.0707696	0.0682344	-0.000646536	0.702968
cg16378261	8	119227060	NA	NA	0.849298	0.853251	0.000976725	0.668284	0.849891	0.849924	-0.0018095	0.446544
cg24913825	6	15612851	JARID2	NA	0.236274	0.233278	-0.00164968	0.668284	0.229003	0.226026	-0.000774735	0.818708
cg04860291	10	105387544	SH3PXD2A	NA	0.792317	0.79941	-0.00201675	0.668285	0.756266	0.7665	-1.59141e-05	0.997384
cg04990210	20	35590241	BLCAP;BLCAP;BLCAP;BLCAP	S_Shore	0.00518489	0.00507184	-9.49715e-05	0.668288	0.00527091	0.00513393	-6.15527e-05	0.645128
cg05792368	12	129984357	NA	S_Shore	0.883702	0.884735	-0.000678464	0.668288	0.880788	0.882862	-0.000211343	0.90073
cg07294652	5	1222063	NA	N_Shore	0.380172	0.376077	0.00305196	0.668292	0.4019	0.388713	-0.00462984	0.50847
cg24752875	3	9970002	PRRT3	S_Shore	0.928435	0.928498	-0.000504422	0.668293	0.926551	0.926968	-0.000306591	0.796891
cg25153976	1	143724179	PDE4DIP	NA	0.983696	0.98387	0.000192675	0.668293	0.982776	0.98336	0.000585644	0.260865
cg05887082	14	23094989	THTPA;THTPA;THTPA	Island	0.017998	0.0180014	-0.000141294	0.6683	0.0181849	0.0174492	-0.000415625	0.231104
cg03657573	6	77321879	NA	NA	0.881722	0.881706	-0.000831179	0.668302	0.875782	0.875004	-0.00288401	0.157061
cg00582308	7	157329219	PTPRN2;PTPRN2;PTPRN2	NA	0.942315	0.942692	-0.000360189	0.668302	0.94503	0.945512	-0.000568668	0.52972
cg22792503	6	43001145	PTCRA	Island	0.895459	0.897174	-0.000967763	0.668303	0.888618	0.888985	-0.00319283	0.16655
cg20104535	7	73238871	EIF4H;EIF4H	NA	0.977298	0.977336	-0.000201692	0.668309	0.97673	0.977043	0.000128873	0.780841
cg10010386	19	40894929	ZBTB32	N_Shelf	0.960345	0.961718	0.000293582	0.668311	0.958678	0.961947	0.00267555	0.000438096
cg04711852	19	1344208	NDUFS7	Island	0.979776	0.980014	-0.000148613	0.668315	0.980294	0.980228	-0.00031715	0.327006
cg06064964	2	105851915	NCK2;NCK2;NCK2	NA	0.941599	0.942993	-0.000534016	0.668321	0.938213	0.942232	0.00179752	0.149926
cg22711679	9	38405426	IGFBPL1	NA	0.945118	0.945881	-0.000516687	0.668322	0.940651	0.943369	0.00104986	0.430745
cg12260934	13	48525808	FNDC3A	NA	0.979991	0.979874	-0.000189791	0.668327	0.978763	0.97909	0.000262434	0.576312
cg25289028	13	46370350	HTR2A;HTR2A	NA	0.984859	0.984995	0.000140474	0.668334	0.984821	0.984906	0.000115357	0.709135
cg22216413	5	131371160	ACSL6;ACSL6	N_Shelf	0.768698	0.772355	0.000964246	0.668337	0.744965	0.750264	0.0015022	0.561756
cg04600466	15	77511574	KIAA1024	Island	0.0244419	0.0241801	-0.000338891	0.668339	0.0253742	0.0249653	-0.000724467	0.399835
cg13770691	12	103206732	TXNRD1;TXNRD1;TXNRD1;TXNRD1;TXNRD1	Island	0.00678473	0.00688749	-0.000111889	0.668344	0.0071038	0.00695557	-0.000293507	0.202028
cg05754179	20	44034385	ZNF335	Island	0.0150882	0.0150422	-0.000165028	0.668344	0.017665	0.0177728	0.000438079	0.42466
cg14380586	17	42410835	RPRML;RPRML	Island	0.0178025	0.0164511	-0.000327837	0.668346	0.0189665	0.0166689	-0.000976501	0.214606
cg27409154	2	30450639	NA	NA	0.958296	0.958867	0.000298629	0.668355	0.96002	0.960388	0.000161651	0.806481
cg03217360	2	208197980	FAM119A;FAM119A	Island	0.0983358	0.0954703	-0.000725649	0.668355	0.102282	0.0968429	-0.00353661	0.0472533
cg23523388	17	23695690	TNFAIP1	NA	0.990516	0.990347	-7.71524e-05	0.668357	0.990184	0.990325	0.000103064	0.562135
cg08267319	7	584420	PRKAR1B;PRKAR1B;PRKAR1B;PRKAR1B;PRKAR1B;PRKAR1B	S_Shore	0.975081	0.973325	-0.00145538	0.668359	0.974631	0.973596	-0.000767043	0.800759
cg25617157	6	1500310	NA	Island	0.162116	0.160495	-0.00226565	0.668366	0.157628	0.15727	-0.00123203	0.814095
cg20152326	3	139531436	TXNDC6	Island	0.00514739	0.00512602	-5.46101e-05	0.668369	0.00544969	0.00513038	-0.000279707	0.0502202
cg09600096	22	48793235	IL17REL	N_Shore	0.786667	0.793611	0.00145082	0.668369	0.764768	0.772662	0.00228235	0.528735
cg08202769	6	107456228	C6orf203;C6orf203;C6orf203;C6orf203;C6orf203	Island	0.101344	0.100495	0.000793955	0.668372	0.105307	0.102658	-0.00219006	0.446285
cg13976375	7	23661848	NA	Island	0.936189	0.938485	0.000880504	0.668373	0.935298	0.936523	-0.000821396	0.637199
cg14833805	6	17708517	FAM8A1;FAM8A1	Island	0.00410682	0.00384651	-6.97342e-05	0.668376	0.00452877	0.00378387	-0.000527446	0.0877765
cg08891071	11	57199884	ZDHHC5	NA	0.951236	0.953231	0.000648985	0.668378	0.946343	0.950211	0.0024854	0.122307
cg10298052	1	860920	SAMD11	Island	0.464939	0.473567	0.00337404	0.668378	0.440723	0.451927	0.00650208	0.406483
cg15302032	1	5974764	NPHP4	Island	0.0098798	0.00967093	-0.000112111	0.668379	0.00980246	0.00935988	-0.000299408	0.169549
cg22792272	1	32530620	HDAC1	Island	0.0361143	0.0353466	-0.000356135	0.668389	0.0437823	0.0404552	-0.00185929	0.0703408
cg19882243	22	27498272	CCDC117	N_Shore	0.959695	0.958943	-0.000421978	0.66839	0.956252	0.955676	-0.000557642	0.595093
cg06862167	17	3832244	NA	NA	0.881437	0.884426	0.000732881	0.6684	0.872961	0.875557	0.000264537	0.884923
cg08040429	10	71848701	EIF4EBP2	NA	0.973117	0.972983	-0.000252723	0.668408	0.971742	0.971749	-0.00013993	0.822023
cg12634932	11	44294997	NA	Island	0.0267851	0.0271102	0.000239688	0.668412	0.0281964	0.0281791	0.000107971	0.846903
cg22451887	12	102967900	GLT8D2;GLT8D2	NA	0.0254516	0.026025	0.000312164	0.668415	0.0245373	0.0246282	-7.95359e-05	0.901743
cg14182690	5	108092084	NA	S_Shore	0.0138153	0.013587	-0.000197763	0.668418	0.0143432	0.0136019	-0.000379092	0.411793
cg12805450	11	72530144	FCHSD2	Island	0.00643853	0.00635626	-7.83323e-05	0.668418	0.00687169	0.00643783	-0.000355254	0.0608804
cg17312277	7	150014270	GIMAP2	NA	0.141244	0.136995	0.00169613	0.668421	0.167198	0.155645	-0.00425586	0.288881
cg14628267	1	203277850	CNTN2	NA	0.886786	0.889205	-0.000894243	0.66843	0.878169	0.882487	0.00108239	0.612627
cg00433292	12	130274034	NA	NA	0.909554	0.90887	-0.00064537	0.668431	0.912405	0.912399	0.00012526	0.937473
cg15840419	1	208024362	C1orf74;C1orf74	Island	0.024186	0.0235292	-0.000276824	0.668432	0.0314686	0.0296357	-0.000833228	0.344251
cg04857054	7	30029603	FKBP14	N_Shelf	0.971393	0.971876	0.000227527	0.668432	0.97147	0.971662	-6.97238e-06	0.98923
cg24892243	16	85313133	NA	NA	0.968422	0.96818	-0.000272358	0.668433	0.967638	0.967393	-0.000164792	0.796263
cg26862527	1	43888324	KDM4A	Island	0.0129248	0.013144	-0.000107212	0.668434	0.0132019	0.0129972	-0.000359435	0.150417
cg16846503	19	60688258	NAT14	Island	0.145267	0.146207	0.000874867	0.668437	0.143228	0.144672	0.00186212	0.344719
cg21146592	15	36644371	RASGRP1;RASGRP1	Island	0.00423229	0.00391646	-7.56047e-05	0.668437	0.00449592	0.00393278	-0.000302982	0.307987
cg00317648	11	101693649	BIRC3;BIRC3	Island	0.00841602	0.00784471	-0.000159459	0.668441	0.00899881	0.00779438	-0.00072211	0.0921664
cg23946695	16	50203954	NA	NA	0.00312465	0.00308566	-5.1147e-05	0.668447	0.00371663	0.00342221	-0.000214331	0.119558
cg13433272	7	2565034	IQCE;IQCE	N_Shore	0.0343492	0.0338213	-0.000426741	0.668453	0.0372347	0.0341694	-0.00350818	0.000721287
ch.11.117308167R	7	131280832	NA	Island	0.0068162	0.00681371	-7.21432e-05	0.668455	0.00695754	0.00693289	-2.27584e-05	0.902738
cg18604419	20	24888490	CST7	NA	0.963068	0.963256	-0.000312413	0.668459	0.963373	0.963238	-0.000655422	0.369763
cg22466653	9	97677615	C9orf130;C9orf102;C9orf130	Island	0.00442296	0.00442442	-4.94457e-05	0.668463	0.00475512	0.00456016	-0.000219913	0.0876202
cg02871382	15	30002949	NA	NA	0.951309	0.949329	-0.000682153	0.668467	0.94968	0.949078	0.000550727	0.700744
cg17819085	16	29968934	NA	N_Shelf	0.629718	0.632698	-0.00240412	0.668475	0.595524	0.604675	0.00211951	0.707553
cg17177995	22	38107631	SYNGR1	Island	0.844567	0.846519	0.000829792	0.668481	0.840719	0.842672	0.00227999	0.218202
cg12555086	13	113330094	TFDP1;TFDP1	S_Shore	0.979573	0.979586	-0.000186322	0.668489	0.978511	0.979779	0.0011165	0.0158556
cg11067179	19	53802463	SPACA4;FAM83E;SPACA4	S_Shelf	0.943046	0.944118	0.000323756	0.668491	0.943091	0.942243	-0.000543865	0.481148
cg10775488	10	47126375	NA	Island	0.0133925	0.0136751	0.00020748	0.668497	0.0147134	0.0128751	-0.00163399	0.00057084
cg23082393	9	130005297	DNM1;DNM1;CIZ1;CIZ1	Island	0.0360047	0.035718	-0.000249731	0.668498	0.0374216	0.0361752	-0.00106695	0.082703
cg04162497	12	5945540	VWF	NA	0.0572339	0.0573027	0.000428683	0.6685	0.0569917	0.058053	0.00142105	0.15475
cg14746813	8	49758204	NA	NA	0.746443	0.750946	0.0013671	0.668511	0.749779	0.749645	-0.00309074	0.365792
cg07867360	17	76463361	RPTOR;RPTOR	N_Shore	0.956372	0.956982	0.000346579	0.668511	0.957716	0.958044	0.000606709	0.434737
cg07893738	9	497411	KANK1	S_Shore	0.961776	0.963074	0.000832436	0.668512	0.958376	0.961821	0.00351537	0.0464868
cg06495924	11	1847626	LSP1;LSP1;LSP1;LSP1	N_Shore	0.773032	0.776974	0.00130015	0.668513	0.772195	0.774168	-0.000563257	0.858587
cg20135230	5	176225142	UNC5A	NA	0.956312	0.9562	0.000476716	0.668517	0.953354	0.954797	0.00169279	0.168882
cg17046855	2	2854971	NA	NA	0.967998	0.967774	-0.000258595	0.668517	0.96658	0.966768	0.000135398	0.820421
cg11195933	3	42519404	VIPR1	Island	0.0407215	0.0412995	0.000293866	0.668535	0.041805	0.0426995	0.00100307	0.157515
cg07512993	5	134830014	NA	NA	0.0126668	0.0124757	-0.00014611	0.66854	0.0128565	0.0125594	5.48829e-05	0.868478
cg08284066	17	77442746	ANAPC11;ANAPC11;ANAPC11;ANAPC11;ANAPC11;THOC4;ANAPC11;ANAPC11	Island	0.00786695	0.00807344	-7.46269e-05	0.668549	0.00807671	0.0080195	-0.000134978	0.465363
cg26925025	20	29774409	BCL2L1;BCL2L1	N_Shore	0.00693136	0.00698791	8.13712e-05	0.66855	0.00754772	0.00689267	-0.000602683	0.0025242
cg11001108	2	200527315	C2orf60;C2orf60;C2orf47	N_Shore	0.894172	0.894523	-0.000981101	0.668551	0.881163	0.888761	0.00407687	0.10235
cg01552137	1	32980502	KIAA1522	S_Shore	0.0360924	0.0360077	-0.000375038	0.668555	0.0333618	0.0330923	-0.000530447	0.39054
cg16273597	17	59031950	TACO1	Island	0.0142098	0.0147677	0.000155969	0.668563	0.0148815	0.0144488	-0.000589475	0.131134
cg07501827	1	154342964	NA	NA	0.00810465	0.00832799	0.000100806	0.668578	0.00828294	0.00841849	0.000144441	0.553377
cg10414177	6	31960482	EHMT2;EHMT2	NA	0.978426	0.978865	0.000201552	0.668579	0.978008	0.978407	0.000103249	0.825868
cg08905753	3	49924064	MON1A;MON1A	S_Shore	0.975938	0.975483	-0.000252407	0.668585	0.975169	0.975337	0.000316622	0.604652
cg27327475	15	62579122	ZNF609	NA	0.97872	0.978853	0.000203102	0.668593	0.977736	0.977972	0.00043163	0.369766
cg22907952	11	43500616	NA	Island	0.980334	0.979994	-0.000208791	0.668602	0.979304	0.979959	0.000680581	0.205598
cg15896978	6	33375056	RGL2;RGL2;RGL2	Island	0.0043892	0.00393001	-8.59095e-05	0.668603	0.00494414	0.00407824	-0.000463462	0.14707
cg02743136	11	63755014	DNAJC4	S_Shore	0.0193167	0.0193147	-0.000179855	0.668607	0.0204462	0.0199654	-0.000364986	0.404888
cg02895948	18	16946282	ROCK1	S_Shore	0.00964751	0.00990171	8.76971e-05	0.668609	0.0100524	0.0100002	3.72638e-05	0.862574
cg00508855	17	37371921	CNP	N_Shore	0.0100209	0.0099962	-0.000155131	0.668614	0.0112765	0.00996578	-0.00123638	0.00191708
cg03585734	13	23478703	NA	NA	0.947261	0.947836	0.000343023	0.668619	0.946927	0.948141	0.000246481	0.758995
cg21643217	9	129327703	FAM129B;FAM129B	N_Shore	0.930541	0.931689	0.00052621	0.66862	0.92918	0.929657	0.000341836	0.796574
cg05262711	6	30261739	TRIM26	NA	0.949448	0.950706	0.000319677	0.668621	0.948473	0.95014	0.000957728	0.207083
cg20315150	8	53485172	ST18	NA	0.806291	0.807204	-0.00131566	0.668628	0.794462	0.798648	0.00254171	0.43587
cg11182358	12	56543534	NA	N_Shore	0.97903	0.9788	-0.000199893	0.668629	0.97803	0.978994	0.000954254	0.0356548
cg10276400	11	4072155	RRM1	N_Shore	0.00944847	0.00941888	-0.000126167	0.668633	0.0101387	0.00948228	-0.000569903	0.0443598
cg10955958	7	24748070	DFNA5;DFNA5;DFNA5	NA	0.969363	0.969034	-0.000322837	0.668635	0.968076	0.968743	0.000513343	0.500505
cg27600510	4	68897900	YTHDC1;YTHDC1	Island	0.073921	0.0742873	0.000627507	0.668641	0.0751793	0.0739906	0.00199647	0.183107
cg07086945	11	47826916	NUP160	Island	0.0207311	0.0209264	-0.000169689	0.668654	0.0214805	0.0213257	-5.6264e-05	0.889503
cg02804047	20	61318032	YTHDF1	Island	0.0870915	0.0838865	-0.000742002	0.668668	0.0893111	0.0842288	-0.00268287	0.109272
cg00781604	5	43102890	NA	S_Shore	0.00506025	0.00503503	-6.77218e-05	0.66867	0.00557635	0.00532966	-0.000162106	0.441407
cg03399028	16	87999151	ANKRD11	NA	0.971389	0.971111	-0.000233486	0.668676	0.97064	0.970724	-9.99751e-05	0.854482
cg18243910	16	419995	RAB11FIP3	S_Shelf	0.96055	0.961093	0.000282723	0.668682	0.960232	0.959996	-0.00065824	0.343559
cg22391718	8	287436	NA	NA	0.896656	0.897087	-0.000871185	0.668683	0.898249	0.898439	-0.000297304	0.883404
cg16593628	8	22044750	HR;HR	Island	0.0664196	0.0657593	-0.000447868	0.668685	0.0684001	0.0658026	-0.00170043	0.153539
cg09827071	16	64991643	CDH5	N_Shelf	0.886961	0.889844	-0.00110576	0.66869	0.869856	0.874927	0.000577265	0.834513
cg14969261	6	170400027	NA	NA	0.849635	0.849918	-0.00164619	0.668691	0.852123	0.850574	-0.0017745	0.634813
cg11818544	15	41300290	EPB42;EPB42	NA	0.876795	0.877717	0.000538498	0.668692	0.877795	0.877137	-0.000195067	0.872655
cg27510001	1	211098198	LQK1;FLVCR1;LQK1	Island	0.0252869	0.0250418	0.000189115	0.668695	0.0257746	0.0248634	-0.000731489	0.127984
cg04482762	6	166631128	NA	N_Shore	0.983154	0.983101	-0.000148186	0.668698	0.982923	0.983312	0.000304068	0.378052
cg05834805	15	65986670	NA	NA	0.0037955	0.00375051	-4.61952e-05	0.668702	0.0039831	0.00361072	-0.000312077	0.00678854
cg00277753	8	13035567	DLC1;DLC1	S_Shore	0.0153132	0.0158046	0.000221065	0.668705	0.0155027	0.0151515	-0.000594403	0.249329
cg12984356	1	38169824	INPP5B	Island	0.0147824	0.0148707	-0.000164505	0.668706	0.0157798	0.015522	-0.000177705	0.627644
cg21012125	13	112793163	MCF2L;MCF2L	Island	0.980321	0.980696	0.000160206	0.668716	0.980191	0.980959	0.000512665	0.159396
cg02916470	6	166043652	NA	NA	0.960259	0.959343	-0.000791896	0.668717	0.958752	0.959306	0.000783588	0.631719
cg22675702	21	42420992	UMODL1;UMODL1	Island	0.969734	0.96993	-0.00019734	0.668717	0.969214	0.96983	0.000246414	0.589773
cg21972741	13	100093689	TMTC4;TMTC4	NA	0.975546	0.974953	-0.000281809	0.668721	0.973814	0.974509	0.000797253	0.245733
cg03262295	19	923384	ARID3A	NA	0.897239	0.898431	-0.00117737	0.668725	0.891908	0.897712	0.00285146	0.28348
cg07748719	12	131883060	GOLGA3	S_Shelf	0.938065	0.939824	0.000616821	0.668727	0.939775	0.940009	-0.000338978	0.809774
cg06023257	13	42601025	NA	NA	0.93677	0.937918	0.00189573	0.668728	0.937567	0.938683	0.000668543	0.878202
cg16546882	21	33773977	TMEM50B	Island	0.0168403	0.0170161	-0.000130183	0.66873	0.0170528	0.016841	-0.000198765	0.50988
cg01861131	17	11865577	MAP2K4	Island	0.0283302	0.0280854	-0.000213024	0.668732	0.0283761	0.0283429	0.000696593	0.176368
cg10961753	3	33733860	CLASP2	N_Shore	0.00691744	0.0068602	-8.18095e-05	0.668739	0.00734048	0.00689567	-0.000390285	0.0585728
cg16954508	3	158360595	CCNL1;CCNL1	Island	0.00894579	0.00902137	-6.36864e-05	0.668748	0.00917565	0.00875039	-0.000460058	0.00404426
cg01902939	17	62471231	CACNG1;CACNG1	Island	0.977783	0.97721	-0.000620781	0.668748	0.978259	0.976433	-0.00205738	0.175222
cg04552555	1	11635825	FBXO2;FBXO44	N_Shore	0.833605	0.837691	-0.00128161	0.66875	0.814183	0.81747	-0.00198554	0.541274
cg08690634	4	110703553	CCDC109B	S_Shelf	0.955985	0.957538	0.000393211	0.668766	0.956636	0.956801	-0.000646095	0.459988
cg14309469	2	118490412	NA	S_Shelf	0.968377	0.969158	0.000280956	0.668776	0.967069	0.968654	0.000984226	0.143537
cg09035938	15	33625983	ATPBD4;ATPBD4	S_Shore	0.00385744	0.00382954	-4.53086e-05	0.668776	0.00418743	0.00380668	-0.000335923	0.00357898
cg17965159	19	63287480	ZSCAN18;ZSCAN18;ZSCAN18;ZSCAN18	N_Shore	0.968922	0.968187	-0.000542902	0.668778	0.968321	0.968028	-0.000597409	0.602664
cg23319171	1	199755765	RPS10P7	NA	0.913609	0.912445	-0.00122057	0.668782	0.906925	0.908908	0.00134836	0.611683
cg05740045	16	4173247	NA	Island	0.00609781	0.00613027	9.17079e-05	0.66879	0.00726321	0.00630371	-0.00079006	0.000829267
cg27547344	2	220018476	SPEG	S_Shore	0.718961	0.720429	-0.00114793	0.668791	0.708662	0.712272	0.00184347	0.495019
cg01447854	19	1178852	STK11	Island	0.913541	0.916408	0.000591549	0.668798	0.910208	0.915906	0.00387908	0.00815412
cg03533979	12	129684379	NA	NA	0.187024	0.194021	0.00345819	0.668801	0.181533	0.18987	0.00531851	0.50589
cg26879644	1	2036724	PRKCZ;PRKCZ;PRKCZ	Island	0.797572	0.800009	0.000989236	0.668802	0.801796	0.803706	0.000849062	0.71825
cg13182816	6	29688346	GABBR1;GABBR1;GABBR1	NA	0.979128	0.97941	0.00021839	0.668815	0.97877	0.979043	0.000327536	0.501323
cg01266688	12	4268879	CCND2	NA	0.267958	0.265986	0.00282383	0.668818	0.308209	0.296151	-0.00348822	0.604275
cg03963853	5	175748226	HIGD2A;NOP16	Island	0.0174045	0.017868	0.000160421	0.66882	0.0175239	0.0172896	-0.000388391	0.244804
cg16412460	7	31346915	NEUROD6;NEUROD6	S_Shelf	0.861338	0.864488	0.000933272	0.66882	0.845701	0.848087	-0.000215874	0.928327
cg15126273	15	69294749	THSD4	Island	0.385583	0.39052	0.00264895	0.66882	0.388172	0.390006	0.00124854	0.83602
cg16931347	14	68123114	RAD51L1	NA	0.959078	0.960988	0.000610951	0.668821	0.954965	0.95943	0.00297367	0.0298661
cg22001483	9	132562683	EXOSC2	S_Shelf	0.976244	0.976221	-0.00020018	0.668825	0.974944	0.975573	0.000431553	0.387542
cg26815032	11	63884367	RPS6KA4;RPS6KA4	S_Shore	0.0431562	0.0425077	-0.000951439	0.668831	0.0474385	0.0460708	-0.00125748	0.577957
cg19733736	15	88529024	SEMA4B	Island	0.211889	0.216902	0.00139082	0.668834	0.203187	0.209273	0.00184131	0.554098
cg06592151	11	124121669	NRGN;NRGN	Island	0.0052617	0.00521356	-6.93178e-05	0.668837	0.00576635	0.00505518	-0.000629881	0.000549377
cg15797834	11	2148182	TH;TH;TH	S_Shelf	0.793255	0.793826	-0.00131869	0.66884	0.786188	0.787565	9.4899e-06	0.997488
cg21682382	5	149884101	NDST1	N_Shelf	0.978298	0.977856	-0.000267627	0.668841	0.977514	0.977901	0.000432961	0.440375
cg08709827	14	68689599	DCAF5;DCAF5	Island	0.0218204	0.0221739	0.000168734	0.668844	0.0223804	0.0219071	-0.000463235	0.218067
cg20446143	19	15808925	NA	Island	0.00448563	0.00447106	-6.28166e-05	0.668847	0.00501301	0.00471215	-0.000177165	0.24506
cg08305803	17	31896583	NA	S_Shore	0.976174	0.975626	-0.000277456	0.668854	0.974359	0.974644	0.000379957	0.590576
cg04116657	5	147743996	FBXO38;FBXO38	S_Shore	0.0695478	0.0693287	-0.000434204	0.668857	0.0698767	0.0697122	8.63764e-05	0.931022
cg10416622	2	48521649	KLRAQ1;KLRAQ1;KLRAQ1;KLRAQ1;KLRAQ1	Island	0.00584395	0.00554649	-0.000222524	0.668857	0.00697208	0.00642944	-0.000703638	0.627734
cg20275244	10	5557123	CALML3	Island	0.761051	0.767202	-0.00180371	0.668867	0.731557	0.737398	-0.00157593	0.720481
cg03510310	4	9392029	DRD5	N_Shore	0.499893	0.500214	0.00151973	0.668867	0.507254	0.50543	-0.00131643	0.715206
cg22879667	6	168095456	MLLT4;MLLT4;MLLT4	Island	0.972731	0.972843	0.000188503	0.66887	0.972472	0.972742	0.000283778	0.505626
cg27057329	15	29007648	MTMR15	NA	0.964237	0.963354	-0.000423166	0.668873	0.961143	0.961638	0.00061708	0.580521
cg11360416	6	46022260	CLIC5;CLIC5	NA	0.96381	0.964041	-0.00050844	0.668873	0.964101	0.963712	-0.000725839	0.532414
cg09195098	5	96545221	RIOK2;RIOK2	Island	0.0114477	0.010778	-0.000177678	0.668877	0.0121271	0.0106129	-0.00094648	0.0532314
cg17470184	6	149107823	NA	N_Shelf	0.973302	0.9735	0.000473601	0.668877	0.972672	0.973314	0.000719396	0.470011
cg03687929	3	172992516	PLD1;PLD1	NA	0.66681	0.670635	-0.00242305	0.668877	0.641763	0.655975	0.00717117	0.231432
cg13411897	6	111686813	KIAA1919	N_Shore	0.084514	0.0828298	-0.000813474	0.668879	0.0669727	0.0700015	0.00408732	0.0195203
cg17588812	12	123469589	NCOR2;NCOR2	S_Shore	0.939809	0.940551	-0.000368328	0.668879	0.938342	0.938485	-0.000855257	0.334104
cg12456432	19	1193098	ATP5D;ATP5D	Island	0.0106934	0.0105807	-0.000102766	0.66888	0.0110956	0.0102543	-0.000689264	0.00539589
cg25461508	1	31003801	LAPTM5	NA	0.869549	0.871614	0.000822509	0.66888	0.869031	0.869544	0.000535562	0.781723
cg03558807	11	70636584	NA	N_Shelf	0.397685	0.404712	0.00161239	0.668882	0.386535	0.397196	0.00360278	0.355628
cg07001508	10	17311012	VIM	Island	0.00705195	0.00707089	-0.000119584	0.668883	0.00825926	0.00719169	-0.00104212	0.0005258
cg18651900	8	26492635	DPYSL2	Island	0.0564549	0.0554969	-0.000476219	0.668893	0.061559	0.05794	-0.003585	0.00219456
cg24534477	7	100056653	TFR2	Island	0.982334	0.98191	-0.000136419	0.668895	0.981533	0.981659	0.000339374	0.326586
cg01213455	2	47286786	NA	NA	0.00349674	0.00343239	-0.000251374	0.668898	0.00418402	0.00365236	-0.000436463	0.073031
cg09329079	3	39123382	TTC21A;TTC21A;GORASP1	Island	0.0131039	0.0133534	0.000159361	0.668903	0.0150444	0.0141146	-0.000582533	0.173365
cg01791421	3	169295447	GOLIM4	N_Shore	0.00562803	0.00561008	-6.06529e-05	0.668904	0.00601447	0.00571869	-0.000258326	0.102537
cg09803002	3	102980888	FAM55C;FAM55C	Island	0.0119919	0.0122026	0.000121865	0.668917	0.0125229	0.012231	-0.000332523	0.249565
cg06287783	6	31756927	LY6G5C	N_Shore	0.011546	0.0114995	-0.000153448	0.66892	0.0128849	0.0126368	0.000127041	0.862917
cg25825970	2	241903192	SEPT2;SEPT2;HDLBP;SEPT2;SEPT2	Island	0.109355	0.109917	0.000888826	0.668921	0.108939	0.109655	0.00401756	0.0584799
cg16370875	4	56492810	NA	NA	0.954899	0.954306	-0.000426613	0.668929	0.955151	0.954649	-0.000574358	0.521334
cg05798720	2	228291060	SLC19A3	Island	0.0215084	0.0215417	-0.000204631	0.668932	0.0211391	0.0216013	0.000344046	0.479174
cg16250402	17	45283364	NA	Island	0.00881612	0.00863567	-0.00010928	0.668933	0.00950605	0.0087727	-0.00061641	0.0131722
cg07875993	8	908829	NA	S_Shelf	0.962148	0.963219	0.000281802	0.668939	0.962614	0.963398	0.000269115	0.654494
cg21403330	6	30137700	ZNRD1;NCRNA00171;ZNRD1	S_Shore	0.0146275	0.0144312	-0.000245361	0.668939	0.0157418	0.0152152	-0.00029914	0.59297
cg12199165	1	19101636	ALDH4A1;ALDH4A1;ALDH4A1;ALDH4A1	Island	0.00844491	0.00872515	9.58255e-05	0.668944	0.00896437	0.0088488	-0.00010102	0.635374
cg27389454	3	17759175	TBC1D5;TBC1D5	Island	0.0481028	0.0482805	0.000494138	0.668944	0.0508323	0.0496865	-0.00127842	0.351547
cg10197666	17	70380656	FDXR;FDXR	Island	0.00743008	0.00742675	-6.84606e-05	0.668963	0.00750327	0.00746912	4.36119e-05	0.801182
cg05087722	1	26104574	STMN1;STMN1;STMN1;STMN1	Island	0.0102077	0.0100059	-0.000109373	0.668969	0.0105761	0.010041	-0.000304312	0.233863
cg05666287	4	187883440	FAT1	Island	0.158803	0.158776	-0.000827957	0.668971	0.162713	0.157338	-0.00325974	0.0978669
cg13172724	11	71632970	PHOX2A	Island	0.00673963	0.00686591	-6.48884e-05	0.668974	0.00674665	0.00654167	-0.000325163	0.0238206
cg08980014	12	124030937	DHX37	NA	0.966812	0.96604	-0.000351276	0.668976	0.963741	0.965685	0.00209571	0.0717039
cg00063077	7	91348250	MTERF	Island	0.0147154	0.0147443	0.000213097	0.668977	0.0159744	0.0162386	0.000770897	0.194065
cg05892484	6	157938126	ZDHHC14;ZDHHC14	S_Shelf	0.897309	0.902495	-0.00125869	0.668977	0.890124	0.897114	0.00113445	0.716801
cg21439818	13	41520745	DGKH;DGKH	Island	0.0136408	0.0127932	-0.000197786	0.668981	0.0143354	0.0132071	-0.000425334	0.465283
cg09394488	11	112954367	NA	NA	0.401139	0.398015	-0.00173381	0.668981	0.397382	0.398547	0.00154603	0.717077
cg08091601	11	279927	ATHL1	Island	0.833638	0.836868	0.00385788	0.668981	0.841679	0.841926	0.000141024	0.986822
cg03204177	14	100609208	NA	NA	0.873185	0.877563	0.00111508	0.668982	0.86085	0.863736	-0.0012738	0.630486
cg18552020	8	42315211	POLB;POLB	Island	0.00910912	0.00917157	9.54943e-05	0.668983	0.00953675	0.0094072	-0.000104565	0.659579
cg12476188	10	135105012	NA	Island	0.955591	0.956472	0.000381906	0.668983	0.953942	0.954912	0.000692192	0.442641
cg21475544	13	73605146	KLF12	N_Shore	0.0786869	0.0835272	0.00148603	0.668987	0.0849566	0.0839683	-0.00344655	0.3195
cg09516523	9	89625458	NA	N_Shelf	0.954261	0.955191	0.000347949	0.668992	0.955455	0.955184	-0.000628985	0.398338
cg25493335	1	218066709	NA	NA	0.924646	0.926292	0.000634737	0.668993	0.924799	0.924264	-0.00172637	0.251465
cg23423163	2	69822725	ANXA4;ANXA4	Island	0.00624361	0.00627254	6.93775e-05	0.669001	0.00651878	0.00605615	-0.000263688	0.0870255
cg23693738	11	119887632	NA	Island	0.0420409	0.0412423	-0.000628662	0.669001	0.0448149	0.0418193	-0.00376791	0.00876943
cg08264638	3	50363196	TUSC4;CYB561D2;TUSC4	Island	0.00937914	0.00942108	-9.81262e-05	0.669002	0.00950816	0.00939908	-0.00020594	0.381957
cg19603202	20	31219445	C20orf70	NA	0.95011	0.950305	-0.00076117	0.669005	0.948212	0.948181	-0.000744336	0.691076
cg15148064	1	30969183	MATN1	S_Shelf	0.686834	0.687036	0.0013808	0.669015	0.700173	0.693003	-0.0046719	0.155068
cg08322280	3	9970738	NA	S_Shore	0.94783	0.943993	-0.00179765	0.669015	NA	NA	NA	NA
cg19548738	19	1802882	NA	Island	0.36772	0.367195	0.00287297	0.669018	0.415031	0.401372	-0.00723202	0.261216
cg27266824	9	97318987	PTCH1;PTCH1;PTCH1;PTCH1	Island	0.0181271	0.0180194	-0.000110354	0.669019	0.0182142	0.0179518	-0.000287573	0.285842
cg07795402	8	91165082	CALB1	NA	0.951657	0.949915	-0.000669322	0.66902	0.948796	0.949393	0.00132926	0.392354
cg18538751	22	48716018	NA	Island	0.0135361	0.0135067	-7.88094e-05	0.66902	0.0138713	0.0137624	-5.15809e-05	0.792053
cg05163056	1	46578946	NSUN4	Island	0.00722639	0.00752576	6.40899e-05	0.669023	0.00730218	0.00726601	-0.000140054	0.348734
cg19684668	14	30624094	AP4S1;AP4S1	NA	0.968353	0.968876	0.000226286	0.669026	0.96778	0.968711	0.000774925	0.143017
cg00807430	10	17310306	VIM;VIM	N_Shore	0.00511128	0.00499812	-5.47524e-05	0.669027	0.00612539	0.0057006	-0.000251443	0.139512
cg14791747	11	117942112	C11orf60;C11orf60	NA	0.00817704	0.00804052	-8.25422e-05	0.669031	0.00831875	0.00813185	-7.45807e-05	0.734612
cg09963640	5	112360883	DCP2	NA	0.979278	0.979061	-0.000235502	0.669035	0.97824	0.978697	0.000448555	0.402773
cg25103337	18	41932268	ATP5A1;ATP5A1;ATP5A1	Island	0.00981651	0.00979714	-0.000108245	0.669035	0.0100421	0.00979165	-0.000266327	0.311246
cg26013434	7	27157064	NA	Island	0.0249891	0.0245741	-0.000223351	0.66904	0.0285479	0.0284134	0.000164095	0.788825
cg00585698	9	106627416	ABCA1	NA	0.975029	0.974546	-0.000266135	0.669044	0.973964	0.974325	0.000446644	0.487116
cg04798574	10	3549223	NA	NA	0.949973	0.94891	-0.000712943	0.669051	0.946937	0.94801	0.000956223	0.575111
cg22020155	19	1875758	SCAMP4	Island	0.96619	0.969043	0.00047334	0.669052	0.964931	0.968673	0.00139066	0.183054
cg21269738	6	149109320	UST	N_Shore	0.0133141	0.0136075	0.000196811	0.669053	0.0143776	0.0141794	-0.000233869	0.624772
cg24989181	17	19597146	NA	NA	0.021163	0.0216336	0.000375361	0.669066	0.0182848	0.0172361	-0.00114064	0.00730596
cg02706919	14	59701741	DHRS7	Island	0.0120442	0.011978	-0.000115373	0.669072	0.012249	0.0115594	-0.000524413	0.0413005
cg21562321	13	106249906	NA	NA	0.0882191	0.0836049	-0.00113304	0.669073	0.105132	0.0994356	-0.00159757	0.565926
cg08452546	6	30796616	TUBB	Island	0.0687568	0.0698523	0.000630404	0.669073	0.0704193	0.0693975	-0.00117874	0.433873
cg06147087	14	92049957	RIN3;RIN3	Island	0.0270501	0.0256696	-0.000338132	0.669082	0.0284177	0.0254158	-0.0019079	0.0311242
cg21159128	1	245006076	NA	NA	0.964639	0.964267	-0.000407044	0.669083	0.963882	0.964178	0.000556488	0.540597
cg09592121	16	71502932	ZFHX3;ZFHX3	NA	0.964506	0.963905	-0.000366248	0.669084	0.96407	0.96308	-0.000878604	0.281652
cg25311162	3	37214894	NA	NA	0.714871	0.722404	-0.00246378	0.669106	0.668397	0.675242	-0.00388363	0.521214
cg11111332	4	185063947	STOX2;STOX2	Island	0.0207176	0.0207336	-0.00020785	0.669109	0.0207773	0.0212528	0.000237603	0.791769
cg19615295	11	88593419	TYR	NA	0.87957	0.882971	-0.00119462	0.669111	0.871008	0.880446	0.00412397	0.153112
cg07671622	4	78216589	CCNI	Island	0.00614443	0.00603469	-7.4126e-05	0.669112	0.00651768	0.0058471	-0.000506376	0.00229207
cg02333237	17	63755179	AMZ2;AMZ2;AMZ2;AMZ2;AMZ2;AMZ2	Island	0.0246117	0.0246332	-0.000216577	0.669113	0.0261441	0.0250991	-0.000552053	0.294194
cg06254440	2	159740024	TANC1;TANC1	NA	0.966893	0.967618	0.000243543	0.669113	0.966702	0.967063	-2.8431e-05	0.962402
cg20679513	2	24093682	MFSD2B	NA	0.969364	0.970107	0.000244771	0.669118	0.969187	0.96963	-7.12795e-05	0.902155
cg12989986	14	102508145	CDC42BPB	NA	0.972982	0.973416	0.00021773	0.669121	0.972801	0.973088	3.57188e-05	0.944094
cg19039481	7	134845580	CNOT4;CNOT4	Island	0.0163443	0.0164901	0.000101397	0.669123	0.0165478	0.0166859	0.000205669	0.354981
cg17713864	15	97215607	IGF1R	S_Shelf	0.713267	0.717624	0.00116073	0.669125	0.709611	0.714531	0.00134694	0.631335
cg25362248	9	2561396	FLJ35024	NA	0.739259	0.745932	-0.00199771	0.669126	0.708773	0.717709	-4.39949e-05	0.992561
cg12622986	11	133296467	IGSF9B	Island	0.979462	0.979586	0.000158552	0.669128	0.979506	0.979308	-8.73085e-05	0.812508
cg19255477	17	35503012	THRA;NR1D1	Island	0.942616	0.946647	0.000774059	0.669129	0.936864	0.936986	-0.00366513	0.0875722
cg10256686	13	110015612	NA	S_Shelf	0.973923	0.973495	-0.000290388	0.669134	0.973083	0.974015	0.000783289	0.201625
cg03942855	8	144941884	NA	N_Shelf	0.812157	0.812866	-0.000957004	0.669139	0.807674	0.810965	0.00254386	0.279814
cg10565760	17	35047582	STARD3;STARD3;STARD3	S_Shore	0.0140148	0.0151617	0.000583366	0.669139	0.0148815	0.0158723	0.000868681	0.496383
cg15932013	17	45404971	DLX4;DLX4	Island	0.536973	0.53558	0.00222222	0.66914	0.563677	0.550026	-0.008457	0.0987634
cg12105183	10	73074663	CDH23;CDH23	NA	0.740613	0.743767	0.00101116	0.669143	0.740562	0.739863	0.0012568	0.585491
cg17671577	11	67163605	TBX10;TBX10	NA	0.935964	0.936428	-0.000651359	0.669148	0.934158	0.934464	-0.000664986	0.621052
cg01016662	1	41058083	KCNQ4;KCNQ4	S_Shore	0.954063	0.955957	0.000855817	0.669149	0.953666	0.955712	0.00126704	0.544104
cg06856155	4	6381936	PPP2R2C;PPP2R2C	NA	0.918564	0.921465	-0.000875209	0.669151	0.915655	0.920046	0.000735969	0.723337
cg18139928	7	27204418	HOXA13	N_Shore	0.238753	0.235255	-0.00129002	0.669152	0.253842	0.255282	0.00337909	0.257239
cg18661819	3	14141482	TMEM43;CHCHD4;CHCHD4;TMEM43	Island	0.0153237	0.0152817	-0.000137406	0.669153	0.0153658	0.0150324	-4.46259e-05	0.893088
cg18841927	22	44897119	NA	Island	0.0197089	0.0198443	0.000352298	0.669156	0.0213021	0.0210253	-9.80403e-05	0.910484
cg04139567	1	10676361	CASZ1;CASZ1	Island	0.010831	0.0107008	-0.000109437	0.669159	0.0110263	0.0105343	-0.000498183	0.0450973
cg05226729	3	39168255	CSRNP1	N_Shore	0.662757	0.668724	-0.00179194	0.669162	0.63107	0.646469	0.00791525	0.055766
cg20675391	21	46376771	COL6A2	Island	0.974565	0.974873	0.000189698	0.669173	0.974073	0.975045	0.00090059	0.0428666
cg12787530	6	146801017	NA	S_Shelf	0.936307	0.937512	0.000673318	0.669179	0.932155	0.934411	0.00156465	0.320631
cg04415045	6	32665456	HLA-DRB1	NA	0.654892	0.65022	-0.00440244	0.66918	0.652931	0.650546	-0.00186618	0.853477
cg05989746	18	44190045	NA	Island	0.0158303	0.0165333	0.000157624	0.669183	0.0162023	0.0164141	-0.000202024	0.596117
cg12494124	15	77363204	ANKRD34C	Island	0.0278457	0.0277525	-0.000283251	0.669185	0.0306252	0.03029	-0.000358738	0.580739
cg17839399	16	31362122	ZNF843	S_Shore	0.0124148	0.0123583	-0.000483793	0.669187	0.0129344	0.0123328	-0.000540746	0.663614
cg17464043	2	177210981	NA	Island	0.0191839	0.0190988	-0.000184036	0.669188	0.0198306	0.0192193	-0.0005502	0.168193
cg03557770	10	31648554	ZEB1;LOC220930;ZEB1;ZEB1;ZEB1	Island	0.0162321	0.0161222	-0.000197262	0.669193	0.0173112	0.0160638	-0.00118047	0.00401871
cg15124303	17	46284519	NA	NA	0.00823443	0.00835899	0.000101254	0.669197	0.00799074	0.00760398	-0.000299999	0.265184
cg17194350	2	227737761	COL4A3;COL4A3;COL4A3;COL4A4;COL4A3	Island	0.020954	0.0211759	0.000131886	0.669199	0.0214284	0.0220493	0.000514478	0.0935536
cg01596834	3	151297739	NA	NA	0.913652	0.917011	0.000758883	0.669201	0.90774	0.907979	-0.00295825	0.106336
cg21576187	19	53922168	RASIP1	N_Shore	0.965797	0.966408	0.000251778	0.669202	0.965446	0.966009	0.00025596	0.646227
cg00867453	13	112761925	MCF2L;MCF2L	N_Shore	0.983921	0.983398	-0.000199915	0.669202	0.982883	0.983054	0.00045073	0.348546
cg13419702	6	80001266	HMGN3;HMGN3	Island	0.0159658	0.0166091	0.000178354	0.669205	0.0166331	0.0164256	-0.000335344	0.431047
cg05349024	10	31360781	ZNF438;ZNF438;ZNF438;ZNF438;ZNF438;ZNF438;ZNF438;ZNF438;ZNF438;ZNF438;ZNF438;ZNF438;ZNF438	Island	0.0291139	0.029416	0.000197393	0.669209	0.0304716	0.0301548	-0.000217061	0.660511
cg06216309	2	23460687	KLHL29	N_Shore	0.966838	0.966477	-0.000250778	0.669212	0.966454	0.965809	-0.000510935	0.369983
cg09447658	4	1352393	KIAA1530	N_Shore	0.915317	0.916115	0.00056261	0.669224	0.913237	0.914436	0.00103665	0.483795
cg10332704	12	74692780	NA	NA	0.938872	0.938058	-0.000834479	0.669225	0.936583	0.936158	0.00116429	0.549206
cg02741521	3	11863484	C3orf31	Island	0.00736942	0.00730631	-9.13641e-05	0.669229	0.00798893	0.00718864	-0.000586593	0.00258447
cg26977045	8	1877356	ARHGEF10	N_Shelf	0.975713	0.976142	0.000192939	0.669231	0.975276	0.975877	0.000425304	0.358695
cg25145360	16	4173615	NA	Island	0.0297171	0.030087	0.000211505	0.669231	0.0305702	0.0297069	-0.000331892	0.491435
cg02693505	17	75770912	CARD14	N_Shore	0.953239	0.954026	0.000369972	0.669233	0.953582	0.95434	0.000831172	0.394062
cg21091128	19	17831855	RPL18AP3;RPL18A	Island	0.00718092	0.00702186	-9.76876e-05	0.669234	0.00757774	0.00696122	-0.000265519	0.244904
cg06677010	7	7106611	NA	NA	0.726563	0.733171	-0.00208227	0.669237	NA	NA	NA	NA
cg06157335	21	41141009	DSCAM	Island	0.0822917	0.0834494	0.000874371	0.669247	0.0784214	0.08269	0.00359789	0.0608753
cg22958018	8	1887350	ARHGEF10	NA	0.389521	0.387084	0.00235637	0.669252	0.416716	0.406593	-0.00388989	0.476829
cg23540704	5	1931508	IRX4	Island	0.450377	0.451914	0.00196559	0.669253	0.474381	0.467776	-0.00566478	0.192235
cg15956469	19	1676758	NA	Island	0.003969	0.00389711	9.84639e-05	0.669253	0.00430943	0.00404668	-9.57924e-06	0.979226
cg00613786	1	220952694	C1orf58;AIDA;C1orf58	Island	0.00738399	0.00754091	-8.62946e-05	0.669258	0.00739879	0.00735078	-0.000152654	0.413525
cg02182794	1	44647236	RNF220	S_Shore	0.00846257	0.00821434	0.000122922	0.66926	0.0140129	0.0124853	-0.000615921	0.201608
cg05699739	7	257434	NA	S_Shelf	0.82525	0.824833	0.00176632	0.669262	0.825937	0.825205	0.00113092	0.791251
cg03598499	1	158655830	VANGL2	Island	0.981614	0.982043	0.000172186	0.669268	0.982169	0.982261	-0.000106716	0.784947
cg10205045	8	132981530	NA	N_Shelf	0.973356	0.973151	-0.000200116	0.66927	0.97299	0.972998	-0.000122678	0.80706
cg13754948	10	134694761	NA	Island	0.654802	0.659808	0.00172931	0.669274	0.642974	0.649896	0.00153067	0.700149
cg26922483	19	500817	GZMM	N_Shore	0.974767	0.976664	0.00032488	0.669276	0.97311	0.975728	0.000893942	0.290232
cg19786988	5	112594513	MCC;MCC	NA	0.857903	0.862369	-0.00129931	0.669279	0.842379	0.848093	0.000567439	0.875158
cg13156589	5	10814757	DAP	Island	0.00885372	0.00848815	-0.000126665	0.66928	0.00942418	0.00835059	-0.000771897	0.0935355
cg04825491	13	111129090	NA	NA	0.124006	0.126771	0.00123336	0.669285	0.124016	0.119486	-0.00359368	0.175862
cg19794207	13	43356022	C13orf31;C13orf31	S_Shelf	0.978428	0.977931	-0.000315996	0.669285	0.978063	0.977696	-0.000417437	0.561331
cg20071498	16	67564329	TMCO7	NA	0.658123	0.662203	-0.00195834	0.669287	0.651496	0.661301	0.00378625	0.411503
cg24598106	8	110415627	ENY2;NUDCD1	Island	0.017443	0.0174534	-0.000136697	0.669288	0.0181257	0.017767	-0.000137015	0.698982
cg09267776	11	62213910	LRRN4CL	S_Shore	0.744963	0.750524	-0.00145767	0.669298	0.721119	0.72471	-0.00406551	0.265979
cg17410660	11	125438397	CDON	S_Shore	0.00496157	0.00489554	-5.83162e-05	0.669301	0.005305	0.0050088	-0.000241103	0.0962776
cg06828726	5	52321237	ITGA2	Island	0.00725754	0.00731222	8.36604e-05	0.669303	0.00848335	0.00777893	-0.000698773	0.00302172
cg05694847	3	187310470	ETV5	S_Shore	0.0367876	0.0371933	0.000392893	0.669303	0.0392056	0.0373943	-0.0011118	0.234139
cg07664027	16	77605456	WWOX	NA	0.97061	0.969982	-0.000358996	0.669314	0.970132	0.969754	-0.000273339	0.734823
cg21845957	7	2573350	IQCE;IQCE	NA	0.963544	0.96286	0.00078701	0.669315	0.962702	0.965325	0.00329275	0.0380343
cg09372739	20	61844773	SLC2A4RG	Island	0.965375	0.96577	-0.00030718	0.669315	0.965361	0.965871	-0.0001069	0.876707
cg04619882	6	170256074	NA	NA	0.975966	0.976986	0.000325199	0.669315	0.974559	0.974056	-0.000895308	0.729239
cg01691530	16	1670562	HN1L	S_Shore	0.967526	0.967351	-0.00034307	0.669316	0.965572	0.967468	0.00141655	0.0926629
cg13387869	12	95012161	NA	NA	0.0682355	0.0678471	0.000611414	0.669319	0.0752676	0.0732896	0.00014158	0.92617
cg24530660	6	36518493	PXT1;KCTD20;PXT1	Island	0.0180827	0.0185381	0.000142444	0.669332	0.0188844	0.0185655	-0.000442166	0.224638
cg03147907	2	220607195	NA	NA	0.950461	0.950993	0.000553263	0.669338	0.94742	0.951288	0.00380602	0.00511458
cg01286319	12	131484735	NA	Island	0.595832	0.607021	0.00184387	0.669342	0.566612	0.582039	0.00587678	0.184953
cg10503028	7	2254021	NUDT1;NUDT1;NUDT1;NUDT1;NUDT1;NUDT1;NUDT1	NA	0.971469	0.97153	-0.000229709	0.669344	0.971197	0.971691	0.000464083	0.374429
cg09529093	9	83402891	TLE1	NA	0.982388	0.982324	-0.000143274	0.669344	0.981974	0.982398	0.00040717	0.181925
cg03276982	6	39804723	NA	S_Shelf	0.948899	0.949636	-0.000593678	0.669346	0.945559	0.94762	0.000329657	0.83642
cg17611932	1	963750	AGRN	N_Shore	0.907733	0.90832	0.000516734	0.669347	0.909282	0.907229	-0.00261939	0.04068
cg07955541	1	54077703	TMEM48;TMEM48;TMEM48	S_Shore	0.968778	0.968082	-0.000302919	0.669352	0.966988	0.96686	0.000328394	0.663637
cg22094802	10	11034195	LOC254312;LOC254312;LOC254312	NA	0.971814	0.972114	0.000235176	0.669355	0.971638	0.971154	-0.000898561	0.112851
cg18869404	1	33666565	NA	N_Shelf	0.803711	0.807965	-0.00145126	0.669364	0.782735	0.786453	-0.00299225	0.391927
cg11846333	6	36346388	PNPLA1;PNPLA1;PNPLA1	NA	0.967194	0.967746	0.000260398	0.669364	0.965678	0.966235	-1.76286e-05	0.977945
cg19739126	12	11042697	PRR4;TAS2R20;PRH1	NA	0.966219	0.965797	-0.000440291	0.669365	0.964499	0.965923	0.00141433	0.137918
cg03359337	11	56948179	SLC43A3;SLC43A3;SLC43A3	N_Shelf	0.905879	0.906329	0.000915976	0.66937	0.905936	0.906311	0.00138118	0.494309
cg09764761	11	68504786	MRGPRD	NA	0.965578	0.965808	-0.000272742	0.669373	0.965929	0.966806	0.000510103	0.391795
cg07824114	15	38998577	NA	NA	0.917888	0.919142	-0.000652117	0.669375	0.917344	0.92048	0.00118754	0.423319
cg08258506	13	112545608	ATP11A;ATP11A	Island	0.951025	0.952929	-0.000863431	0.669388	0.94788	0.950581	-5.77692e-05	0.974701
cg23889033	17	1680441	RPA1;SMYD4	S_Shore	0.0297519	0.0293764	-0.000285369	0.669392	0.0354723	0.0323223	-0.00204412	0.0334117
cg22341848	5	37406704	NUP155;NUP155	Island	0.0110879	0.0111015	0.00013432	0.669393	0.0124845	0.0114067	-0.000380195	0.314973
cg26164907	6	31815901	MSH5;MSH5;MSH5;MSH5;MSH5	Island	0.00392377	0.00370578	-6.99689e-05	0.669398	0.00457132	0.00403157	-0.000347809	0.299993
cg18770186	17	76691764	BAIAP2;BAIAP2;BAIAP2;BAIAP2	N_Shore	0.933317	0.934155	0.00044143	0.669406	0.932654	0.933039	0.000241894	0.807091
cg19944100	16	66826796	ESRP2	Island	0.676793	0.687549	0.00233477	0.669407	0.644462	0.654281	0.00140917	0.807368
cg00259834	5	95941083	NA	NA	0.98373	0.983241	-0.000210047	0.669414	0.982851	0.98285	0.000162723	0.742709
cg02469978	18	21184882	ZNF521	Island	0.00988103	0.00994139	-0.000125038	0.669414	0.0104384	0.0100843	-0.000462066	0.0994822
cg05678100	8	6651084	NA	N_Shore	0.984561	0.984716	0.000157346	0.669423	0.983908	0.984091	0.000180435	0.648519
cg25689730	2	240718072	MYEOV2	Island	0.970267	0.970108	-0.000237099	0.669429	0.967351	0.969153	0.00109033	0.634539
cg13130031	20	43163311	KCNS1	S_Shore	0.286431	0.287875	-0.00122093	0.669431	0.273444	0.275004	-0.00168604	0.565071
cg24033661	2	1544967	NA	NA	0.774572	0.780298	-0.00192862	0.669432	0.739235	0.74712	-0.000762166	0.873376
cg00527514	6	29539389	OR2H1	NA	0.975445	0.974422	-0.000380041	0.669433	0.973645	0.973433	0.000165732	0.848257
cg23402144	21	42060369	RIPK4	Island	0.015568	0.015916	0.000146412	0.669435	0.0162852	0.0156221	-0.000955997	0.00515314
cg00794378	7	140558949	NA	NA	0.976795	0.976576	-0.000214673	0.669446	0.976525	0.976345	-0.000277379	0.570784
cg14705155	16	65551212	CES3	NA	0.0329836	0.0326943	-0.000294322	0.669449	0.0357674	0.0327816	-0.00212522	0.00855376
cg06677470	19	59310408	PRPF31;TFPT	N_Shore	0.00326223	0.00324739	-3.18062e-05	0.669453	0.00335274	0.00325426	-7.4689e-05	0.350245
cg00772257	14	22581769	PSMB11	NA	0.960263	0.963158	0.000455529	0.669457	0.958158	0.962507	0.00207702	0.0565042
cg22673543	13	27829547	FLT1	NA	0.871104	0.875037	0.000927596	0.66947	0.859082	0.8668	0.0037691	0.104433
cg13845094	17	19296406	NA	NA	0.954863	0.955698	0.000496878	0.669472	0.955861	0.954817	-0.00103909	0.390857
cg22961241	20	2592206	IDH3B;IDH3B;IDH3B	N_Shore	0.348013	0.345066	-0.00208569	0.669481	0.339363	0.336305	-0.0035824	0.490484
cg23432795	7	148754182	NA	S_Shelf	0.94532	0.9462	-0.00065206	0.669485	0.941352	0.941033	-0.00180661	0.300817
cg20778101	8	49404188	NA	NA	0.953432	0.953204	-0.000302576	0.669487	0.952883	0.953393	8.62036e-05	0.910437
cg12267948	6	21701947	SOX4	N_Shore	0.0134064	0.0132428	-0.000133163	0.669489	0.015308	0.0141433	-0.00102013	0.00539767
cg20461066	22	43451695	PRR5;PRR5;PRR5;PRR5;PRR5;PRR5	NA	0.134641	0.133035	0.00139142	0.669489	0.149623	0.142654	-0.00208279	0.517244
cg07071426	10	67003078	NA	NA	0.0141049	0.0146219	0.000163384	0.669495	0.015519	0.0146606	-0.000946088	0.0162575
cg01690872	7	39360137	POU6F2;POU6F2	NA	0.807243	0.80935	-0.00189568	0.6695	0.790691	0.793807	-0.0036638	0.411422
cg12343929	2	240064021	NA	NA	0.763817	0.765214	-0.00173689	0.669503	0.746624	0.750415	-0.00106013	0.798709
cg09819143	1	68689374	RPE65	NA	0.968461	0.969571	0.00169486	0.669504	0.966813	0.968841	0.00272742	0.506411
cg25609954	11	129565462	ST14	S_Shore	0.897574	0.898683	0.00119793	0.669506	0.902328	0.90334	0.00223059	0.409351
cg14321859	10	134668673	NA	N_Shelf	0.911965	0.916264	0.0011334	0.669508	0.903158	0.905932	0.000218675	0.937457
cg15384392	17	16413479	ZNF287	Island	0.00950843	0.00911253	-0.000145979	0.669508	0.0102116	0.00928139	-0.000616311	0.172228
cg04245294	7	68702967	AUTS2;AUTS2;AUTS2	Island	0.0484389	0.047599	0.000396249	0.669509	0.0503146	0.0473576	-0.0013247	0.214136
cg24820508	7	4741773	FOXK1	NA	0.951412	0.951919	0.000326216	0.669512	0.951717	0.952026	-0.000257005	0.735259
cg24996154	2	231966607	NA	N_Shore	0.548722	0.547199	0.0030601	0.669514	0.586166	0.580681	-2.53063e-05	0.997077
cg16098332	8	30060428	TMEM66	S_Shore	0.0245142	0.02502	0.000281536	0.669515	0.0263034	0.0251605	-0.00107703	0.11228
cg13592947	1	177822622	NA	S_Shore	0.870439	0.876336	0.00131176	0.669524	0.853936	0.861188	0.00219855	0.508354
cg11810998	11	119891375	NA	S_Shelf	0.930259	0.930547	-0.000553489	0.669526	0.930282	0.929903	-0.00082343	0.512962
cg03270374	1	152706140	IL6R;IL6R	NA	0.356704	0.353113	0.00314478	0.669528	0.387471	0.383684	0.00565659	0.42926
cg02012721	10	134899989	VENTX	Island	0.0201086	0.0204285	0.000195313	0.669531	0.0204694	0.0201423	-0.000430309	0.223319
cg24296397	12	3653157	EFCAB4B;EFCAB4B;EFCAB4B	NA	0.968012	0.968534	-0.000311472	0.669536	0.968272	0.968667	-0.000316858	0.63231
cg13665684	19	7917442	NA	S_Shelf	0.935202	0.936623	0.000531932	0.669536	0.933072	0.936768	0.00248256	0.0528308
cg03622263	9	138726404	FAM69B	Island	0.0101259	0.0100404	-0.000107018	0.669537	0.0102853	0.00997486	-0.000113117	0.615681
cg10236603	16	62664032	NA	NA	0.913443	0.914492	0.000677495	0.669539	0.910946	0.913661	0.00223477	0.166389
cg10156586	22	48950636	PANX2;PANX2;PANX2	Island	0.0236189	0.0229957	-0.000299311	0.66954	0.0245747	0.0222123	-0.00105734	0.118094
cg17971251	11	2421421	KCNQ1	N_Shore	0.867919	0.872258	0.00124084	0.669543	0.858709	0.864028	0.00163516	0.580112
cg07005513	14	104778737	BRF1;BRF1	NA	0.882196	0.884251	-0.000820826	0.669544	0.872131	0.876822	0.00215492	0.279639
cg16496217	4	2595588	FAM193A	NA	0.963945	0.964074	-0.000269274	0.669547	0.963373	0.963468	9.3339e-05	0.885817
cg13407881	20	56861337	GNAS;GNAS;GNAS	Island	0.414706	0.41381	-0.00178179	0.669553	0.41389	0.41063	-0.00272493	0.499842
cg23748352	17	4740379	MINK1;MINK1;MINK1;MINK1	N_Shelf	0.862006	0.864583	-0.000816241	0.669557	0.854344	0.856626	-0.000619336	0.752029
cg21058362	1	27170931	NA	NA	0.790211	0.794069	-0.00154727	0.66956	0.771625	0.775402	-0.00375855	0.309838
cg24803063	3	50623950	CISH;CISH	Island	0.00818195	0.0082272	-7.91225e-05	0.669561	0.00829458	0.00809274	-0.000195205	0.308101
cg16653692	12	8076611	FOXJ2	Island	0.0096576	0.00983218	9.75686e-05	0.669562	0.00990832	0.00956187	-0.000140479	0.542395
cg21854184	6	78229919	HTR1B	Island	0.0233108	0.0238364	0.00021378	0.669566	0.0253033	0.0243106	-0.0010899	0.0459408
cg11427510	6	3682890	C6orf145	NA	0.961588	0.960142	-0.000442173	0.669567	0.959251	0.959897	0.0014623	0.151569
cg04786592	5	139994186	CD14;CD14	S_Shore	0.975102	0.974487	-0.000360477	0.669573	0.973542	0.974128	0.000655575	0.418571
cg18198461	11	18149998	MRGPRX4	NA	0.743422	0.749144	-0.00197683	0.669579	0.70783	0.719126	0.00183514	0.703407
cg02582669	19	40819943	RBM42	Island	0.968066	0.969223	0.000280334	0.669581	0.967988	0.968113	-0.000374301	0.570219
cg14243209	14	60186535	SIX1	S_Shore	0.140324	0.141687	0.00081773	0.669582	0.144375	0.143855	0.00199528	0.308689
cg04943713	7	156957277	NA	S_Shore	0.955024	0.954771	-0.000461655	0.669585	0.953932	0.953144	-0.0011197	0.335784
cg04619450	10	121437357	NA	NA	0.751367	0.753466	-0.00150693	0.669586	0.750183	0.753366	-0.000376353	0.916132
cg00853687	5	113170100	NA	NA	0.497494	0.500481	-0.00215393	0.669589	0.455188	0.456964	-0.00582885	0.258033
cg22109796	17	76259128	RPTOR;RPTOR	NA	0.975891	0.975895	-0.000190242	0.6696	0.974692	0.975716	0.000823487	0.0749759
cg20794828	17	75433177	NA	Island	0.00970548	0.00961464	-0.000126495	0.669601	0.00987747	0.00924848	-0.0004848	0.0896237
cg03992107	17	69895303	NA	NA	0.849817	0.855984	0.00165446	0.669605	0.828908	0.835084	0.000848704	0.851306
cg03632120	4	166520138	CPE	S_Shore	0.0142925	0.0131421	-0.000218016	0.669607	0.0158803	0.0143518	-0.0004952	0.423013
cg12477923	1	201353715	NA	NA	0.0305627	0.0303984	-0.000250774	0.669607	0.0328478	0.0320288	-0.000597806	0.334112
cg04349855	4	74978508	NA	NA	0.929505	0.93037	-0.000722894	0.669608	0.924612	0.928183	0.00359406	0.0318942
cg18295183	4	152152361	LRBA	N_Shelf	0.884743	0.881439	-0.0011641	0.669613	0.881659	0.884433	0.00548398	0.0461764
cg17763188	10	100184368	HPS1;HPS1	NA	0.943467	0.942541	-0.000815063	0.669616	0.937922	0.943275	0.00537004	0.00262515
cg02764409	8	62363017	CLVS1	NA	0.0513872	0.0505867	-0.000615677	0.66962	0.0626691	0.0580922	-0.0037613	0.0271822
cg07881470	8	67787288	SGK3	Island	0.0178825	0.0176016	-0.000162524	0.669623	0.0183379	0.0172915	-0.000550971	0.145731
cg21861233	2	72170756	NA	NA	0.974588	0.974931	0.000269979	0.669625	0.974655	0.975225	0.000673344	0.256141
cg08936461	19	55423889	MYH14;MYH14;MYH14	N_Shore	0.625449	0.625668	-0.0015789	0.669627	0.60732	0.612823	0.00296534	0.418574
cg09275910	10	89612569	PTEN;KILLIN;KILLIN	Island	0.00855183	0.00846586	-8.42972e-05	0.669634	0.0089106	0.00872895	-2.52511e-06	0.990644
cg19066391	12	106607736	PWP1	S_Shelf	0.954994	0.954921	-0.000435139	0.669639	0.95293	0.953761	0.000876217	0.393432
cg16737213	2	238713091	KLHL30	Island	0.583056	0.586434	0.00208241	0.669644	0.58713	0.585357	-0.00271109	0.577673
cg23677882	14	74149065	LTBP2	Island	0.00909452	0.00901736	-8.35748e-05	0.669644	0.00920681	0.00883902	-0.000299586	0.119293
cg23995395	4	109907460	NA	S_Shelf	0.904531	0.90404	0.00131527	0.669649	0.900822	0.899579	-0.000271091	0.935168
cg01396387	15	39008780	DLL4	Island	0.0297219	0.0292765	-0.000211579	0.669654	0.0309335	0.0299789	-0.000781795	0.154348
cg11231434	6	78230127	HTR1B	Island	0.0647284	0.0644098	-0.000499119	0.669655	0.0682519	0.067277	0.0011209	0.383884
cg14375924	10	42919569	RET;RET	N_Shore	0.966072	0.965153	-0.000382838	0.669667	0.964689	0.965166	0.00101692	0.22239
cg03362667	10	134362214	INPP5A	NA	0.941526	0.942594	-0.000570187	0.669667	0.935402	0.936137	-0.00100744	0.479006
cg01486260	7	44612742	OGDH;OGDH;OGDH;OGDH;OGDH;OGDH	Island	0.0254405	0.025171	0.000189097	0.669675	0.0253843	0.0251814	-6.79848e-05	0.873118
cg08293324	1	16217564	HSPB7;HSPB7	NA	0.969069	0.969337	-0.000270177	0.669675	0.967282	0.968392	0.00093173	0.148979
cg14018275	8	27791362	SCARA5	N_Shore	0.905071	0.906206	0.000788991	0.66968	0.907414	0.909616	0.00284474	0.0771512
cg01791121	10	134065025	PWWP2B;PWWP2B	N_Shelf	0.83166	0.8311	-0.0008072	0.669681	0.825576	0.829882	0.00318522	0.0964919
cg13149996	19	17146826	MYO9B;MYO9B	S_Shelf	0.980309	0.980186	-0.000201906	0.669684	0.97909	0.97988	0.000757612	0.133247
cg14416352	1	92719413	GFI1;GFI1;GFI1	Island	0.643702	0.648538	-0.00242913	0.669689	0.609337	0.616629	4.35909e-05	0.994148
cg16641358	17	74555139	C1QTNF1;C1QTNF1;C1QTNF1	N_Shore	0.946313	0.946684	0.000456644	0.669697	0.943412	0.943552	2.92463e-05	0.978573
cg00620018	1	215791472	GPATCH2	NA	0.978287	0.978201	-0.000192416	0.669697	0.978068	0.978037	-0.000112559	0.786076
cg24404533	3	149898133	AGTR1;AGTR1;AGTR1;AGTR1	Island	0.0311003	0.0304071	-0.000371811	0.669699	0.0330385	0.0312201	-0.00134591	0.142037
cg14440947	15	58084288	FOXB1	Island	0.0107373	0.01011	-0.000190914	0.669704	0.0114876	0.0101826	-0.000664533	0.207567
cg13695076	16	24279927	CACNG3	NA	0.939682	0.938429	-0.000740304	0.669709	0.935796	0.936975	0.00096451	0.568872
cg09234872	3	62684576	CADPS;CADPS;CADPS	NA	0.027152	0.0268954	-0.000344756	0.669709	0.0293384	0.0289006	-0.00019326	0.830681
cg14215702	1	167718750	SLC19A2	N_Shelf	0.607741	0.603094	-0.00208292	0.669711	0.619554	0.618401	0.00525279	0.261755
cg12145552	9	98422287	CDC14B;CDC14B	S_Shore	0.405675	0.407543	-0.00272509	0.669712	0.373184	0.370003	-0.0104769	0.0947244
cg04376782	7	131027629	NA	NA	0.017492	0.0175734	0.000188072	0.669714	0.020251	0.0202069	0.000432587	0.407739
cg09866690	5	76977152	NA	Island	0.00959784	0.00946874	-0.000104002	0.669726	0.0110787	0.010673	-0.000185711	0.531483
cg03053285	5	121948763	NA	NA	0.763659	0.771497	0.00158496	0.669731	0.740728	0.750493	0.00235937	0.534194
cg24650915	19	9470397	ZNF560	S_Shore	0.0426808	0.0414387	-0.000470905	0.669731	0.0468296	0.0455268	-0.000371449	0.71775
cg22568695	2	127650462	NA	NA	0.763566	0.768671	-0.00233347	0.669734	0.731239	0.734828	-0.00169377	0.78249
cg26829670	5	142760447	NR3C1;NR3C1;NR3C1;NR3C1;NR3C1;NR3C1;NR3C1	N_Shore	0.917451	0.920153	-0.00102532	0.669744	0.900473	0.901012	-0.00573816	0.0337345
cg25258233	2	200528856	C2orf60;C2orf60;C2orf47	Island	0.0261993	0.0262395	0.000210025	0.669744	0.026377	0.0264652	0.000396454	0.418737
cg12182525	16	88142422	SPG7	NA	0.968266	0.968775	0.000220179	0.669745	0.967965	0.96841	0.000409515	0.441495
cg09292992	1	224143926	LEFTY1	S_Shore	0.973412	0.973485	-0.000201713	0.669749	0.973194	0.97314	-0.000119413	0.800367
cg23319085	1	157407687	CADM3;CADM3	N_Shore	0.434027	0.440504	0.00170876	0.669749	0.42466	0.436701	0.00686505	0.0855464
cg23379806	17	71404577	TRIM65	Island	0.0097678	0.00957261	-0.000114222	0.669753	0.00969012	0.0092642	-7.7419e-05	0.744816
cg10981257	2	31491353	XDH	NA	0.656479	0.663428	-0.00213423	0.669762	0.621562	0.631166	0.00116824	0.814379
cg26621046	7	4178092	SDK1;SDK1	NA	0.910486	0.909777	-0.000744358	0.669762	0.909169	0.908947	0.000859626	0.64223
cg21026086	12	131806550	PGAM5;PGAM5	Island	0.971605	0.970964	-0.000308715	0.669773	0.970032	0.970388	0.000660665	0.396881
cg05514547	7	154336122	NA	N_Shore	0.979776	0.979879	-0.000168571	0.669777	0.979043	0.979655	0.000338524	0.403677
cg08244518	6	143307499	HIVEP2	Island	0.00638813	0.00634322	-0.000123128	0.66978	0.00725649	0.00608974	-0.00111188	1.59579e-05
cg12712618	16	57054737	NDRG4;NDRG4	Island	0.0239142	0.0239529	-0.000230843	0.669781	0.0251611	0.0243795	-0.000795375	0.141018
cg19571715	17	72563852	NA	Island	0.888456	0.887062	-0.000719836	0.669785	0.881014	0.880937	-0.0010565	0.544119
cg14592933	12	68612585	NA	NA	0.959069	0.958005	-0.00050708	0.669786	0.958927	0.95853	-5.63086e-06	0.996056
cg17138963	1	51474666	RNF11;RNF11	Island	0.00561825	0.00528813	-0.000107828	0.669788	0.0059147	0.00539661	-0.000224192	0.485281
cg25940847	1	182586539	NA	NA	0.9466	0.948125	0.000367216	0.669789	0.948494	0.949078	0.000145598	0.861895
cg23915701	19	2224779	NA	Island	0.0448091	0.0442839	-0.000349186	0.669793	0.0483523	0.0468391	-0.00109577	0.189296
cg10771630	11	124175387	C11orf61	Island	0.00844284	0.00864664	0.000104001	0.669799	0.00897246	0.0087976	-6.12554e-07	0.998126
cg17202735	10	85922743	C10orf99	NA	0.829653	0.833585	0.00169242	0.6698	0.814936	0.828065	0.0099706	0.0106917
cg00765522	15	60902869	MIR190;TLN2	NA	0.95129	0.951953	0.000436717	0.669802	0.950901	0.952083	0.00124074	0.254277
cg22528521	1	39729309	BMP8A	Island	0.0109429	0.0100987	-0.000149582	0.66981	0.0113393	0.010598	-6.70436e-05	0.901963
cg11255039	7	154351385	LOC100132707;LOC100132707	NA	0.0265684	0.0254229	-0.000729676	0.66981	0.0256442	0.023905	-0.000762187	0.591562
cg08595490	1	24517967	GRHL3	N_Shelf	0.353233	0.3514	-0.00372308	0.669811	0.381662	0.344007	-0.0394403	5.99149e-06
cg04497885	3	46258302	CCR3;CCR3;CCR3;CCR3	NA	0.970194	0.970621	0.000268879	0.669817	0.969242	0.969928	0.000647536	0.292619
cg11553983	11	89596352	CHORDC1;CHORDC1	S_Shore	0.0353028	0.0362967	0.0014686	0.669826	0.0341411	0.0323985	-0.00220744	0.484606
cg03826252	20	62215240	NA	NA	0.970674	0.970812	-0.000274078	0.669828	0.968957	0.97022	0.000987278	0.131368
cg02121892	11	64435022	ATG2A	NA	0.943328	0.942675	0.000320668	0.669834	0.942477	0.941865	-0.000608512	0.439135
cg07019835	3	66486819	SLC25A26;SLC25A26;SLC25A26	NA	0.906185	0.907334	-0.000935277	0.669841	0.901301	0.90458	0.0016919	0.383607
cg00417059	6	33325171	NA	Island	0.00870909	0.00884053	7.14528e-05	0.669853	0.00896311	0.00878457	-0.000164511	0.358953
cg13148076	15	73723302	NA	N_Shelf	0.979234	0.978775	-0.000227793	0.669856	0.977991	0.978418	0.000444192	0.429154
cg13482375	6	31647977	LTA;LTA;LTA	NA	0.942623	0.940368	-0.000607002	0.669857	0.939642	0.942632	0.00472435	0.00162675
cg13453193	17	25456022	EFCAB5	NA	0.00564969	0.00509265	-0.000144073	0.669857	0.00611889	0.00505291	-0.00063413	0.060538
cg15400997	16	6473701	A2BP1;A2BP1	Island	0.0571257	0.0572772	0.000358709	0.66986	0.0586108	0.0553985	-0.00201418	0.0215861
cg11644052	20	56850547	GNASAS;GNAS	Island	0.441371	0.44237	0.00133015	0.669861	0.444652	0.435866	-0.00823356	0.00750926
cg10224088	11	3144515	OSBPL5;OSBPL5;OSBPL5	S_Shore	0.872565	0.873197	-0.000843022	0.669861	0.870461	0.870048	-0.00187655	0.348458
cg20310071	17	43308054	NA	S_Shelf	0.83683	0.841472	0.00100079	0.669863	0.828182	0.832506	0.000921213	0.712907
cg24854010	9	123538603	DAB2IP	Island	0.0154441	0.0156896	0.00032896	0.66987	0.0174865	0.0166866	-0.000399577	0.68884
cg22162225	4	46729696	GABRB1	Island	0.0559401	0.0560255	-0.000328031	0.669871	0.0569812	0.0560778	-0.00110885	0.172412
cg05258261	20	55720410	PMEPA1;PMEPA1;PMEPA1	S_Shore	0.916636	0.918131	-0.00059784	0.669878	0.912252	0.914174	0.000132972	0.931247
cg00866364	11	57277564	NA	S_Shore	0.969758	0.968958	-0.000475661	0.669878	0.968674	0.969329	0.00111831	0.325519
cg03600432	12	47679574	DDN	Island	0.0186256	0.0186651	-0.000156053	0.669883	0.019356	0.0186377	-0.000719074	0.0679071
cg20933946	3	10333800	SEC13;SEC13;SEC13;SEC13	N_Shelf	0.956929	0.957719	-0.000347791	0.669887	0.95491	0.955799	-0.000130968	0.876073
cg04891924	9	70840539	FXN;FXN;FXN	Island	0.0266711	0.0268515	-0.000207288	0.669889	0.0268851	0.0263841	-0.000989938	0.0548704
cg06244240	17	8132025	RANGRF;SLC25A35	N_Shore	0.674977	0.685854	0.00194707	0.669898	0.638827	0.656171	0.00778763	0.0866627
cg21327609	2	42167364	NA	NA	0.0278051	0.0277522	-0.000332435	0.669905	0.0289111	0.0268415	-0.00175355	0.0211037
cg27475365	6	31962553	EHMT2;EHMT2	N_Shelf	0.965523	0.966569	0.000314447	0.669907	0.965975	0.966386	5.54374e-06	0.993277
cg01626197	7	94124240	SGCE;PEG10;SGCE;PEG10;SGCE	Island	0.473415	0.473701	-0.00104105	0.669909	0.470253	0.467807	-0.00310337	0.191003
cg12194727	1	3153405	PRDM16;PRDM16	N_Shore	0.950852	0.950274	-0.000645278	0.669915	0.946724	0.949832	0.00252935	0.0879392
cg18202562	4	38342446	KLF3;KLF3;FLJ13197	Island	0.31438	0.308879	0.00158793	0.669924	0.313709	0.307714	-0.000870211	0.815339
cg23851515	8	143084205	NA	NA	0.897823	0.900484	0.000814737	0.669927	0.89656	0.899574	0.000601903	0.759899
cg00835745	4	153679448	NA	S_Shelf	0.973781	0.973287	-0.000430457	0.669927	0.97232	0.972561	0.000256319	0.811396
cg17291613	9	138518819	NOTCH1	N_Shore	0.948195	0.948103	-0.000366248	0.669929	0.948335	0.947483	-0.00149728	0.0530258
cg03753284	15	51277035	NA	NA	0.0154744	0.0160717	0.000153394	0.669931	0.0158136	0.0160709	-2.06489e-05	0.951722
cg22301261	4	2896692	ADD1;ADD1;ADD1;ADD1	N_Shore	0.915468	0.917829	0.0008151	0.669932	0.90979	0.914784	0.00407208	0.0359267
cg15007156	9	139294093	C9orf167	Island	0.926877	0.925985	-0.0015311	0.669935	0.929193	0.926874	-0.00326269	0.371916
cg24651966	1	16270832	FAM131C	N_Shore	0.886126	0.886526	0.000786603	0.66994	0.884215	0.884362	0.00117536	0.507094
cg18863119	17	4812100	CAMTA2;CAMTA2;SPAG7;CAMTA2;CAMTA2	Island	0.0183279	0.0183815	-0.000199832	0.669948	0.0193997	0.0181412	-0.00138277	0.00160269
cg24223075	11	65159484	PCNXL3	Island	0.797211	0.801816	-0.00165751	0.669949	0.770287	0.781357	0.00434606	0.275576
cg13250566	1	2394754	NA	NA	0.916266	0.915789	-0.000783422	0.66995	0.914888	0.914786	-0.000329156	0.854723
cg03537810	5	158460041	EBF1	Island	0.0107076	0.0109626	8.66269e-05	0.66995	0.011214	0.0107491	-0.000621512	0.00226769
cg17778313	3	195258786	NA	Island	0.0145598	0.0148428	0.000122863	0.669953	0.0155029	0.0152399	-0.000190764	0.525744
cg11837016	7	62852599	NA	Island	0.960351	0.960424	0.00030889	0.669956	0.960034	0.9596	0.000708703	0.327406
cg05484788	18	53253625	ONECUT2	Island	0.00647248	0.00609605	-0.000109471	0.669956	0.00693285	0.00589195	-0.000819407	0.0514396
cg04984078	1	64811080	CACHD1	NA	0.845588	0.849801	0.000948551	0.669964	0.840857	0.846376	0.00206293	0.373173
cg17313222	1	17778929	ARHGEF10L;ARHGEF10L	NA	0.841835	0.842817	-0.000689942	0.669964	0.843422	0.841896	-0.00287801	0.0700914
cg19239692	21	42861851	SLC37A1	N_Shore	0.920577	0.922102	-0.000883754	0.669972	0.916867	0.922995	0.00371645	0.0433032
cg05459190	1	1563044	CDK11B;CDK11B;CDK11B;CDK11B;CDK11B;CDK11B	S_Shore	0.976184	0.97631	-0.000191269	0.669973	0.975436	0.976109	0.000348817	0.428589
cg21938541	16	760051	MSLNL;MIR662	NA	0.925297	0.92954	0.000703401	0.669982	0.924551	0.925527	-0.00215833	0.160299
cg12355586	11	129293660	PRDM10;PRDM10;PRDM10;PRDM10	NA	0.986204	0.985906	-0.00010824	0.669985	0.985261	0.985387	0.000157677	0.56371
cg00215425	17	6858602	C17orf49;C17orf49;C17orf49	Island	0.00739788	0.00738474	-9.70001e-05	0.669986	0.00757943	0.00737754	-0.000294254	0.210466
cg04528382	7	134321623	AGBL3	N_Shore	0.00823082	0.00815777	-0.000111902	0.669991	0.00909118	0.00809869	-0.000830773	0.00140836
cg06497736	1	205343914	C4BPA	NA	0.97594	0.975214	-0.000316447	0.669992	0.974859	0.975209	0.00064051	0.347236
cg04193415	5	160904372	GABRB2;GABRB2	N_Shelf	0.0393684	0.0377066	0.000538829	0.669997	0.0500914	0.0457902	-0.00194414	0.219775
cg16621633	2	198278283	MARS2	Island	0.00549099	0.00561901	-5.61426e-05	0.670001	0.00561331	0.00540037	-0.000293197	0.0240558
cg25637042	12	51605484	NA	NA	0.974355	0.974649	0.000202837	0.670025	0.975021	0.974746	-0.000345269	0.469481
cg18128673	3	168776508	WDR49	NA	0.959507	0.958403	-0.000429273	0.67003	0.958474	0.95837	0.000136375	0.88756
cg22903657	6	4592921	NA	NA	0.0144725	0.0147471	0.000287928	0.670031	0.0145253	0.0146025	0.000236299	0.73289
cg21861151	10	99340474	C10orf62;C10orf62;DHDPSL;DHDPSL	NA	0.969385	0.969198	-0.000243655	0.670043	0.969466	0.969859	0.000270856	0.613215
cg01934781	5	452787	AHRR	NA	0.900751	0.903718	0.000974967	0.670057	0.894317	0.89677	-0.00102674	0.66431
cg01206723	2	239766274	HDAC4	N_Shore	0.983844	0.984264	0.00016291	0.670058	0.98418	0.984274	-0.000221229	0.511214
cg08618981	2	39187453	SOS1	NA	0.955651	0.954319	-0.000661453	0.670062	0.955283	0.954285	-0.000837721	0.510822
cg10185424	2	219565475	CRYBA2;CRYBA2;CRYBA2	N_Shore	0.184693	0.185412	0.0010857	0.670067	0.194424	0.199374	0.0050416	0.061622
cg19701828	12	50713064	NA	Island	0.0170487	0.0169587	-0.000133989	0.670073	0.0169546	0.0170352	0.000195141	0.543456
cg12818658	1	25446073	C1orf63	Island	0.00977927	0.00988857	0.00011916	0.670079	0.0106986	0.00997275	-0.000492814	0.0955994
cg11014463	7	153215772	DPP6	Island	0.018354	0.0179097	0.000332608	0.670082	0.0209982	0.018693	-0.00128955	0.0816913
cg03826463	6	27884329	HIST1H2AI;HIST1H3H;HIST1H2BL	N_Shore	0.0255248	0.0260635	0.000387628	0.670085	0.0277247	0.0249087	-0.0021585	0.0176204
cg26395513	13	37342227	TRPC4;TRPC4;TRPC4;TRPC4;TRPC4;TRPC4	Island	0.00840877	0.0082819	-0.000113796	0.670094	0.00932962	0.00873566	-0.000419214	0.129905
cg18266456	19	7149392	INSR;INSR	Island	0.0200357	0.0200044	0.000125182	0.670098	0.020102	0.0203244	0.000257623	0.404514
cg25159610	19	57385782	PPP2R1A	S_Shore	0.00807753	0.00796085	-0.000108623	0.670099	0.00881528	0.00795459	-0.000729942	0.00995113
cg07741775	5	176103310	NA	Island	0.0461159	0.0452527	-0.000387318	0.670099	0.0507151	0.0498863	-3.9001e-05	0.965343
cg05153057	11	60953589	SDHAF2;CPSF7;CPSF7;CPSF7	Island	0.0120437	0.0120876	-9.16748e-05	0.670102	0.0126776	0.0125383	-6.1113e-05	0.7778
cg01868869	6	9973246	NA	NA	0.955574	0.953983	-0.000709819	0.670102	0.954714	0.954896	0.000956577	0.589892
cg03246570	1	112835030	WNT2B	NA	0.97622	0.976058	-0.000216832	0.670102	0.975926	0.976112	0.000148428	0.758715
cg06434997	4	153675489	FBXW7	N_Shore	0.0122577	0.012288	-0.000129396	0.670104	0.0132182	0.0123326	-0.000883294	0.00372727
cg04608722	7	157742917	PTPRN2;PTPRN2;PTPRN2	NA	0.886683	0.889686	-0.000905179	0.670105	0.88961	0.890323	-0.00172331	0.413675
cg14443953	11	122214681	CRTAM	NA	0.97355	0.973023	-0.000307488	0.670113	0.972628	0.973189	0.000778234	0.259267
cg08946618	1	29381351	SFRS4	S_Shore	0.00617359	0.00623276	7.29068e-05	0.670123	0.00689094	0.00619872	-0.000629701	0.000884393
cg19193136	11	128277765	KCNJ5;C11orf45	NA	0.909123	0.909231	-0.00062597	0.670126	0.908008	0.908791	0.00193276	0.186098
cg09407660	19	55220800	VRK3;ZNF473;ZNF473;VRK3	Island	0.00741479	0.00772139	0.000151718	0.670126	0.00854119	0.00755469	-0.000978525	0.0202933
cg22528172	3	49731575	AMIGO3;RNF123	Island	0.00509658	0.00486715	-7.52171e-05	0.670138	0.0058332	0.00511092	-0.000492147	0.199543
cg07752820	12	131466747	NA	Island	0.937734	0.939092	0.000531157	0.670139	0.936709	0.937381	-0.000163064	0.902732
cg24467290	10	75304702	CAMK2G;CAMK2G;CAMK2G;CAMK2G;CAMK2G	Island	0.0127106	0.0125124	-0.000112651	0.67014	0.0132864	0.0126625	-0.000445746	0.0956276
cg04094838	15	63500912	IGDCC4	N_Shore	0.0311661	0.0316565	0.000233217	0.670145	0.0313146	0.0310864	-0.000514036	0.32435
cg06887224	10	134746681	NA	Island	0.369508	0.371465	-0.00195896	0.670146	0.356488	0.359333	-0.000511402	0.910931
cg07523958	1	161059237	NA	S_Shore	0.165068	0.168555	0.0010756	0.670154	0.162912	0.169729	0.00493182	0.0575349
cg17072465	16	84436646	NA	Island	0.970746	0.971175	-0.000282957	0.670155	0.969251	0.970129	2.15289e-05	0.974397
cg24851600	8	19718476	INTS10	N_Shore	0.0535041	0.0549276	0.000700593	0.670157	0.0452304	0.0478347	0.0020679	0.15702
cg18580117	6	100160159	PRDM13	N_Shore	0.100033	0.099405	0.000592451	0.670167	0.107452	0.106908	0.00106487	0.452108
cg04259358	1	1460880	C1orf70	Island	0.958439	0.958357	-0.000744322	0.670172	0.959097	0.959117	-0.000391381	0.819882
cg08120831	6	33494086	CUTA;CUTA;CUTA;CUTA;CUTA	Island	0.0132116	0.0135089	8.41064e-05	0.67018	0.0134508	0.0133001	-0.000184737	0.382148
cg03698702	5	60031190	DEPDC1B;DEPDC1B	Island	0.00857034	0.00882728	0.000128705	0.670187	0.00976194	0.00877127	-0.000777897	0.0191143
cg07035515	17	64019693	PRKAR1A;PRKAR1A;PRKAR1A	Island	0.0144981	0.0148094	0.000114713	0.670188	0.0154647	0.0147624	-0.000706207	0.00874322
cg04197449	6	3013569	NA	Island	0.0162144	0.0170054	0.000219323	0.670192	0.0167968	0.0161576	-0.000908072	0.0782984
cg14362925	18	31784340	NA	Island	0.00501427	0.00470693	-0.000131873	0.670193	0.0051644	0.00421409	-0.00075272	0.0496762
cg00137696	7	77487113	MAGI2	Island	0.00471258	0.00468173	-5.96187e-05	0.670194	0.00507625	0.00459515	-0.000475472	0.00350997
cg27423692	14	64523370	FNTB;FNTB	Island	0.0056823	0.00556217	-6.85915e-05	0.670201	0.00705762	0.00630946	-0.000554709	0.0148315
cg03551378	1	218506415	RAB3GAP2;AURKAPS1	NA	0.970607	0.971047	0.000466554	0.670207	0.969214	0.970682	0.00120775	0.444373
cg07942500	3	191588300	CLDN16	NA	0.977405	0.977678	-0.000205809	0.670209	0.977194	0.978184	0.000668541	0.155146
cg11202720	7	6064856	EIF2AK1;EIF2AK1	N_Shore	0.00628945	0.00630932	-7.96574e-05	0.67021	0.00684883	0.00632836	-0.000560147	0.00333331
cg08281371	5	88214156	MEF2C;MEF2C	N_Shore	0.0131962	0.0122766	-0.000201123	0.670221	0.0132511	0.0112119	-0.00118423	0.0151973
cg19325220	6	126033543	NA	NA	0.753408	0.759583	-0.00202209	0.670225	0.71694	0.72324	-0.00399059	0.406586
cg12647962	1	32436350	TXLNA	N_Shelf	0.905265	0.906124	-0.000584258	0.670229	0.900724	0.900377	-0.00183345	0.206785
cg17401780	20	33343751	FAM83C	S_Shore	0.778398	0.784323	-0.0017632	0.670232	0.747055	0.751968	-0.00265561	0.528682
cg09154234	7	149711775	ZNF775	S_Shelf	0.960523	0.961164	-0.000310025	0.670234	0.963098	0.962506	-0.000955326	0.162444
cg03275186	2	192251963	OBFC2A;OBFC2A	S_Shore	0.0185706	0.0184952	0.000255566	0.670236	0.0204999	0.0199002	-0.000282543	0.660476
cg23901852	7	126670876	GRM8;GRM8;GRM8	NA	0.955235	0.95475	-0.000356899	0.670238	0.953856	0.954543	0.000858078	0.329209
cg23207985	11	64701316	NA	N_Shelf	0.874042	0.871216	-0.00117202	0.670239	0.874592	0.872073	-0.00116199	0.678764
cg17621507	7	27746759	TAX1BP1;TAX1BP1	Island	0.0174626	0.0180126	0.00013409	0.670246	0.0193308	0.0190101	-0.000145426	0.690287
cg16057401	1	100781778	NA	S_Shelf	0.972614	0.97275	-0.000234329	0.670249	0.972199	0.972597	0.000182233	0.736454
cg04583813	17	55571079	NA	Island	0.0262527	0.0252886	-0.000415895	0.670253	0.0299055	0.030068	0.000631104	0.565917
cg07070391	4	153179975	NA	NA	0.966729	0.965719	-0.000471151	0.670255	0.965008	0.965028	0.00038571	0.72821
cg03241046	13	112874555	PROZ	NA	0.967177	0.96686	-0.000350889	0.670256	0.965484	0.966898	0.00119423	0.118729
cg14075579	9	113401159	PTGR1;PTGR1;PTGR1	N_Shore	0.0157492	0.0159883	0.000173877	0.67026	0.0205046	0.0189936	-0.00107273	0.0652221
cg15748507	3	148607517	ZIC4	N_Shelf	0.0304378	0.0298969	-0.000340541	0.67026	0.0363261	0.0333661	-0.00216595	0.0139978
cg21974239	19	42261113	ZNF420	Island	0.0176263	0.0174371	-0.000139378	0.67026	0.0173991	0.0176331	0.000302056	0.355402
cg10458876	5	54563290	CCNO	Island	0.0425093	0.0425071	-0.000253538	0.670265	0.043031	0.0432135	0.000346315	0.603958
cg07620968	15	68572453	NA	NA	0.0063662	0.00640635	-8.15191e-05	0.670266	0.00682635	0.00632513	-0.000578962	0.00252502
cg16594999	8	124727285	KLHL38	NA	0.968082	0.966958	-0.000375209	0.670266	0.966452	0.966154	0.000565911	0.491743
cg09626299	2	85210262	NA	N_Shelf	0.957989	0.956645	-0.000532011	0.670266	0.955848	0.956298	0.000838567	0.505423
cg02865068	5	248276	LRRC14B	Island	0.931658	0.932822	0.000455123	0.670267	0.931066	0.931179	-0.000213606	0.839243
cg26820636	2	188865436	GULP1	Island	0.0342281	0.0354338	0.00028351	0.670267	0.0347714	0.0353417	2.26772e-05	0.972373
cg20104774	1	224909078	ITPKB	NA	0.422805	0.421107	0.0028988	0.67027	0.447938	0.444074	0.0044733	0.511452
cg27629735	2	160181308	BAZ2B	S_Shore	0.0117389	0.0119135	-0.000206976	0.670273	0.0120404	0.0114503	-0.000621549	0.122935
cg03611039	7	148787495	ZNF777	Island	0.367591	0.3708	0.00111266	0.670273	0.354959	0.361469	0.00317126	0.218357
cg26214074	7	119680987	NA	NA	0.949842	0.94912	-0.000521982	0.670275	0.948883	0.948705	0.000145679	0.90113
cg17741865	19	1794747	REXO1	N_Shelf	0.788687	0.79262	-0.0015428	0.670278	0.764966	0.768614	-0.0034211	0.372923
cg18776876	1	40192380	MFSD2A;MFSD2A	N_Shore	0.950444	0.952819	0.000447143	0.670282	0.946231	0.945561	-0.00306026	0.00929133
cg05385882	1	36356699	NA	NA	0.870972	0.87298	-0.000764466	0.670284	0.869778	0.871521	-0.00077423	0.688194
cg07792815	1	115627797	NA	NA	0.972694	0.972438	-0.000280375	0.670284	0.971856	0.972187	0.000292508	0.666547
cg06184926	6	54280142	TINAG	NA	0.886682	0.889602	0.000928408	0.670285	0.87376	0.881517	0.00463431	0.0518836
cg15390413	6	86444037	SNHG5;SNORD50B;SNORD50A	N_Shore	0.00696541	0.00693129	-0.000114299	0.670288	0.00751108	0.00708938	-0.000327805	0.200395
cg13352894	8	77758624	ZFHX4;LOC100192378	S_Shore	0.170181	0.166836	0.00150736	0.670289	0.192649	0.187411	0.000739126	0.835709
cg03866607	17	72690109	SEC14L1;SEC14L1;SEC14L1;SEC14L1	NA	0.178853	0.175857	0.00191664	0.670301	0.220572	0.206085	-0.00659899	0.161745
cg23677833	4	183301029	MGC45800	Island	0.0154958	0.0157866	0.000127981	0.670306	0.0175133	0.0153188	-0.00240845	0.244106
cg14212180	6	4899158	CDYL;CDYL;CDYL;CDYL	NA	0.956212	0.955287	-0.000556612	0.670311	0.954447	0.955066	0.00116372	0.382886
cg17711253	1	75850818	SLC44A5;SLC44A5	N_Shelf	0.957583	0.958158	0.000681014	0.670313	0.95824	0.957081	-0.000687662	0.685865
cg02913568	10	103976002	ELOVL3	Island	0.0124836	0.0121174	-0.000148274	0.670314	0.0148156	0.0141253	-0.000472044	0.232652
cg21297282	19	1255930	NA	Island	0.82104	0.822013	0.000586665	0.670315	0.821543	0.821199	-0.00146863	0.264593
cg17895689	11	77858473	NARS2;NARS2	NA	0.977935	0.977493	-0.000241722	0.670321	0.977107	0.976988	1.45005e-05	0.977665
cg07223632	4	111062337	EGF	NA	0.89602	0.896971	0.00242371	0.67033	0.885277	0.893043	0.00890507	0.11604
cg12214471	1	17154642	CROCC	Island	0.948078	0.948335	-0.000337965	0.670331	0.947053	0.946294	-0.00127295	0.13107
cg10308810	1	154962466	ISG20L2	N_Shelf	0.0117532	0.0119996	0.00014042	0.670332	0.0126672	0.0120553	-0.000597277	0.0645579
cg09991633	19	62483332	ZNF460	Island	0.0440834	0.0447969	0.000313532	0.670332	0.0442748	0.0438976	0.00102647	0.191489
cg22456192	16	11058453	CLEC16A	NA	0.876885	0.88255	0.00193423	0.670334	0.853412	0.862968	0.00523878	0.288954
cg15018704	3	127619906	CCDC37	S_Shore	0.956179	0.957175	-0.00041835	0.670335	0.95325	0.955261	0.00129237	0.218651
cg13642749	9	138520844	NOTCH1	Island	0.853154	0.856482	0.000815418	0.670335	0.847438	0.850793	0.00188427	0.323392
cg13353574	16	48193984	ZNF423	S_Shore	0.770602	0.775284	-0.00213881	0.670337	0.735531	0.747816	0.00304109	0.580905
cg17317895	1	26517080	UBXN11;CD52;CD52	NA	0.161713	0.163315	0.0016585	0.670337	0.181911	0.176468	-0.00469381	0.243174
cg05157340	5	55069905	DDX4;DDX4;DDX4	S_Shore	0.973401	0.973816	0.000263132	0.670348	0.973018	0.973728	0.000705348	0.233996
cg19162862	13	59239334	DIAPH3	NA	0.926979	0.927639	-0.000598472	0.670349	0.925937	0.926137	-8.98997e-05	0.949711
cg14308509	12	109853662	NA	NA	0.665288	0.669498	-0.00182488	0.670349	0.645809	0.652127	-0.000501912	0.912387
cg22815056	1	170768053	C1orf9;C1orf9	N_Shore	0.0190639	0.0186124	-0.000291754	0.670356	0.0209199	0.0183053	-0.00213715	0.00115642
cg07542871	14	104461647	PLD4	NA	0.973798	0.974066	0.000177092	0.670357	0.972633	0.973248	0.000421733	0.339701
cg00124432	8	142273298	DENND3	NA	0.974629	0.975022	-0.000241612	0.670358	0.973371	0.974449	0.000551501	0.303226
cg16650308	10	643048	DIP2C	S_Shore	0.940577	0.9398	-0.00040076	0.67036	0.940156	0.940581	0.00101768	0.295827
cg16266126	2	219994429	DES	S_Shelf	0.962008	0.962541	0.000277169	0.670362	0.962173	0.962537	0.000337841	0.605613
cg08925169	7	12577358	SCIN	Island	0.110175	0.109704	0.00132801	0.670366	0.131275	0.128722	-0.000286957	0.936254
cg13407274	2	71817163	NA	NA	0.916578	0.919111	0.000556681	0.670369	0.917905	0.920446	0.0022722	0.0628071
cg18054632	8	120914613	TAF2	S_Shore	0.0112069	0.0114046	0.000124785	0.670374	0.013116	0.0128255	0.000130644	0.727325
cg08405587	15	61441662	CA12;CA12	NA	0.752666	0.754764	-0.00453503	0.670378	0.721305	0.725773	-0.00406524	0.699542
cg00450930	1	226647911	NA	N_Shore	0.121124	0.120853	-0.00147757	0.670381	0.117733	0.111038	-0.00809794	0.00669959
cg04473763	1	1466888	C1orf70	S_Shore	0.898257	0.90104	-0.000969405	0.670392	0.889707	0.894022	0.000828339	0.719614
cg21411674	19	5643622	LONP1	N_Shore	0.858001	0.861034	-0.0010626	0.670393	0.843598	0.847716	-0.000711645	0.786774
cg06947608	2	68855358	ARHGAP25;ARHGAP25;ARHGAP25;ARHGAP25	NA	0.321326	0.316031	0.00334301	0.670398	0.358573	0.339854	-0.00656957	0.387024
cg10271112	20	61627200	NA	S_Shelf	0.693779	0.701042	0.00221325	0.670398	0.664483	0.673647	0.00256199	0.616066
cg21151057	8	6250771	MCPH1	N_Shore	0.00675762	0.00679895	-7.82139e-05	0.670403	0.00726344	0.00676199	-0.000484457	0.0199492
cg19111265	3	23071816	NA	NA	0.00447482	0.00452655	5.50121e-05	0.670409	0.00504193	0.00456266	-0.000463873	0.000693476
cg11505417	3	66953061	NA	NA	0.974052	0.972752	-0.000505783	0.670409	0.97206	0.972815	0.00143408	0.301379
cg25193484	2	24221283	LOC375190	NA	0.978403	0.977597	-0.000266221	0.67041	0.977378	0.977283	0.000226734	0.728652
cg22041988	2	47598542	NA	N_Shelf	0.954996	0.955927	0.000333793	0.670414	0.952463	0.953864	0.000814472	0.342501
cg19610905	2	104837226	POU3F3	Island	0.0272785	0.0268731	-0.000394745	0.670423	0.0327004	0.0304604	-0.0017759	0.126667
cg22475952	17	35350097	NA	NA	0.95385	0.954685	0.000425484	0.670428	0.955018	0.955556	-0.00021913	0.794968
cg23526960	7	101555466	CUX1;CUX1;CUX1	NA	0.856683	0.86034	0.00123175	0.670429	0.846975	0.853415	0.00336632	0.285916
cg25665697	19	48723025	ETHE1	Island	0.216151	0.223981	0.00120576	0.670437	0.229696	0.229356	-0.00548805	0.0746343
cg04371126	14	103749713	NA	NA	0.962549	0.963223	0.000307465	0.670439	0.96179	0.962787	0.0004537	0.537719
cg22548735	2	23496800	KLHL29	NA	0.966994	0.970182	0.000705378	0.670443	0.965742	0.969612	0.000993367	0.471933
cg04839677	19	59569835	LAIR1;LAIR1	NA	0.824723	0.82121	0.00210455	0.670447	0.828813	0.825583	0.00286197	0.510461
cg21693780	17	39341246	MPP2	S_Shore	0.0163062	0.0163647	-0.000255617	0.670447	0.0180182	0.017227	-0.000755579	0.185353
cg04366407	10	103995480	GBF1;GBF1	Island	0.0144478	0.014621	0.000102092	0.670449	0.0144251	0.0145011	7.97332e-05	0.734464
cg22539738	17	77633900	FASN	N_Shore	0.926503	0.92625	-0.00116036	0.67045	0.92699	0.928119	0.00040922	0.734696
cg00053536	7	4051831	SDK1	NA	0.969254	0.969436	-0.000954416	0.670451	0.969067	0.968401	-0.00118871	0.601845
cg05152503	1	33518381	ZNF362	Island	0.961916	0.962159	0.000483399	0.670451	0.958868	0.960862	0.00195448	0.08593
cg14882398	17	76362529	RPTOR;RPTOR	NA	0.834479	0.833932	-0.0011097	0.670452	0.835722	0.839202	0.00209075	0.412438
cg14520280	11	66952569	RPS6KB2;RPS6KB2	Island	0.0183377	0.0185902	0.000136073	0.670454	0.0187589	0.0180333	-0.00085684	0.00441705
cg20648939	11	370593	B4GALNT4	Island	0.969564	0.970274	0.00024078	0.670456	0.969447	0.970739	0.000935649	0.0881596
cg09378448	4	157094586	CTSO	S_Shore	0.00991734	0.00987919	-0.000117731	0.670466	0.0109865	0.0099619	-0.000853133	0.00212353
cg00999410	19	45663709	SPTBN4;BLVRB	Island	0.00407786	0.0041143	4.15048e-05	0.670467	0.00433575	0.00407665	-0.000212233	0.0494767
cg08221272	7	70235649	WBSCR17	Island	0.05209	0.0522547	-0.000509604	0.670469	0.0510589	0.0509121	-0.00042623	0.645963
cg03693486	6	3592042	NA	NA	0.979794	0.97994	-0.000171447	0.670476	0.978873	0.979434	0.000287942	0.499636
cg01679516	15	72805581	CYP1A1	Island	0.0115575	0.0114966	-0.000105046	0.670476	0.0113824	0.0112453	-5.76035e-05	0.795437
cg26845430	6	43381526	CRIP3	N_Shelf	0.97679	0.976403	-0.000238235	0.670481	0.975456	0.976179	0.000683776	0.241924
cg27056555	2	219318347	TTLL4	NA	0.207709	0.207199	0.00338682	0.670488	0.223825	0.220216	-0.000385993	0.960809
cg02265105	17	4411128	GGT6;GGT6	NA	0.926193	0.925335	-0.00134752	0.670503	0.926053	0.924564	-0.00228643	0.448893
cg24881472	19	1940583	BTBD2	N_Shore	0.930076	0.932181	0.000491237	0.670503	0.932499	0.934373	0.000866728	0.429314
cg15699524	2	108769970	CCDC138	Island	0.0836601	0.0833528	-0.00106049	0.670506	0.0889477	0.0831316	-0.00784205	0.00201179
cg00246486	16	67698393	HAS3;HAS3	Island	0.0116525	0.0117675	-7.93805e-05	0.670508	0.011897	0.0116945	-0.000196679	0.353377
cg07450210	1	19118670	IFFO2	NA	0.928323	0.930772	0.000524515	0.670509	0.927183	0.926019	-0.00238668	0.0704267
cg10455971	6	33048636	BRD2;BRD2	Island	0.0125377	0.0125126	-0.000128056	0.670518	0.0125444	0.0124552	-6.96998e-05	0.824432
cg21073927	17	71992123	RHBDF2;RHBDF2	NA	0.865758	0.868006	-0.00225859	0.67052	0.856256	0.861796	0.000629258	0.912265
cg03284440	6	76010387	COX7A2;COX7A2	NA	0.00845554	0.00854781	-0.000138555	0.670524	0.0094822	0.00899297	-0.000532652	0.0811012
cg03778108	5	174804242	DRD1	Island	0.016817	0.0167894	-0.000188807	0.670531	0.0160888	0.0164151	0.000239018	0.519976
cg25967612	6	32034772	RDBP;SKIV2L;SKIV2L;RDBP	Island	0.0038419	0.0036549	-6.90775e-05	0.670533	0.0042424	0.00376675	-0.000321704	0.320571
cg16328319	11	63673267	MACROD1	NA	0.980864	0.980583	0.000155354	0.670537	0.980136	0.980471	0.000583018	0.116616
cg02481256	1	31883033	PEF1	Island	0.0320122	0.0316911	-0.000228021	0.670553	0.034712	0.0332163	-0.000749799	0.275755
cg08739385	10	125308671	NA	NA	0.943535	0.943587	0.000427606	0.670558	0.942912	0.943099	0.00125261	0.217967
cg09854660	5	139991846	CD14;CD14	Island	0.110954	0.112813	0.00128624	0.670559	0.110212	0.113522	0.00205535	0.483224
cg25418528	16	1973911	GFER	Island	0.0105006	0.0107189	6.59311e-05	0.670562	0.0106369	0.0104962	-0.000269607	0.0790886
cg02540593	6	30819405	IER3;FLOT1	Island	0.00662562	0.00656913	0.000114003	0.670575	0.0080793	0.0072232	-0.000501893	0.229936
cg04535945	11	132453387	OPCML	N_Shelf	0.942483	0.944069	0.000440295	0.670583	0.940171	0.941741	0.000731058	0.521277
cg14704968	11	290490	IFITM5	S_Shore	0.533098	0.538583	0.00168983	0.670584	0.517918	0.527744	0.0058253	0.174027
cg06652632	13	97711532	FARP1	NA	0.922008	0.92221	0.000523676	0.670586	0.920803	0.921801	0.000123804	0.916033
cg07617147	12	56416677	AGAP2;AGAP2	N_Shore	0.844442	0.851157	-0.00165677	0.670599	0.810146	0.814805	-0.0039464	0.342274
cg00475131	11	65162078	SIPA1	N_Shelf	0.00773326	0.0078227	-8.11163e-05	0.670599	0.00789977	0.00778938	-0.000162541	0.374949
cg10727259	1	2969442	FLJ42875	Island	0.723479	0.730435	-0.00174527	0.6706	0.698333	0.699101	-0.00768817	0.085866
cg12533748	11	2266389	NA	NA	0.961925	0.961996	-0.000372298	0.670607	0.961548	0.962465	0.000643496	0.464573
cg05763967	14	22610569	ACIN1;ACIN1;ACIN1;ACIN1;ACIN1;ACIN1	NA	0.229639	0.231941	0.0010929	0.670607	0.231355	0.226826	-0.00196263	0.43582
cg20978036	11	76110611	GUCY2E	NA	0.0049381	0.00500353	5.8754e-05	0.670615	0.00575475	0.00559712	-9.19491e-05	0.617556
cg22281195	17	3813763	ATP2A3;ATP2A3;ATP2A3;ATP2A3;ATP2A3;ATP2A3;ATP2A3	N_Shore	0.0137333	0.0138478	0.000133068	0.670623	0.0150603	0.0145183	-0.000381575	0.252493
cg03916002	3	171238387	GPR160	Island	0.0164897	0.0161919	-0.000197189	0.670625	0.0173455	0.0170064	7.51235e-07	0.998923
cg04112022	1	36580092	STK40	Island	0.872459	0.874589	-0.000763952	0.670626	0.864389	0.86494	-0.00265927	0.181737
cg19902918	1	54722734	NA	N_Shelf	0.933911	0.934757	-0.000456121	0.67063	0.931674	0.931943	-0.00123931	0.2461
cg09985397	4	2389249	ZFYVE28	Island	0.0174904	0.0174226	-0.000207035	0.67063	0.0163063	0.0165154	0.000165949	0.724928
cg14525131	15	48346464	HDC	NA	0.975404	0.975432	-0.000212815	0.670631	0.974281	0.974938	0.000520028	0.330574
cg11954852	5	7834077	ADCY2	NA	0.967264	0.966668	-0.000911633	0.670636	0.967046	0.965633	-0.00150496	0.465472
cg20585428	1	860821	SAMD11	Island	0.513492	0.51455	-0.00360791	0.67064	0.487423	0.49406	0.00272965	0.746831
cg03035538	1	199781993	NA	NA	0.298866	0.293097	-0.00248389	0.670644	0.332599	0.321532	-0.00321542	0.585932
cg04535966	1	171442985	TNFSF4;TNFSF4	NA	0.225614	0.21624	-0.00241337	0.670645	0.257072	0.241597	-0.00623633	0.254664
cg19638349	18	75824506	HSBP1L1	N_Shore	0.927265	0.927991	0.000458932	0.670651	0.927967	0.930396	0.00213909	0.0285003
cg23930133	16	55182387	MT3	S_Shore	0.802286	0.807153	-0.00152366	0.670651	0.772359	0.782662	0.00336144	0.392067
cg00153919	14	51850671	PTGER2	Island	0.0115229	0.0115125	-0.000119939	0.670655	0.0113314	0.0114392	4.05992e-05	0.876647
cg02006915	1	179889278	CACNA1E	NA	0.969537	0.968663	-0.000393102	0.670656	0.968263	0.967352	-0.000512105	0.586989
cg17124844	16	84895324	NA	Island	0.741993	0.749633	0.00212512	0.67066	0.721128	0.735043	0.00626001	0.201394
cg09537279	5	1176765	NA	NA	0.970443	0.971016	0.000291729	0.670663	0.970005	0.970924	0.00127185	0.0616834
cg15896157	17	52346992	TRIM25	S_Shore	0.0394554	0.0391616	0.000423364	0.670667	0.0403416	0.0393476	-0.00100287	0.317382
cg01021975	17	41329107	MAPT;MAPT;LOC100128977;LOC100130148;MAPT;MAPT;MAPT;MAPT	Island	0.0308493	0.0316295	0.000413307	0.670667	0.0313814	0.030644	-0.000798536	0.42244
cg25458630	7	4214394	SDK1;SDK1	NA	0.965127	0.964783	-0.000446119	0.670674	0.965752	0.964797	-0.000893599	0.439725
cg07214572	15	60671360	NA	NA	0.927268	0.927469	-0.000404766	0.670677	0.926312	0.927606	0.000859258	0.341109
cg24578428	7	93861685	COL1A2	NA	0.0334513	0.0338489	0.000281553	0.670678	0.0354798	0.0354269	0.000775908	0.306816
cg27393146	12	113620481	NA	Island	0.0209272	0.0208999	0.000218439	0.670681	0.0238607	0.0230073	-0.000498161	0.330677
cg24342377	7	100593492	VGF	Island	0.0120882	0.012251	0.000117712	0.670688	0.0124481	0.0118296	-0.000388413	0.153514
cg05642143	1	154456986	PMF1	S_Shelf	0.889904	0.888982	-0.00194633	0.67069	0.892283	0.894063	0.000872187	0.846295
cg21105493	16	2752055	SRRM2	N_Shore	0.960168	0.960371	0.000312481	0.670693	0.959902	0.960114	0.000503525	0.47533
cg06818851	20	48560215	PTPN1	Island	0.04747	0.0439653	0.000580265	0.670695	0.0448794	0.0427787	-0.000736363	0.581137
cg04546993	3	131232169	NA	NA	0.967527	0.967968	0.000279282	0.670696	0.96675	0.96718	0.000223275	0.74673
cg08685085	6	31359116	NA	NA	0.969287	0.96972	0.000288047	0.670697	0.967563	0.969435	0.00159619	0.0340069
cg00647917	2	241146519	ANKMY1;ANKMY1	N_Shore	0.966612	0.968202	0.00103161	0.670699	0.967907	0.968318	9.63125e-05	0.959776
cg20765700	6	112277595	FYN	NA	0.972571	0.973268	0.000234268	0.670704	0.973069	0.973387	-0.000166781	0.743514
cg26398261	12	7236528	PEX5;PEX5;PEX5;PEX5;PEX5	S_Shelf	0.923516	0.921659	-0.00152004	0.670709	0.923981	0.924706	0.000663734	0.796165
cg23841361	19	3564573	C19orf29;C19orf29	Island	0.987271	0.987517	0.000112409	0.670715	0.986969	0.987448	0.000447523	0.083455
cg01749142	11	17254923	NUCB2;NUCB2	Island	0.0165953	0.0168003	0.000161501	0.670718	0.0180336	0.0166914	-0.00120814	0.00347672
cg13205613	17	2605831	NA	Island	0.00463151	0.00441821	-9.45309e-05	0.670722	0.00515643	0.00443667	-0.000578677	0.112932
cg15457005	7	32963394	FKBP9	Island	0.0131045	0.0134027	0.000134424	0.670722	0.0134684	0.0130967	-0.000277195	0.343577
cg14783993	19	15808148	NA	N_Shore	0.00685495	0.00677716	-8.51742e-05	0.670724	0.00748596	0.00699375	-0.000450301	0.0505125
cg15237899	12	119137161	PXN;PXN;PXN	S_Shore	0.967883	0.968301	-0.000271379	0.670725	0.966057	0.966765	0.000337605	0.610276
cg17987982	1	220906230	MIA3	NA	0.953042	0.948312	-0.00147305	0.670731	NA	NA	NA	NA
cg22746808	3	19163913	KCNH8	N_Shore	0.00665632	0.00659891	-8.87763e-05	0.670733	0.00792139	0.00700184	-0.000810741	0.000749126
cg26249168	21	29363925	CCT8	N_Shelf	0.977498	0.977266	-0.000236996	0.670736	0.977467	0.976946	-0.000498213	0.368481
cg00610360	8	67507196	ADHFE1	Island	0.0110145	0.0107129	-0.000118828	0.670746	0.0110485	0.0103492	-0.000550449	0.0282696
cg10012422	2	238485184	RAMP1	NA	0.968868	0.969169	-0.000213241	0.670751	0.967604	0.967707	0.000156295	0.771677
ch.4.150648562F	15	62984936	NA	Island	0.0706171	0.0713545	0.00112058	0.670752	0.086433	0.0871446	0.000750436	0.830654
cg13845561	8	11179341	MTMR9	Island	0.0258555	0.0263505	0.000189274	0.670754	0.026428	0.0270924	0.00112916	0.0145383
cg25075866	11	56859737	SSRP1	Island	0.00963622	0.00989548	-0.000112186	0.670754	0.00978294	0.00957396	-0.000277249	0.2947
cg25157999	10	133771100	JAKMIP3	NA	0.812017	0.815587	0.0012851	0.670761	0.811121	0.816038	0.00221631	0.467795
cg13415069	19	1344156	NDUFS7	Island	0.974669	0.974912	-0.000210523	0.670763	0.974216	0.974407	-0.000220035	0.645743
cg12450016	16	3544311	NLRC3	NA	0.962037	0.963221	0.000257392	0.670765	0.960297	0.962313	0.0015381	0.0146852
cg11126196	1	20684940	CAMK2N1;CAMK2N1	Island	0.0801394	0.0823308	0.000645488	0.670775	0.0849181	0.0818582	-0.00434815	0.0037081
cg03195600	9	115900471	KIF12	Island	0.00880426	0.00930622	0.000227509	0.670777	0.00815533	0.00783297	-0.000410755	0.0612701
cg18180783	16	87171467	ZC3H18	NA	0.922972	0.922661	-0.000729026	0.670779	0.92054	0.921069	0.00116004	0.513542
cg22111043	14	64639761	MAX;MAX;MAX;MAX;MAX;MAX	Island	0.00428117	0.00430903	-8.08353e-05	0.670781	0.00479148	0.00419696	-0.000576338	0.000874989
cg15334006	11	65098132	FAM89B;FAM89B;FAM89B	N_Shore	0.0163978	0.0166196	-0.000246499	0.670781	0.0166834	0.016008	-0.000996794	0.121919
cg15047660	10	566012	DIP2C	Island	0.983643	0.983205	-0.00012358	0.670782	0.982698	0.983089	0.000594651	0.0553698
cg18833559	7	1959878	MAD1L1;MAD1L1;MAD1L1	S_Shore	0.981791	0.983133	0.000288954	0.670785	0.98037	0.982685	0.00105104	0.152209
cg04525212	17	72909609	SEPT9;SEPT9;SEPT9;SEPT9;SEPT9	N_Shore	0.954227	0.954606	-0.000346239	0.670795	0.954014	0.95451	-1.31577e-05	0.986725
cg16377880	7	157387277	PTPRN2;PTPRN2;PTPRN2	Island	0.807111	0.805083	-0.000919255	0.6708	0.807394	0.806809	0.00252155	0.225668
cg27563423	2	124156757	NA	NA	0.89997	0.901465	-0.000806351	0.670805	0.90024	0.89879	-0.0026405	0.185047
cg10323921	6	101008979	SIM1	N_Shore	0.0641522	0.0648328	0.000519938	0.670811	0.070111	0.0692404	-0.000717892	0.56518
cg26321464	6	26152317	HIST1H2BB;HIST1H3C	Island	0.0497085	0.0489059	-0.000457852	0.670812	0.0501408	0.0484654	-0.000692906	0.491169
cg07073964	17	77783322	SLC16A3;SLC16A3;SLC16A3	S_Shore	0.022167	0.0227562	0.000371252	0.670813	0.0248185	0.0243096	-0.000591147	0.618429
cg16050723	19	44618538	RPS16	Island	0.035224	0.0348527	0.000283223	0.670813	0.0354768	0.0353805	2.06288e-05	0.976246
cg10005475	12	131867028	GOLGA3	NA	0.936889	0.93753	0.000349379	0.670815	0.936374	0.937341	0.00119518	0.148851
cg21533830	12	49894442	POU6F1	N_Shelf	0.978817	0.97843	-0.000212021	0.670825	0.977668	0.978241	0.000632965	0.234954
cg02936872	6	32686048	NA	NA	0.319945	0.322611	0.00485859	0.670826	0.31229	0.321159	0.0109498	0.321704
cg21330272	14	57964265	KIAA0586;TIMM9	S_Shore	0.0141925	0.0142865	-9.11184e-05	0.670828	0.0148714	0.0146619	1.9631e-06	0.993333
cg01198655	11	121170940	NA	NA	0.965422	0.965995	0.000285117	0.670828	0.963726	0.964591	0.000253325	0.719777
cg16175604	7	29812495	NA	Island	0.0496527	0.0502878	-0.00026542	0.670836	0.0490745	0.050406	0.000905814	0.153458
cg13734535	16	87945046	ANKRD11	NA	0.979081	0.978688	-0.000228429	0.670836	0.978078	0.9787	0.000781842	0.134348
cg26837477	12	56201903	MBD6;DDIT3	N_Shore	0.679629	0.688718	0.0017051	0.670846	0.66242	0.677114	0.00682022	0.0940958
cg26024624	1	94780161	F3	Island	0.0123501	0.0124311	9.48821e-05	0.670851	0.0124862	0.0124927	0.000106085	0.622407
cg25825506	2	192250843	OBFC2A;OBFC2A	Island	0.0235917	0.0237404	-0.000209139	0.670855	0.024079	0.0241038	-0.00022513	0.653375
cg12039583	6	32276710	NOTCH4	NA	0.954741	0.953446	-0.000642369	0.670868	0.949823	0.952714	0.00283887	0.0887386
cg22500140	5	176770526	F12	NA	0.359302	0.35608	0.00305403	0.67087	0.393831	0.377982	-0.00669924	0.36815
cg23338170	6	31910580	C6orf48;SNORD48;C6orf48	Island	0.00946653	0.00934097	-8.74129e-05	0.670872	0.00964057	0.00915817	-0.000373755	0.0785375
cg00164898	1	3414337	MEGF6	N_Shore	0.944059	0.944955	0.000559276	0.670873	0.943533	0.943221	-0.000617891	0.648621
cg11840035	19	45643535	SERTAD3	S_Shore	0.876413	0.881529	0.00115352	0.670878	0.865197	0.867934	-0.00166413	0.556176
cg04967737	19	9556271	ZNF121	Island	0.00534008	0.00534059	5.69653e-05	0.670878	0.00566612	0.00508839	-0.000450633	0.00060547
cg04674060	11	76530461	MYO7A;MYO7A;MYO7A	S_Shelf	0.975801	0.975766	-0.000201384	0.670883	0.975341	0.974901	-0.000612971	0.210527
cg17146694	18	29412232	ASXL3	NA	0.0103095	0.00990857	-0.000401422	0.670887	0.0111241	0.00983613	-0.00112764	0.22947
cg22920586	3	196272003	C3orf21	NA	0.960576	0.961041	0.000256924	0.670887	0.960394	0.960772	0.000153003	0.804571
cg20498033	14	98998480	SETD3;SETD3	NA	0.597747	0.599048	0.00190726	0.670889	0.602279	0.607252	0.00416132	0.376017
cg22439641	2	128708000	NA	S_Shore	0.612368	0.618083	-0.00157504	0.670893	0.581976	0.594392	0.00463945	0.220115
cg14958017	17	35473363	THRA;THRA	Island	0.017692	0.0185828	0.000229986	0.670899	0.0190526	0.0181547	-0.00115859	0.0288131
cg21919257	4	124917615	LOC285419;LOC285419	NA	0.973483	0.973585	-0.000238623	0.670922	0.973464	0.973301	-0.000234379	0.659948
cg02155184	6	33248739	COL11A2;COL11A2;COL11A2	NA	0.926222	0.927577	-0.000675784	0.670922	0.91739	0.922257	0.0028362	0.0865829
cg15656501	4	39137305	LIAS;RPL9;RPL9;LIAS	S_Shore	0.00320952	0.00318149	-4.48267e-05	0.670925	0.00435169	0.00378354	-0.000439544	0.0109686
cg23060810	7	2389967	NA	S_Shelf	0.97401	0.973521	-0.000210031	0.67093	0.973044	0.973373	0.000973224	0.0580787
cg08497766	2	74211731	NA	S_Shore	0.865505	0.870459	0.00153753	0.670934	0.85932	0.865111	0.00286716	0.432316
cg00275557	16	66676323	NFATC3;NFATC3;NFATC3;NFATC3	Island	0.0182644	0.0183865	-0.000227927	0.670934	0.0193743	0.0181366	-0.00112446	0.0221747
cg09508016	8	41642014	ANK1;ANK1;ANK1;ANK1;ANK1;ANK1;ANK1;ANK1	NA	0.726791	0.731215	-0.00145533	0.670938	0.714089	0.720705	1.56942e-05	0.996417
cg25702651	1	155017564	PRCC;PRCC	NA	0.972133	0.972106	-0.000204712	0.670945	0.971515	0.972194	0.000480714	0.324704
cg00968270	21	43667996	SIK1	S_Shelf	0.745944	0.740971	-0.00420007	0.670945	0.762454	0.770521	0.0053701	0.542957
cg17707823	11	117590424	AMICA1;AMICA1	NA	0.221921	0.217638	0.00266101	0.670953	0.262499	0.250927	-0.00122081	0.845561
cg23115933	15	77144215	RASGRF1;RASGRF1	NA	0.977134	0.97678	-0.000226284	0.670958	0.976426	0.976411	0.000152198	0.78606
cg00996258	10	50319729	NA	NA	0.556815	0.555779	-0.00344571	0.670966	0.53996	0.539357	-0.00487314	0.554716
cg21884796	14	22777145	NA	NA	0.0647036	0.0655452	0.000726405	0.670967	0.0631408	0.0653605	0.00241159	0.13949
cg21780202	16	30961463	NA	S_Shore	0.938597	0.940747	0.000816574	0.67097	0.940831	0.942171	-0.000675364	0.705628
cg16992257	2	105064209	MRPS9	NA	0.957615	0.959316	-0.000440642	0.670974	0.958494	0.959776	-0.000481802	0.631747
cg21640865	6	2642719	MYLK4	NA	0.957306	0.957173	-0.000514793	0.670982	0.954258	0.955492	0.00110651	0.34601
cg14974722	6	24602696	ALDH5A1;ALDH5A1	Island	0.0223061	0.0216511	-0.000253247	0.67099	0.0251698	0.0242624	-0.000329224	0.613193
cg06977831	6	91377685	NA	Island	0.0286906	0.029176	0.000158936	0.670991	0.0291225	0.0289844	-0.00011844	0.748335
cg07469887	17	30665366	NA	NA	0.116859	0.117332	0.00110855	0.671002	0.118311	0.118537	0.00157323	0.547232
cg16563370	10	129902908	NA	S_Shelf	0.965651	0.96498	-0.000380712	0.671007	0.964717	0.965429	0.000724163	0.40085
cg26897025	11	133310804	IGSF9B	NA	0.979947	0.980169	0.000123359	0.671019	0.97987	0.980246	0.000376432	0.194515
cg22789976	11	2278356	C11orf21;TSPAN32;C11orf21	NA	0.285159	0.285523	0.00266395	0.671019	0.308115	0.303265	0.00242874	0.691355
cg05211267	14	104339537	ZBTB42	Island	0.977848	0.979221	0.000390287	0.671034	0.977032	0.976023	-0.000451462	0.916606
cg21881330	3	197703127	RNF168	NA	0.977656	0.97789	-0.000225682	0.671035	0.977157	0.978217	0.000887519	0.086965
cg10769507	2	2009719	MYT1L	NA	0.959482	0.959857	0.000298385	0.671037	0.960363	0.960263	-0.000199154	0.769839
cg06756473	14	50480799	PYGL;PYGL	Island	0.0421095	0.0417266	-0.000294846	0.671038	0.0418779	0.0404254	-0.000699103	0.327109
cg01449677	16	19992859	GPR139	S_Shore	0.0374915	0.0377085	0.000290522	0.671038	0.0394414	0.0377387	-0.00134054	0.0318692
cg07283932	13	111053529	NA	NA	0.97949	0.979276	-0.000144121	0.671042	0.978555	0.9792	0.000647229	0.0834999
cg06648452	12	9492142	DDX12	Island	0.00719512	0.00692061	-0.000120657	0.671045	0.00977094	0.00847908	-0.000780751	0.189991
cg26885400	10	5976432	FBXO18;FBXO18;FBXO18	NA	0.961995	0.961705	-0.000439887	0.671045	0.96026	0.961244	0.000677911	0.529247
cg19974131	10	62430871	RHOBTB1;RHOBTB1	N_Shore	0.0274984	0.0271449	-0.000250821	0.671051	0.0289644	0.0297863	0.00123486	0.0353202
cg21089930	19	47498105	PRR19;PAFAH1B3;PAFAH1B3;PAFAH1B3	Island	0.00466915	0.00471273	4.48611e-05	0.671053	0.00470008	0.00451917	-0.000147412	0.187605
cg09871471	2	201806261	CASP8;CASP8;CASP8;CASP8	NA	0.0096102	0.00947425	0.000219861	0.671053	0.0109696	0.0106818	0.000363707	0.496709
cg13422654	17	28948003	ACCN1	NA	0.93556	0.934968	-0.000714313	0.671053	0.935911	0.936058	-0.000359919	0.847699
cg03442912	12	121577714	RSRC2;KNTC1;RSRC2;RSRC2	Island	0.00842404	0.0082234	-0.000147014	0.671054	0.0100226	0.00886471	-0.000915034	0.0142767
cg14422093	6	31935552	NEU1	N_Shelf	0.972188	0.972488	-0.000217117	0.671054	0.971064	0.971066	-0.000653003	0.247464
cg14221612	1	22084210	HSPG2	S_Shore	0.916634	0.917104	-0.000447987	0.671056	0.916258	0.916451	-6.60247e-05	0.951527
cg10076508	2	174537121	SP3;SP3;SP3	Island	0.0339732	0.0341691	0.000352494	0.671061	0.0353827	0.0334862	-0.00180553	0.034658
cg18948125	15	43666453	PLDN	N_Shore	0.0219035	0.0221029	0.000167536	0.671064	0.0221878	0.0221048	-0.000479702	0.221109
cg04900882	5	77627500	AP3B1	S_Shore	0.0142029	0.0141229	-0.000172085	0.671067	0.0149975	0.0143781	-0.000381293	0.354476
cg14425628	19	6670342	C3	NA	0.982022	0.9814	-0.000223596	0.671068	0.980657	0.981012	0.000518219	0.347086
cg04708340	11	3818878	RHOG	Island	0.013636	0.0140556	0.000122689	0.671071	0.0138239	0.0141825	0.000132535	0.626699
cg10629123	16	2041055	TSC2;TSC2;TSC2	N_Shelf	0.962715	0.961927	-0.000464179	0.671079	0.962156	0.962334	0.000753543	0.492254
cg00596643	9	71071006	NA	NA	0.970684	0.971116	0.000248351	0.671082	0.967561	0.970512	0.00156403	0.540917
cg12849787	7	44147456	MYL7	N_Shelf	0.664211	0.670043	0.00266499	0.671087	0.648463	0.655725	0.00202158	0.741432
cg08875297	2	38956814	MORN2;DHX57	S_Shore	0.0150682	0.0148898	-0.000157062	0.671087	0.0171515	0.0167376	-5.03165e-05	0.912058
cg05705212	7	157224997	PTPRN2;PTPRN2;PTPRN2	NA	0.939465	0.940856	0.000410021	0.671088	0.938542	0.938322	-0.000889711	0.374841
cg11007492	1	27727549	NA	Island	0.0499056	0.0501304	-0.000527663	0.671088	0.0544144	0.0521285	-0.00161159	0.250932
cg14458619	2	118562016	INSIG2	N_Shore	0.00468276	0.00460125	-6.25066e-05	0.671091	0.00571558	0.00526849	-0.000323416	0.0695973
cg23596233	11	22645050	GAS2;GAS2	Island	0.0988179	0.0964014	-0.0007278	0.671094	0.105057	0.0973611	-0.00547664	0.00176925
cg04109220	17	20963734	NA	NA	0.00812846	0.00821781	-0.000119677	0.671096	0.0086782	0.00812978	-0.000598817	0.0324197
cg03498588	14	76994348	C14orf133;AHSA1	Island	0.0136486	0.0135773	-0.000120664	0.671097	0.0142719	0.0135917	-0.000305349	0.300645
cg14920334	4	71772976	UTP3	Island	0.112489	0.111971	-0.000829217	0.671101	0.116987	0.116128	0.00155787	0.421544
cg22153695	15	51839039	WDR72	Island	0.0665525	0.0674815	0.000568691	0.671103	0.0721111	0.070574	-0.00215434	0.12337
cg11024682	22	23675442	NA	N_Shelf	0.836595	0.843733	-0.00165147	0.671109	0.801295	0.805321	-0.00547556	0.176576
cg02016328	8	114127603	CSMD3;CSMD3;CSMD3	NA	0.930947	0.934337	0.00128409	0.671112	0.931207	0.933871	0.000800147	0.829683
cg02399652	8	124622669	FBXO32	Island	0.0158746	0.0159546	0.000110623	0.671113	0.0161636	0.0162507	2.40386e-05	0.928661
cg24540710	1	27804090	AHDC1	S_Shore	0.96136	0.961127	-0.00038833	0.671114	0.959198	0.960161	0.000714428	0.441886
cg21214746	7	101631777	CUX1;CUX1;CUX1	NA	0.98697	0.986791	-7.76926e-05	0.671115	0.986898	0.986855	7.61641e-05	0.674066
cg09506761	13	36291523	RFXAP	Island	0.011093	0.0115267	9.45261e-05	0.671115	0.0112298	0.0111427	-0.000347593	0.123132
cg11146916	19	48962732	KCNN4	NA	0.214736	0.213353	0.00263563	0.671119	0.216779	0.213268	0.00127414	0.83446
cg05361542	13	95252019	UGGT2	NA	0.969027	0.968014	-0.00037306	0.67112	0.969271	0.968933	8.35724e-05	0.922971
cg20271361	12	12829692	APOLD1;APOLD1	N_Shore	0.963257	0.963896	0.000309452	0.671121	0.962838	0.963832	0.000731684	0.318226
cg23753795	5	34951393	RAD1;RAD1;BRIX1;RAD1	Island	0.00462385	0.0045972	-4.83854e-05	0.671121	0.00481748	0.00466401	-0.000101784	0.434312
cg11070069	7	156474547	NA	NA	0.95756	0.957984	0.000492851	0.671123	0.956686	0.958009	0.000839449	0.440821
cg02663352	10	73645920	ASCC1;C10orf104	Island	0.030483	0.0307408	-0.000245569	0.67113	0.0322987	0.0305788	-0.000946969	0.0928734
cg15175577	16	83863227	NA	Island	0.96432	0.964723	-0.000251488	0.671138	0.963862	0.963914	-0.000679429	0.269105
cg08299791	15	91000022	FAM174B;FAM174B	Island	0.0106808	0.0110919	0.00011538	0.671138	0.011038	0.0106641	-0.000609999	0.0222041
cg13060867	3	145343899	NA	NA	0.794368	0.799034	-0.00161191	0.671142	0.764274	0.775858	0.00445978	0.262653
cg14092626	2	27454592	ZNF513	N_Shore	0.615081	0.619151	-0.00149342	0.671149	0.588475	0.592414	-0.00308766	0.381331
cg17775989	19	19004972	SFRS14;ARMC6;SFRS14	Island	0.0267942	0.026587	-0.000190439	0.671152	0.0272097	0.0266965	-0.000151445	0.734413
cg15867626	6	32204577	ATF6B;ATF6B;FKBPL	N_Shore	0.898584	0.897152	-0.000834591	0.671153	0.896219	0.89794	0.00263651	0.186508
cg18259290	7	98935945	ZNF394	Island	0.00492488	0.00504663	-6.81502e-05	0.671153	0.00515768	0.00519045	-3.87341e-05	0.823361
cg26168224	17	72859365	SEPT9;SEPT9;SEPT9	NA	0.979473	0.979855	0.000154688	0.671154	0.979108	0.978969	-0.000300018	0.42151
cg05757530	7	157768934	PTPRN2;PTPRN2;PTPRN2	NA	0.951463	0.951236	-0.000350778	0.67117	0.95105	0.951201	-8.65123e-05	0.917361
cg02229382	11	106393997	GUCY1A2;GUCY1A2	Island	0.0873019	0.0876626	0.000647691	0.671173	0.0888825	0.0882056	0.00229338	0.129951
cg18149561	4	77560275	NA	N_Shore	0.969603	0.969401	-0.000338738	0.671174	0.968678	0.970054	0.00133371	0.0776764
cg27529225	7	148236666	NA	NA	0.844	0.847094	0.000899505	0.671178	0.84381	0.847641	0.00240761	0.271381
cg25291907	16	88675985	NA	Island	0.00588305	0.00571856	-9.62134e-05	0.671179	0.00623234	0.00571016	-0.000417112	0.0603111
cg03727192	16	56128172	CCDC102A	Island	0.0104695	0.0106996	-8.72582e-05	0.671181	0.010918	0.0107896	-0.000311516	0.144865
cg17326403	19	13767139	ZSWIM4	Island	0.0180938	0.018061	-0.000143149	0.671185	0.0181834	0.0177612	-0.000344611	0.305835
cg05618767	17	17147020	NT5M	N_Shore	0.0634611	0.0648682	0.00135965	0.67119	0.0605076	0.0618841	0.00151189	0.610968
cg03603170	5	137447676	WNT8A;WNT8A	NA	0.96485	0.965489	-0.00026317	0.671191	0.963781	0.964684	0.000224985	0.729613
cg26381048	11	32411324	WT1;WT1;WT1;WT1	N_Shore	0.141711	0.141339	-0.000895459	0.671193	0.152614	0.158162	0.00476814	0.0235873
cg11533385	4	47400899	CORIN	N_Shelf	0.983366	0.983444	-0.000207315	0.671193	0.982983	0.983359	0.000154341	0.793693
cg19586661	1	149386151	SEMA6C	S_Shore	0.0101273	0.0102792	-7.38428e-05	0.671197	0.0103902	0.0105748	0.000172333	0.359957
cg18175606	17	65096689	NA	NA	0.93767	0.936234	-0.00110983	0.671199	0.932666	0.934813	0.00156652	0.552733
cg00224471	3	185547048	CLCN2;CLCN2;CLCN2;CLCN2	NA	0.966549	0.966747	-0.000238087	0.671208	0.964668	0.965482	0.000290752	0.598614
cg16996242	1	185064730	PLA2G4A;PLA2G4A	NA	0.00645767	0.00640961	-7.56838e-05	0.671209	0.00729943	0.00672579	-0.000477724	0.0186178
cg17750640	15	46961946	SHC4	S_Shelf	0.974762	0.975154	-0.00024285	0.671209	0.972606	0.974312	0.000967537	0.0917498
cg01651570	15	90197251	SLCO3A1;SLCO3A1	Island	0.0582781	0.0601651	-0.0010551	0.671211	0.0607517	0.0579824	-0.00617641	0.018408
cg23621013	10	23520736	PTF1A	Island	0.208547	0.210054	0.00104209	0.671215	0.202355	0.208556	0.00558479	0.0223742
cg14219115	16	2752493	SRRM2	Island	0.954399	0.955032	0.00068849	0.671217	0.952952	0.954523	0.0013959	0.287946
cg16272868	2	85435313	RETSAT;ELMOD3;ELMOD3;RETSAT;ELMOD3;ELMOD3	Island	0.0199866	0.0200458	0.000147034	0.671219	0.0203459	0.0200192	0.000169963	0.621728
cg22745570	3	49736940	IP6K1;IP6K1;GMPPB;GMPPB	S_Shore	0.0104117	0.0102394	-0.000123578	0.67122	0.0106854	0.0102871	-0.00026939	0.402118
cg01799734	17	44984872	NA	N_Shelf	0.750126	0.757739	0.00164248	0.671221	0.726121	0.734338	0.00201443	0.622793
cg10080004	2	240362386	NA	NA	0.944996	0.945954	0.0006684	0.67123	0.942206	0.94346	0.000680445	0.699645
cg20797697	7	99451128	ZKSCAN1	Island	0.0175886	0.0175035	-9.97278e-05	0.67123	0.0181908	0.0181712	1.06796e-05	0.965712
cg03231647	6	3214580	SLC22A23;SLC22A23	NA	0.974775	0.97476	-0.000282263	0.671233	0.974124	0.974566	0.00033205	0.613579
cg18735641	6	168225563	NA	S_Shelf	0.879772	0.881674	0.000692258	0.671242	0.874941	0.876444	0.000595125	0.731289
cg13995389	7	75027079	HIP1	Island	0.968052	0.968124	-0.000242706	0.671247	0.967216	0.968481	0.00134086	0.0236883
cg02926965	6	167183391	RPS6KA2	NA	0.973694	0.974335	0.000503138	0.671247	0.973708	0.975615	0.00199157	0.0675045
cg27592523	17	68843284	SDK2	NA	0.665011	0.67057	-0.00209631	0.671248	0.632163	0.639784	-0.0010725	0.834916
cg04882995	8	43031198	FNTA;FNTA;FNTA	Island	0.00886594	0.00882022	-9.67239e-05	0.671249	0.00917657	0.00865288	-0.000193286	0.420344
cg02675375	19	20995199	ZNF430	NA	0.0925308	0.0934222	-0.000955655	0.671251	0.0964228	0.0894259	-0.00680388	0.00119357
cg22988581	10	118947088	KCNK18	NA	0.920781	0.921521	0.000458047	0.671253	0.921357	0.922461	0.000596692	0.55306
cg04161526	3	47244699	KIF9;KIF9;KIF9	NA	0.943992	0.945894	0.000463117	0.671261	0.94465	0.946981	0.00136376	0.20741
cg12581617	10	134740061	NA	N_Shore	0.968419	0.968734	0.000226568	0.671263	0.967162	0.968376	0.00148485	0.00719071
cg12495996	16	75911325	ADAMTS18	NA	0.661232	0.663735	-0.00125118	0.671263	0.654485	0.660987	0.00348832	0.256737
cg03666244	19	4742552	FEM1A	Island	0.0266932	0.0262227	-0.000250519	0.671266	0.026917	0.0248284	-0.00130554	0.0122239
cg17359942	21	17905877	BTG3;BTG3	Island	0.0189429	0.0185959	-0.000245283	0.671267	0.0283311	0.0258043	-0.00130184	0.158046
cg08657710	22	44828214	C22orf26;LOC150381	N_Shore	0.0626283	0.0624875	-0.00143577	0.671269	0.0365071	0.0385353	0.000760482	0.666884
cg08892082	9	139472731	NELF;NELF;NELF;NELF	Island	0.689542	0.697856	0.001506	0.671269	0.666687	0.672806	-0.000292169	0.936665
cg13292487	7	158495604	LOC154822	S_Shelf	0.974731	0.975002	-0.000219474	0.671273	0.974711	0.975152	4.15315e-05	0.935463
cg10162251	2	197212589	CCDC150	Island	0.014033	0.0141219	0.00010637	0.671276	0.0140818	0.0139529	-7.16166e-06	0.976145
cg17278864	12	92138916	NA	NA	0.960672	0.959387	-0.000544535	0.671276	0.959009	0.958771	0.000484719	0.68966
cg20290983	18	59139079	BCL2;BCL2	Island	0.0472492	0.0477515	0.000413591	0.671278	0.0491891	0.0484583	0.000924228	0.344806
cg07153665	1	2323557	RER1	Island	0.966734	0.967321	0.000268491	0.671282	0.966116	0.96642	-0.000450363	0.524495
cg05213896	3	39423221	RPSA;RPSA;RPSA	Island	0.00657453	0.00669414	6.02592e-05	0.671283	0.00692571	0.00696333	4.99947e-05	0.733596
cg18560965	7	98936030	ZNF394	Island	0.118204	0.12067	0.000864454	0.671283	0.119433	0.121068	0.003868	0.0516892
cg04270048	12	11504914	NA	NA	0.914318	0.915799	-0.000712486	0.671288	0.907831	0.907579	-0.00258358	0.162928
cg07659624	17	78387428	TBCD;ZNF750	S_Shelf	0.750267	0.754798	-0.0020712	0.671296	0.716827	0.724131	-0.00124876	0.805842
cg17827188	7	66405274	STAG3L4;STAG3L4;PMS2L4	Island	0.0215817	0.0218341	0.000133533	0.671305	0.0220051	0.0214965	-0.000474211	0.101966
cg25529535	2	105864945	NCK2;NCK2;NCK2	Island	0.967178	0.968698	-0.000442535	0.671314	0.963227	0.967247	0.00182084	0.156601
cg15540821	1	8861308	ENO1;ENO1	Island	0.0076389	0.00769048	-6.55876e-05	0.671317	0.00804377	0.00770141	-0.00039541	0.0174768
cg25011176	11	33624009	C11orf41	NA	0.977645	0.977975	-0.000168504	0.671323	0.977568	0.977769	7.09619e-05	0.854826
cg14999031	19	54337958	PPFIA3	Island	0.0242017	0.0244114	0.000354305	0.671326	0.0246463	0.0248598	0.000242418	0.770536
cg16577588	17	25642575	BLMH	Island	0.0118211	0.0116773	-0.000116594	0.671326	0.0126104	0.0113754	-0.00108275	0.000494794
cg13921686	10	130409814	NA	NA	0.93133	0.929919	-0.000797577	0.671327	0.926786	0.927306	0.0014025	0.442775
cg25310241	7	158655318	NA	N_Shore	0.959425	0.960604	0.00206553	0.671328	NA	NA	NA	NA
cg23913093	20	24923742	NA	S_Shelf	0.0109354	0.0108907	0.000130668	0.671332	0.0112175	0.0105422	-0.000545818	0.0730442
cg14077111	1	202031908	ZC3H11A	Island	0.00519576	0.00524527	-8.59447e-05	0.671333	0.00565046	0.00519279	-0.000512217	0.0142023
cg11040181	17	75597072	TBC1D16	N_Shore	0.0300725	0.0310282	0.00037824	0.671339	0.028252	0.0297136	0.0011391	0.159311
cg07601804	19	13088698	TRMT1;TRMT1;NACC1;TRMT1	N_Shore	0.00448866	0.00437669	-0.000181507	0.67134	0.00464914	0.00466335	-5.33367e-06	0.991081
cg14327359	6	152169505	ESR1;ESR1;ESR1;ESR1	N_Shore	0.970233	0.969505	-0.000434312	0.671342	0.968702	0.96905	0.000407907	0.698827
cg02095697	6	31887707	HSPA1L	N_Shelf	0.938548	0.939927	0.000483068	0.671345	0.936506	0.937278	-0.00110958	0.318169
cg27045405	11	2841036	NA	Island	0.875907	0.880774	-0.00112754	0.671348	0.848574	0.858848	0.0041074	0.157742
cg18917853	15	46957595	SHC4;EID1;EID1	Island	0.00642365	0.00615459	-0.000152536	0.67135	0.00687059	0.00587006	-0.000860085	0.0374318
cg26248114	11	119543731	NA	N_Shore	0.898564	0.901705	0.000852002	0.671351	0.889403	0.895277	0.00319844	0.150408
cg03503179	19	17590260	UNC13A	S_Shore	0.933625	0.933659	-0.000412435	0.671352	0.92904	0.930931	0.00198969	0.0717908
cg26894807	1	159369401	DEDD;DEDD;DEDD	S_Shore	0.0131596	0.0132278	-0.000134979	0.671362	0.0133728	0.0134522	-0.000242152	0.469209
cg19129842	12	98072460	ANKS1B;ANKS1B;ANKS1B;ANKS1B;ANKS1B	NA	0.823359	0.823708	-0.00109913	0.671367	0.82597	0.822062	-0.00548361	0.0415079
cg13084372	22	35501971	RABL4;RABL4	Island	0.0100561	0.0103061	0.000229149	0.671374	0.0139055	0.0127352	-0.0006484	0.344875
cg19776515	1	35220215	NA	N_Shelf	0.960299	0.960035	-0.000480097	0.671382	0.958198	0.958639	0.000111742	0.926976
cg11972708	10	1058528	C10orf110;C10orf110;C10orf110;C10orf110;IDI2	NA	0.953974	0.952828	-0.000630976	0.671388	0.951739	0.951592	3.15948e-05	0.983713
cg00043284	3	186100838	VPS8;VPS8	NA	0.936572	0.939355	0.000539047	0.671392	0.935799	0.937367	-0.000416018	0.721605
cg09018483	6	33347180	VPS52;RPS18	N_Shore	0.0219434	0.021202	-0.000315395	0.671394	0.0218924	0.0204273	-0.00119796	0.112418
cg24060683	16	86300340	KLHDC4	Island	0.919568	0.921408	0.000457923	0.671399	0.919306	0.92136	0.00112294	0.303565
cg19321263	11	2230976	NA	NA	0.950945	0.950426	-0.000504597	0.671402	0.948487	0.949931	0.00192699	0.120466
cg00435238	12	83830705	SLC6A15;SLC6A15;SLC6A15;SLC6A15;SLC6A15;SLC6A15	Island	0.0144332	0.0146831	-0.000154418	0.671412	0.0149128	0.014261	-0.000845124	0.0153454
cg00428638	14	104307583	AKT1;AKT1;AKT1	N_Shelf	0.608134	0.612581	0.00121193	0.671415	0.596018	0.594783	-0.0040596	0.200148
cg16407069	1	218286053	EPRS	Island	0.0340997	0.0339481	-0.000252257	0.671417	0.0343971	0.034509	0.000716567	0.244248
cg09095777	16	87773305	CDH15	Island	0.913128	0.915246	0.000899102	0.671421	0.90803	0.909953	0.00141758	0.497577
cg18374517	11	107235215	SLC35F2	S_Shore	0.0060039	0.00589866	-7.42028e-05	0.671423	0.00643064	0.00600004	-0.000339296	0.0720848
cg02614660	1	7653669	CAMTA1	NA	0.903342	0.906674	0.000703059	0.671423	0.898597	0.90168	0.000510935	0.755887
cg14790208	19	242022	PPAP2C;PPAP2C;PPAP2C	Island	0.0226815	0.0224423	0.000393964	0.671425	0.0246517	0.0223573	-0.00184247	0.0587126
cg24046155	3	64226703	NA	N_Shore	0.613545	0.612914	-0.00175565	0.671426	0.589828	0.595911	0.00293371	0.490171
cg23821003	18	9904102	VAPA;VAPA;VAPA;VAPA	Island	0.0179818	0.0180016	-0.000157935	0.671427	0.0187809	0.0191061	0.000302667	0.636161
cg10589353	20	5399697	LOC643406	NA	0.966426	0.966724	-0.000240848	0.671436	0.965738	0.966415	0.000536931	0.378764
cg17703996	16	1203767	CACNA1H;CACNA1H	N_Shore	0.975511	0.974855	-0.000232633	0.671437	0.974138	0.974418	0.000675799	0.214708
cg04787750	9	78982698	LOC100286938;VPS13A;VPS13A;VPS13A;VPS13A	Island	0.0154763	0.0156159	-0.000182124	0.671439	0.0167351	0.0161006	-0.000713052	0.103841
cg10276506	10	126772566	CTBP2;CTBP2	NA	0.873309	0.875163	0.00114916	0.67144	0.879293	0.873602	-0.00523254	0.0606672
cg15082292	6	99383736	NA	S_Shore	0.016216	0.015609	-0.000188148	0.671459	0.0193443	0.018168	-0.000277819	0.618525
cg16910846	1	203740170	CDK18;CDK18;CDK18	N_Shore	0.0108024	0.011042	0.000181326	0.671461	0.0134119	0.012728	-0.000356838	0.486088
cg15328703	22	18082091	SEPT5;SEPT5	S_Shore	0.0148901	0.014699	-0.000196892	0.671469	0.0160226	0.0147783	-0.00114687	0.0852682
cg17750334	12	6147306	NA	NA	0.263231	0.258088	0.0029687	0.671471	0.304743	0.289891	-0.00568917	0.415411
cg17371908	2	54754502	NA	NA	0.0459952	0.0455066	-0.000467036	0.67148	0.0457731	0.0451649	-0.000615929	0.583182
cg09446465	10	134577309	NA	N_Shelf	0.71272	0.71513	-0.00357647	0.67148	0.705999	0.70587	-0.00290007	0.731165
cg20088913	7	4119479	SDK1	N_Shore	0.92384	0.927481	0.000967912	0.671484	0.895991	0.912164	0.0143975	6.45856e-06
cg17690086	7	89880176	CLDN12	NA	0.916152	0.920244	0.000912537	0.671487	0.910376	0.91265	-0.00135085	0.555089
cg13779777	1	1864000	NA	N_Shore	0.925859	0.928058	0.000636383	0.671491	0.925919	0.928136	0.00103556	0.523849
cg00142239	19	5182448	PTPRS;PTPRS;PTPRS;PTPRS	Island	0.970144	0.970269	-0.000293941	0.671491	0.970793	0.971177	9.09309e-05	0.891294
cg15626873	2	169929592	NA	S_Shore	0.00894813	0.00898791	-0.000138897	0.671493	0.0098019	0.00886626	-0.00097717	0.00803911
cg11119023	6	166864365	RPS6KA2;RPS6KA2	NA	0.819575	0.821328	-0.00132598	0.671501	0.799309	0.809726	0.00629952	0.0606828
cg18746826	11	118271701	CXCR5;CXCR5;CXCR5	NA	0.52987	0.529312	-0.000996456	0.671505	0.541523	0.550035	0.00786193	0.000319412
cg07669973	11	68967658	NA	Island	0.052556	0.0520234	-0.000281417	0.671518	0.052664	0.0531524	0.00044714	0.517219
cg20678070	8	135778033	ZFAT;ZFAT;ZFAT	NA	0.966734	0.965771	-0.000426652	0.67152	0.965362	0.965173	0.000255261	0.812377
cg14425564	3	42598866	SEC22C;SEC22C	Island	0.0196795	0.0195644	-0.000174955	0.671522	0.0199922	0.018733	-0.000885029	0.0378143
cg12701768	12	97292371	NA	NA	0.358597	0.345589	-0.00326469	0.671525	0.401907	0.378808	-0.0126374	0.0927652
cg01988480	19	2928344	TLE6;TLE6	Island	0.0608654	0.0602736	0.000606026	0.671527	0.0607183	0.0616261	0.000762891	0.589225
cg13572545	15	86601003	NTRK3;NTRK3;NTRK3	Island	0.00788632	0.00803824	6.5381e-05	0.671528	0.00780142	0.007921	0.000102898	0.49106
cg07985864	6	33264441	COL11A2;COL11A2;COL11A2;COL11A2	N_Shelf	0.962295	0.961491	-0.000431957	0.671529	0.959964	0.961021	0.00124165	0.232848
cg13322252	15	72569659	NA	NA	0.345678	0.344074	0.00301399	0.67153	0.377184	0.36963	-0.000315604	0.964577
cg27033074	1	23977849	C1orf128	Island	0.0207664	0.0205379	-0.000206591	0.671533	0.0207479	0.0198245	-0.000273043	0.584682
cg19293995	12	47772167	DHH	Island	0.0186333	0.0181824	-0.000186411	0.671535	0.0203882	0.019668	5.82564e-05	0.903303
cg01988923	3	154035894	P2RY1;P2RY1	Island	0.0133768	0.0133446	-0.000145854	0.671543	0.0148996	0.0139364	-0.000946784	0.0158497
cg23803208	4	15574523	FGFBP2	NA	0.35873	0.352778	0.00419338	0.671544	0.404665	0.394863	0.00188574	0.852711
cg04037952	7	54577633	VSTM2A;VSTM2A	Island	0.0438418	0.0434254	-0.000347079	0.671549	0.0465129	0.0447575	-0.00138447	0.0517119
cg15604046	1	145104749	PRKAB2	NA	0.980762	0.980687	-0.00016243	0.67155	0.980217	0.980554	0.000280709	0.464043
cg14559799	18	13861104	NA	S_Shelf	0.934754	0.932746	-0.000717422	0.671551	0.930839	0.93356	0.00305539	0.0691829
cg06635150	7	1249781	NA	N_Shore	0.0369944	0.0368429	0.000479413	0.671556	0.039274	0.0374588	-0.00148649	0.216285
cg10167785	6	131991282	MED23;MED23	S_Shore	0.0220932	0.0224129	0.00018983	0.671558	0.0223614	0.0211569	-0.000782734	0.0639553
cg13768290	5	149546133	NA	N_Shelf	0.972574	0.9754	0.00173045	0.671559	0.972732	0.975541	0.0026134	0.522177
cg09217923	1	85515122	BCL10	Island	0.0066926	0.00661374	-6.01166e-05	0.671567	0.00684504	0.00668619	-5.17637e-05	0.757711
cg27166860	17	1891581	OVCA2;DPH1	N_Shore	0.280975	0.281387	-0.00158529	0.671568	0.280467	0.281807	-0.00143139	0.709037
cg26189472	22	24133532	NA	S_Shelf	0.958103	0.958184	-0.0003674	0.671574	0.957592	0.958183	0.000461878	0.564384
cg05686497	10	89494135	PAPSS2;PAPSS2	NA	0.959198	0.961104	0.000587142	0.671576	0.955839	0.959353	0.00222481	0.121116
cg16234726	20	34808161	NDRG3;NDRG3	S_Shore	0.00899537	0.00916476	-0.000143166	0.671584	0.00943285	0.0086478	-0.000983931	0.000886349
cg02961196	17	35751054	RARA;RARA;RARA;RARA	Island	0.0108652	0.0108387	-9.30903e-05	0.671585	0.0113081	0.0110501	-0.000133197	0.567506
cg11009771	6	41882491	USP49	S_Shore	0.982292	0.982316	-0.000156028	0.671588	0.98187	0.981945	8.48826e-05	0.821601
cg03602862	19	10324831	TYK2	Island	0.973554	0.973797	0.00021875	0.671592	0.973089	0.973852	0.00103074	0.05902
cg13393793	6	30818877	FLOT1	Island	0.0133378	0.0134763	-9.87964e-05	0.671593	0.0134565	0.0132707	-0.000330785	0.14171
cg11945228	8	10484841	NA	NA	0.967704	0.968217	-0.000287269	0.671595	0.965318	0.966344	9.54074e-05	0.894948
cg16589271	15	35179013	MEIS2;MEIS2;MEIS2;MEIS2;MEIS2;MEIS2;MEIS2;MEIS2;MEIS2;MEIS2;MEIS2	N_Shore	0.0494363	0.0507243	0.000461682	0.671597	0.0505313	0.0506756	0.000187746	0.86806
cg03795245	4	3484338	LRPAP1	Island	0.961882	0.965075	0.0014915	0.6716	0.959045	0.961538	0.000406301	0.919233
cg23750151	20	44076517	MMP9	Island	0.0282898	0.0282504	-0.000626191	0.671604	0.0325625	0.0297497	-0.00237905	0.152941
cg01481879	7	75515433	STYXL1;MDH2	Island	0.0570146	0.0572642	0.000419351	0.671606	0.0581294	0.057388	0.00110486	0.260056
cg04069817	5	319909	NA	NA	0.983958	0.983852	-0.000106047	0.671617	0.983924	0.98391	5.78427e-05	0.815596
cg24343835	5	168660330	SLIT3;SLIT3	Island	0.0251111	0.0259918	0.000254257	0.671618	0.0250433	0.0250518	-0.000642434	0.253282
cg09517283	16	1384163	NA	S_Shelf	0.932024	0.931698	-0.000431512	0.671618	0.931518	0.93001	-0.0013329	0.216899
cg01937212	7	1099712	C7orf50;GPER;GPER;GPER;C7orf50;C7orf50	Island	0.939267	0.939775	-0.000469791	0.671627	0.93848	0.938692	-0.000586224	0.586393
cg08612271	1	28790748	RAB42	N_Shore	0.966145	0.966325	-0.000246671	0.671627	0.965322	0.966298	0.00069108	0.203323
cg00977408	5	68498432	CCNB1	Island	0.0146152	0.0145821	-0.00012526	0.67163	0.0144114	0.014693	0.00034083	0.244446
cg20260663	16	665582	RHBDL1	N_Shelf	0.00780401	0.00812039	9.06556e-05	0.671632	0.00847528	0.0078909	-0.000560077	0.0131166
cg15390518	19	1106225	SBNO2	Island	0.0194033	0.018272	-0.00110655	0.671633	0.00979771	0.00743935	-0.00234806	0.000776453
cg08817171	19	19277751	SF4	Island	0.940668	0.941074	-0.000387714	0.671641	0.93909	0.940095	0.000854035	0.325009
cg12096988	3	23961478	NR1D2;NR1D2	N_Shore	0.0610088	0.0624934	0.00048116	0.671641	0.0612202	0.0609434	-0.000495173	0.65477
cg06264592	16	4232560	SRL	NA	0.949589	0.94987	-0.000318186	0.671646	0.949669	0.950178	-1.98375e-05	0.978147
cg21627466	3	171558140	SKIL;SKIL	Island	0.0258625	0.025868	0.000234681	0.671648	0.0267789	0.0255749	-0.00131523	0.0161717
cg10821813	12	124187362	AACS	NA	0.979752	0.979524	0.000202846	0.671653	0.978716	0.979027	0.000458189	0.358468
cg06861200	17	77649448	FASN	Island	0.0209368	0.0210875	0.000177918	0.671653	0.02071	0.0213447	0.000469683	0.27196
cg07739758	1	112810488	WNT2B	Island	0.0185031	0.0187474	0.000112997	0.671659	0.019241	0.0193713	0.000100295	0.726072
cg15996984	19	5774786	NRTN	N_Shore	0.889986	0.892527	0.000925643	0.671662	0.882218	0.884283	0.00359707	0.124556
cg18052601	11	57265027	C11orf31	N_Shore	0.243224	0.241623	-0.00140093	0.671663	0.242601	0.243844	0.000945075	0.784588
cg03959681	11	128242625	KCNJ1;KCNJ1;KCNJ1;KCNJ1	NA	0.881585	0.889026	0.00117679	0.671663	0.86161	0.871578	0.00344998	0.248508
cg23733394	15	41590796	TP53BP1	S_Shore	0.00584185	0.00577209	-7.07459e-05	0.671665	0.00648825	0.00601483	-0.000366419	0.0410535
cg12462816	16	72790701	NA	NA	0.892159	0.896195	-0.00124962	0.671671	0.876034	0.884078	0.00212617	0.496307
cg03370077	16	350334	NA	Island	0.697667	0.702581	-0.00219385	0.671672	0.672519	0.679445	-0.000539364	0.916658
cg13184019	11	126209092	KIRREL3;KIRREL3	NA	0.960384	0.960666	0.000333904	0.671672	0.960251	0.960223	-0.000107063	0.888179
cg06760162	11	14355177	NA	N_Shelf	0.956486	0.956986	0.000358936	0.671672	0.954866	0.95562	0.000747294	0.390517
cg02955098	19	51491894	HIF3A	Island	0.0364621	0.0360809	0.000513058	0.671673	0.0425304	0.0382075	-0.00275796	0.0395706
cg13887966	6	33375370	RGL2;RGL2	Island	0.0249239	0.0243193	-0.000212952	0.671674	0.0266099	0.0258554	-0.000294099	0.568169
cg25613251	12	4700088	GALNT8;GALNT8	NA	0.646581	0.648079	-0.00190191	0.671676	0.629353	0.632324	-0.00214527	0.645058
cg01724006	12	6037135	VWF	Island	0.846654	0.845966	-0.00236161	0.671676	0.845841	0.846184	-0.00189626	0.729557
cg03537938	22	37187530	NA	Island	0.00651614	0.006515	-6.6971e-05	0.671679	0.0068331	0.00637472	-0.000396504	0.0239293
cg06674793	2	235643173	NA	NA	0.952253	0.953177	0.000360233	0.671682	0.951567	0.952124	2.39087e-05	0.979574
cg15737398	4	937207	TMEM175	N_Shelf	0.939879	0.942149	0.000477032	0.671686	0.938452	0.941844	0.00189511	0.158246
cg26829395	2	96790648	CNNM4	Island	0.00859522	0.00889654	8.15991e-05	0.67169	0.0092401	0.00889076	-0.000422786	0.0444987
cg10174972	4	7040131	TBC1D14;TBC1D14;TBC1D14	Island	0.0102172	0.0103479	-9.06835e-05	0.671691	0.0108651	0.0101437	-0.000674883	0.00413303
cg10871863	5	43910356	NA	NA	0.97289	0.97338	0.000215282	0.6717	0.973069	0.973247	-9.52652e-05	0.853817
cg04850286	10	80814105	ZCCHC24	N_Shore	0.930938	0.93293	-0.000826313	0.671705	0.928649	0.928401	-0.00171643	0.388226
cg15686385	6	29687471	GABBR1;GABBR1;GABBR1	NA	0.933351	0.931539	-0.000960646	0.671723	0.929267	0.926789	-0.00186366	0.470891
cg18324397	3	73987433	NA	NA	0.937474	0.937452	-0.000613791	0.671723	0.933197	0.935548	0.00253011	0.0706732
cg00410898	10	13748264	FRMD4A	NA	0.96389	0.96206	-0.000662428	0.671734	0.961634	0.96171	0.000765893	0.625189
cg02262727	10	134511630	NA	NA	0.0770338	0.0737144	0.00110828	0.671736	0.0935921	0.0942204	0.00572629	0.0551838
cg14562851	1	232802527	NA	Island	0.135544	0.134935	0.00100953	0.671739	0.137516	0.135112	-0.00188544	0.406579
cg10955576	7	122480889	NA	NA	0.0120885	0.0123164	-0.000238563	0.671742	0.013005	0.0117737	-0.00164582	0.000919097
cg00163702	11	68464663	NA	NA	0.95622	0.957045	0.000317993	0.671744	0.955851	0.956397	-0.000687048	0.369531
cg26783160	20	33668402	SPAG4	Island	0.0194495	0.0193898	0.000245914	0.671747	0.0209483	0.0208106	0.000328874	0.61259
cg05630667	22	23933322	CRYBB3	NA	0.934176	0.932908	-0.000803288	0.67175	0.929536	0.933731	0.00435197	0.0270664
cg00221654	16	68158292	NFAT5;NFAT5;NFAT5;NFAT5;MIR1538;NFAT5	S_Shore	0.0248441	0.0250103	-0.000177346	0.671751	0.0271796	0.0263185	-0.000739135	0.113821
cg21875802	16	65838464	FHOD1	Island	0.0262932	0.0259047	-0.000284905	0.671754	0.027085	0.0254157	-0.00144216	0.0404632
cg19245980	1	54525659	SSBP3;SSBP3;SSBP3	NA	0.0470845	0.048059	0.000330899	0.67176	0.0433262	0.0444909	0.000774524	0.302273
cg14307693	20	32320408	ASIP	Island	0.396908	0.404198	0.00163065	0.671763	0.384629	0.390186	0.00278989	0.480128
cg08572966	16	56576860	TEPP;TEPP	Island	0.0138453	0.0134483	-0.000479485	0.671773	0.0148275	0.0145399	-0.00025713	0.715668
cg05692420	6	117693510	VGLL2;VGLL2;VGLL2;VGLL2	Island	0.0124002	0.0125576	0.000101217	0.671774	0.0121198	0.0122404	0.000144323	0.508844
cg01512719	18	45594209	ACAA2;ACAA2;SCARNA17	Island	0.0121588	0.0122066	0.000120879	0.671774	0.013386	0.0123673	-0.000563449	0.0837759
cg16755833	13	19665179	GJB2	Island	0.0138511	0.013267	-0.000192441	0.671781	0.0149023	0.0138232	-0.000795625	0.169802
cg13389211	20	46686347	PREX1	Island	0.87473	0.876872	0.000791637	0.671783	0.860615	0.866086	0.00205492	0.30197
cg07743144	13	110723227	ARHGEF7;ARHGEF7;ARHGEF7;ARHGEF7;ARHGEF7	NA	0.936957	0.938338	0.000542301	0.67179	0.931859	0.934081	0.000625725	0.662439
cg20423977	10	130734311	NA	NA	0.955254	0.954331	-0.000510346	0.671805	0.951968	0.952891	0.00208641	0.113946
cg17024526	17	43982847	HOXB3	Island	0.66579	0.669952	-0.00241707	0.671816	0.638092	0.642266	-0.00352983	0.548614
cg20384628	17	52773827	MSI2;MSI2	NA	0.977745	0.977734	0.000223639	0.67183	0.977339	0.97755	0.000342598	0.527293
cg23784132	5	10494620	ROPN1L	Island	0.00506778	0.00503625	-5.13801e-05	0.671833	0.00553253	0.00506866	-0.000413429	0.00168048
cg02249228	20	45245237	EYA2;EYA2	NA	0.957393	0.95774	0.000410587	0.671836	0.957223	0.957849	0.000676387	0.456059
cg13507509	7	134568860	STRA8	Island	0.944209	0.946042	0.000384311	0.671838	0.942843	0.944743	0.000539284	0.568408
cg16005494	20	56847746	GNASAS;GNAS	N_Shore	0.734706	0.738223	0.00159322	0.67185	0.723504	0.725369	-0.00155524	0.700755
cg10945695	11	2882170	SLC22A18;SLC22A18;SLC22A18AS	S_Shore	0.718105	0.723226	-0.00172808	0.671857	0.69006	0.697069	-0.000275942	0.946461
cg21725976	20	60246821	OSBPL2;OSBPL2	Island	0.0114473	0.0120321	0.000123	0.671858	0.0122935	0.0120632	-0.000341013	0.227968
cg19752861	12	11873189	ETV6	NA	0.976624	0.976964	0.000211803	0.671868	0.976307	0.976596	0.000332459	0.492113
cg21771660	2	113456978	IL1F9	NA	0.937461	0.938646	0.000385874	0.67187	0.938157	0.93936	0.000829713	0.343886
cg19350992	13	98538156	DOCK9;DOCK9	Island	0.0184719	0.0180937	-0.000182221	0.671873	0.0188514	0.0176581	-0.00067776	0.0937807
cg13798721	2	86522021	KDM3A;KDM3A;KDM3A	Island	0.00550204	0.00545563	-8.03177e-05	0.671877	0.00586593	0.00540388	-0.000430475	0.0409561
cg26384465	7	155249351	RBM33	NA	0.361771	0.357369	0.00305842	0.671879	0.395988	0.377687	-0.0065457	0.349571
cg08245702	13	27332567	NA	NA	0.907304	0.907197	-0.000741299	0.671885	0.905046	0.904703	-0.00156366	0.39376
cg24085426	5	37850138	NA	NA	0.829392	0.830819	0.000989183	0.671897	0.838213	0.835027	-0.0025304	0.283267
cg00060649	1	20817942	CDA	NA	0.879648	0.879505	-0.000622333	0.6719	0.879669	0.879212	-0.000837642	0.553424
cg17947121	5	133888181	NA	Island	0.0314919	0.0319223	0.00034041	0.671908	0.0334975	0.0312801	-0.00151875	0.0848266
cg00925037	11	20141294	NA	Island	0.0543356	0.0535244	-0.000496337	0.671909	0.0679042	0.0649189	-0.00194835	0.171253
cg25460262	13	110470574	NA	Island	0.942959	0.943381	-0.000582889	0.67191	0.942388	0.94362	0.000694186	0.597278
cg19356311	12	61524607	PPM1H	NA	0.945188	0.944789	-0.000763102	0.671913	0.941724	0.944476	0.00204619	0.224765
cg09262504	13	112661319	NA	NA	0.974503	0.974189	0.000261789	0.671918	0.97318	0.97356	0.000702638	0.278733
cg04309911	3	157877750	TIPARP	S_Shore	0.742451	0.739241	-0.00202454	0.671922	0.752472	0.742528	-0.00592749	0.197431
cg18714782	15	65964027	NA	N_Shore	0.00468096	0.00473174	4.88632e-05	0.671927	0.0050506	0.00471207	-0.000310797	0.00870554
cg07587209	20	4153487	ADRA1D	S_Shelf	0.970646	0.971673	0.000337934	0.671929	0.969412	0.970949	0.00104733	0.189545
cg21514723	3	49917100	MST1R	S_Shore	0.964194	0.965177	0.000281188	0.671934	0.962936	0.96327	-6.92222e-05	0.92112
cg27308387	1	226669023	TRIM17;TRIM17;TRIM17;TRIM17	N_Shore	0.970454	0.970977	0.000216238	0.671934	0.970814	0.971429	0.000506278	0.303367
cg00135038	19	57334473	ZNF616	Island	0.0125204	0.0129384	-0.000276407	0.671936	0.013079	0.0125666	-0.000785833	0.231268
cg17140992	12	28014348	PTHLH;PTHLH;PTHLH;PTHLH	Island	0.0123688	0.0129877	0.000159921	0.671941	0.013092	0.0126164	-0.000690336	0.079284
cg27405484	12	54784187	PA2G4	Island	0.00678503	0.0068589	0.000103701	0.671942	0.00854233	0.00751208	-0.000810474	0.0152659
cg04218022	4	166753141	NA	NA	0.611129	0.606815	-0.00363422	0.671947	0.639269	0.626425	-0.00826513	0.326912
cg24281346	1	243093364	HNRNPU;HNRNPU	Island	0.0305825	0.0310034	0.000264024	0.671951	0.0316703	0.0312776	-0.000227575	0.714045
cg03436619	19	18386886	NA	N_Shore	0.0389361	0.0374265	-0.000580996	0.671952	0.0490957	0.0440106	-0.00263692	0.0944854
cg03075494	20	34205743	EPB41L1;EPB41L1	NA	0.0133143	0.0132595	-0.000146394	0.671957	0.0127855	0.0120349	-0.000898343	0.00384628
cg04917276	11	104985053	GRIA4;GRIA4;GRIA4	N_Shore	0.0386477	0.0369915	-0.000471707	0.671961	0.0428079	0.0389499	-0.00208945	0.100089
cg26236177	11	73034807	PLEKHB1;PLEKHB1;PLEKHB1;PLEKHB1	NA	0.767491	0.776876	0.00277887	0.671961	0.749214	0.763876	0.00982687	0.122021
cg10453019	22	29123033	SEC14L2;SEC14L2;SEC14L2;SEC14L2	Island	0.00791292	0.00813678	9.53904e-05	0.671966	0.00822622	0.00783389	-0.000437182	0.0588776
cg22470827	19	10574543	SLC44A2	Island	0.0173604	0.0172268	-0.000229709	0.67198	0.0180624	0.0171578	-0.000870234	0.106495
cg19248673	12	131531015	NA	N_Shore	0.969066	0.969372	-0.000238248	0.671981	0.969208	0.969949	0.00049537	0.348871
cg11814539	6	36961845	C6orf89	Island	0.00995358	0.0102643	-0.000102413	0.671986	0.0102736	0.0101028	-0.000273883	0.240718
cg07505018	6	31617557	BAT1;SNORD84;BAT1	N_Shore	0.0162389	0.0167569	0.000226984	0.671986	0.0175869	0.0168959	-0.00063326	0.248375
cg24845329	9	129065534	GARNL3	NA	0.980971	0.98043	-0.000281151	0.671986	0.980097	0.979951	5.42247e-05	0.938402
cg05573287	20	25550213	NANP	N_Shore	0.979683	0.979766	-0.000157613	0.671988	0.979411	0.979726	9.25039e-05	0.81556
cg15105060	10	133247319	NA	NA	0.942869	0.941895	-0.000671447	0.671991	0.941122	0.940423	-0.000482334	0.764325
cg13643356	19	18205195	PDE4C	Island	0.106201	0.105195	-0.000680243	0.671995	0.12368	0.123374	0.000479936	0.803254
cg12177702	7	148523358	ZNF282	Island	0.00743036	0.00738647	-7.48737e-05	0.672	0.00771988	0.0072979	-0.000348592	0.0657376
cg15635368	4	77081302	NAAA;NAAA	Island	0.00814584	0.0082701	8.22259e-05	0.672008	0.00843171	0.0081353	-0.000322523	0.0782315
cg16047718	20	42463309	HNF4A;HNF4A;HNF4A;HNF4A;HNF4A;HNF4A	NA	0.755308	0.759473	0.00124944	0.672012	0.758333	0.76465	0.00365247	0.223707
cg10201191	12	53699877	NEUROD4	NA	0.00857953	0.00829899	-0.000110369	0.672012	0.00957775	0.00863102	-0.000676939	0.146842
cg14333691	19	34711738	VSTM2B	Island	0.0474398	0.0476883	0.000375654	0.672012	0.0503356	0.0469244	-0.00190147	0.0307616
cg14714009	1	2242376	NA	N_Shore	0.800348	0.808054	0.0014429	0.672013	0.784231	0.793424	0.00281067	0.414851
cg15100135	19	1063327	SBNO2;SBNO2	Island	0.478699	0.483101	0.0011951	0.672016	0.466334	0.471623	0.00237944	0.410026
cg20116569	17	74399584	TIMP2	NA	0.499248	0.498037	0.00178706	0.672018	0.516147	0.508899	-0.00372894	0.401302
cg22252462	7	1902916	MAD1L1;MAD1L1;MAD1L1	N_Shore	0.970579	0.970351	-0.000431656	0.672019	0.970244	0.969249	-0.0013516	0.189148
cg09243400	19	62043826	ZIM2;PEG3;ZIM2;ZIM2;PEG3;PEG3;PEG3;MIMT1;ZIM2;PEG3;PEG3;PEG3;ZIM2;ZIM2;PEG3	N_Shore	0.489139	0.492119	0.000942305	0.67202	0.485416	0.482771	-0.00354558	0.119133
cg16851758	1	36704997	CSF3R;CSF3R;CSF3R;CSF3R	S_Shelf	0.963375	0.963983	-0.00024214	0.672022	0.962423	0.962889	-0.00028947	0.642748
cg10699731	7	6622359	ZNF853	Island	0.00786239	0.00795269	8.84888e-05	0.672025	0.00831558	0.0080558	-0.000226784	0.257478
cg09182435	13	26157900	WASF3	NA	0.962244	0.961235	-0.000396385	0.672025	0.960767	0.960427	0.000233901	0.813788
cg23666945	17	71820651	PRPSAP1	NA	0.926586	0.927407	0.000478115	0.672031	0.926891	0.925126	-0.00216814	0.0744466
cg08041014	18	59136360	BCL2;BCL2	N_Shore	0.456492	0.456814	-0.00169189	0.672035	0.451551	0.456219	0.00124775	0.75753
cg15810508	14	60190536	NA	N_Shelf	0.268281	0.265752	0.00163095	0.672041	0.290817	0.288736	0.00346237	0.41151
cg20078879	11	2401792	TRPM5	S_Shelf	0.904023	0.906791	0.000555384	0.672042	0.896193	0.89981	0.00134284	0.311113
cg06985640	10	74678191	DNAJC9	S_Shore	0.927037	0.930183	0.00100055	0.672045	0.922239	0.925306	3.98737e-05	0.985517
cg02172133	17	70785987	SLC25A19;SLC25A19;SLC25A19	NA	0.964327	0.963825	-0.000508465	0.672048	0.962766	0.964691	0.00201977	0.0566439
cg11273655	17	9087659	NTN1	S_Shelf	0.968627	0.96816	-0.000294503	0.672051	0.967574	0.968098	0.000669901	0.317013
cg03441853	1	9264605	NA	NA	0.70212	0.708746	-0.00205421	0.672054	0.669868	0.676642	-0.00278172	0.573668
cg09179845	10	69314944	SIRT1;SIRT1;SIRT1	Island	0.00573005	0.00535384	-0.000105702	0.672058	0.00621277	0.00539276	-0.00053894	0.129237
cg24843499	1	206088359	NA	NA	0.0100456	0.0105254	0.000215153	0.672061	0.0101388	0.00970987	-0.000500406	0.310489
cg24669728	5	139071196	NA	Island	0.015042	0.015326	0.00012362	0.672066	0.0154371	0.0149169	-0.000568388	0.0537339
cg17460047	14	100602049	MIR410;MIR656	Island	0.940244	0.942395	0.000454425	0.672067	0.937739	0.940168	0.000847245	0.382589
cg26763398	7	72883375	CLDN4;CLDN4	Island	0.704923	0.712881	0.00166234	0.672077	0.681485	0.690361	0.00220827	0.579691
cg01907837	5	50731477	NA	S_Shore	0.0705028	0.0703259	0.00118873	0.672081	0.0896896	0.0866652	0.000165125	0.960276
cg10490577	11	129791649	ADAMTS8	NA	0.835401	0.83648	-0.00108932	0.672082	0.822441	0.825037	-0.00048296	0.855203
cg18626346	10	71663222	PPA1	Island	0.00781083	0.00807947	6.54084e-05	0.672082	0.00805407	0.00808532	-7.57681e-05	0.60804
cg07568203	2	113685611	LOC440839	NA	0.754615	0.760003	-0.00217527	0.672085	0.721841	0.727758	-0.00374945	0.482427
cg07849409	12	131659636	FBRSL1	S_Shore	0.95291	0.952875	-0.000434847	0.672088	0.952565	0.952295	-0.00101534	0.349935
cg04560630	14	23850380	LTB4R2;LTB4R2;LTB4R2;CIDEB;CIDEB;LTB4R	Island	0.220682	0.220502	-0.00312885	0.672093	0.20617	0.202046	-0.00871984	0.222397
cg21913591	17	42251161	WNT3	Island	0.00892396	0.00896847	9.6027e-05	0.672095	0.00980183	0.00914952	-0.00053507	0.0299538
cg10655492	2	88772720	RPIA	S_Shore	0.0148327	0.0156096	0.000189833	0.672096	0.0156766	0.015048	-0.00103374	0.0109142
cg21966860	11	10276737	NA	S_Shelf	0.277799	0.274986	0.00310474	0.672106	0.313154	0.29819	-0.00715271	0.353411
cg16040953	1	31942288	COL16A1;COL16A1	Island	0.0251051	0.0255684	0.000232172	0.672112	0.0246239	0.0246416	0.000217388	0.661484
cg02688752	2	231420966	NA	N_Shore	0.0132685	0.0143342	0.000586025	0.672112	0.0138468	0.0136234	-0.000496841	0.707305
cg08441822	14	71956290	RGS6	NA	0.97182	0.971995	-0.000209508	0.672118	0.971365	0.971908	0.000227069	0.647003
cg27168573	17	2599309	MIR1253	Island	0.0393676	0.039698	0.000349182	0.672123	0.0424068	0.0414012	-0.00106152	0.162095
cg05036656	18	37789154	PIK3C3	NA	0.0133834	0.0125604	-0.000190078	0.672128	0.0145593	0.0128419	-0.000999438	0.0824368
cg04892570	3	129688108	GATA2;GATA2;GATA2	N_Shore	0.0829521	0.0836926	0.000588589	0.672128	0.0903488	0.0901438	0.00083009	0.600596
cg11746684	19	54753817	NOSIP	S_Shore	0.882356	0.882596	-0.000695708	0.672144	0.875645	0.875009	-0.00180174	0.298108
cg14199827	4	12333187	NA	NA	0.0123058	0.0116849	-0.000311012	0.672144	0.0137498	0.0125753	-0.000528378	0.515183
cg25687358	9	4975603	JAK2;JAK2	Island	0.00973582	0.00991598	0.00010406	0.672146	0.0105572	0.0101993	-0.000384696	0.155579
cg14105536	21	14377581	NA	N_Shore	0.973021	0.972919	-0.000268051	0.672149	0.971629	0.972315	0.000495116	0.466278
cg27325314	14	96333554	VRK1	Island	0.0121733	0.012264	-0.000109553	0.672157	0.012184	0.0119764	-0.000296127	0.254392
cg23904247	8	105410514	NA	N_Shore	0.966743	0.966963	-0.000251006	0.672157	0.966428	0.967009	-5.88172e-05	0.91722
cg14608577	22	39072350	ADSL;ADSL	Island	0.0143339	0.0146093	0.00016999	0.672171	0.0153194	0.0137934	-0.00154952	5.6276e-05
cg01259702	4	77710786	SHROOM3	NA	0.937688	0.940189	-0.000701219	0.672174	0.930521	0.93341	-0.00118444	0.51656
cg15597540	11	2146289	TH;TH;TH	S_Shore	0.851787	0.852398	-0.000759778	0.672174	0.844699	0.847792	0.00228025	0.243028
cg09336988	11	1812078	SYT8	NA	0.690986	0.693461	-0.00215746	0.672179	0.660797	0.664342	-0.000553919	0.911367
cg12456777	8	1411063	NA	NA	0.96349	0.962815	-0.000448351	0.672179	0.961745	0.960947	-0.000527525	0.628797
cg24795093	20	56218385	NA	S_Shelf	0.0222007	0.0227615	-0.000235976	0.672179	0.0230535	0.0220467	-0.00174529	0.00114869
cg06339657	1	29323156	TMEM200B	Island	0.0401078	0.0403048	-0.00024839	0.672184	0.0398322	0.0390562	-0.00121651	0.0330034
cg21685152	6	33364950	WDR46;WDR46;WDR46;PFDN6;WDR46	Island	0.0172444	0.0179611	0.000203842	0.672186	0.0179505	0.0172016	-0.000969753	0.0499231
cg01355757	4	148479960	NA	NA	0.96309	0.962011	-0.000428747	0.672189	0.961944	0.962439	0.00102317	0.33107
cg04257877	6	29941148	NA	S_Shore	0.773313	0.773202	-0.00116862	0.672191	0.770879	0.773083	0.000808483	0.7774
cg06126815	2	55601155	CCDC104	S_Shore	0.00515766	0.00519933	6.55115e-05	0.672204	0.00572127	0.00527915	-0.000328952	0.0586953
cg06965590	3	130269903	NA	NA	0.0515519	0.0504367	-0.00127215	0.672204	0.0518097	0.0476941	-0.00321639	0.277725
cg03461548	7	1119778	C7orf50;C7orf50;C7orf50	N_Shelf	0.941457	0.941353	-0.000377621	0.672205	0.939833	0.940765	0.00051996	0.553418
cg00927226	20	61869433	ZBTB46	Island	0.976944	0.977948	0.000255517	0.672207	0.975363	0.976217	0.00015718	0.796399
cg26250154	20	23284944	NA	Island	0.927461	0.93001	0.000525914	0.672211	0.926651	0.929296	0.00130927	0.301475
cg22857872	19	3415991	NA	Island	0.970224	0.970886	0.000255195	0.672217	0.969275	0.97065	0.00100409	0.120794
cg14030838	18	3870086	DLGAP1;DLGAP1	Island	0.975848	0.977367	0.000295364	0.672219	0.974464	0.976318	0.000683022	0.376817
cg26886257	12	119960979	OASL;OASL	NA	0.0591112	0.0582743	0.000619683	0.672219	0.0552298	0.0555676	0.00163968	0.238394
cg11566939	14	56449415	OTX2OS1	NA	0.955038	0.956009	0.000362058	0.672221	0.954128	0.956066	0.00102277	0.226723
cg26925688	16	287840	AXIN1;AXIN1	Island	0.969198	0.969672	0.000231008	0.672228	0.968807	0.969135	0.000423049	0.449374
cg27310771	7	1953166	MAD1L1;MAD1L1;MAD1L1	NA	0.972762	0.972189	-0.000516039	0.672237	0.972604	0.972118	-0.000890064	0.433609
cg24318598	11	2826049	KCNQ1;KCNQ1	N_Shore	0.876703	0.87705	-0.000598934	0.672238	0.877279	0.878359	0.000710908	0.610256
cg10532980	10	73519112	SPOCK2;SPOCK2	S_Shore	0.863069	0.864751	0.000851364	0.672241	0.873854	0.870176	-0.00308709	0.118487
cg26108683	15	39104044	INO80	NA	0.842674	0.845358	-0.00111469	0.672242	0.844557	0.847988	-0.00115219	0.63054
cg09861373	19	10056914	C19orf66	N_Shore	0.778803	0.783683	0.00146005	0.672248	0.754171	0.763804	0.00581002	0.111138
cg10930218	5	136445773	SPOCK1	NA	0.00381012	0.00381163	-5.33746e-05	0.672249	0.00438403	0.0038909	-0.000466102	0.000601697
cg24612498	2	242435737	NA	N_Shore	0.958486	0.960118	0.000379568	0.672252	0.95582	0.956384	-0.000234698	0.791114
cg19166242	19	60864326	U2AF2;U2AF2	S_Shore	0.968393	0.968924	0.000251056	0.672256	0.967871	0.968692	0.000353927	0.572012
cg09630437	14	99273729	NA	N_Shore	0.026466	0.0266008	-0.000242067	0.672258	0.0262555	0.0264996	-8.58352e-05	0.877236
cg01832586	10	23503712	NA	Island	0.0491353	0.0500423	0.00043691	0.672262	0.0523722	0.0529963	0.000813283	0.425063
cg03163878	17	44043412	HOXB7	Island	0.00759493	0.00784697	8.8094e-05	0.672265	0.00798276	0.00780989	-0.000200726	0.335321
cg25347362	13	50776552	NA	NA	0.957353	0.956406	-0.000383873	0.672276	0.95544	0.955531	0.000480819	0.582045
cg05681560	2	88096565	NA	N_Shore	0.869826	0.875037	0.00116831	0.672277	0.853884	0.865656	0.00807417	0.00505177
cg15173428	7	99433284	NA	Island	0.0497558	0.0498748	0.00050085	0.672284	0.0613336	0.0618864	0.00165039	0.242
cg16145825	11	56845942	TNKS1BP1	N_Shelf	0.715002	0.719968	-0.00158442	0.67229	0.688394	0.695328	0.000169538	0.965011
cg01366670	11	801661	RPLP2;SNORA52	S_Shore	0.81712	0.822759	0.0010348	0.672295	0.807469	0.813434	0.00366651	0.148896
cg10144719	17	17638189	RAI1	N_Shore	0.960644	0.960323	-0.000427101	0.672298	0.958953	0.959808	0.000500353	0.620754
cg11264098	1	16138435	SPEN	NA	0.974931	0.974669	-0.000205909	0.672303	0.973837	0.973784	-0.000251981	0.621554
cg11854579	11	124864649	FEZ1;FEZ1	NA	0.975931	0.976105	0.000213642	0.672303	0.975175	0.97588	0.000609943	0.246727
cg15895391	17	30493516	NLE1;NLE1	Island	0.00449895	0.00411502	-8.13628e-05	0.672311	0.00493427	0.00426188	-0.000297449	0.333642
cg00734813	5	139070030	NA	Island	0.0266367	0.0262593	0.000401633	0.672312	0.0448543	0.041977	-0.000920085	0.53223
cg12166435	1	52606986	NA	Island	0.0175547	0.0175736	-0.000153284	0.672321	0.0177164	0.0175843	-0.000112844	0.737701
cg08450724	11	107969590	EXPH5	S_Shore	0.00776561	0.00766785	-7.40722e-05	0.672326	0.00824394	0.00774795	-0.000322342	0.0687434
cg24162579	22	17509226	DGCR14	N_Shelf	0.978562	0.978252	-0.000187454	0.672327	0.977818	0.977792	-0.000114161	0.801346
cg26835268	16	47088178	NA	Island	0.932367	0.932348	-0.000467664	0.672327	0.931234	0.932851	0.000647886	0.553703
cg15730555	1	22909567	EPHB2;EPHB2	Island	0.00454232	0.0044851	-4.69019e-05	0.672329	0.00465765	0.00441664	-0.000197999	0.111126
cg04391754	6	6659165	NA	NA	0.914834	0.913892	-0.000913129	0.67233	0.906376	0.910348	0.00431318	0.0749991
cg13309018	21	45217008	C21orf70	S_Shore	0.973447	0.97302	-0.000222848	0.672334	0.97269	0.973214	0.000491239	0.355219
cg25354744	8	1351925	NA	N_Shore	0.869398	0.871082	-0.000982011	0.67234	0.868431	0.869798	0.000357615	0.883531
cg26649643	6	10431034	NA	S_Shelf	0.873163	0.874386	-0.00102208	0.672342	0.867128	0.867141	-0.0035767	0.161809
cg15085006	10	102480543	NA	Island	0.0386035	0.0398746	0.000327651	0.672345	0.0396503	0.0408798	0.000910839	0.269044
cg15381828	13	51337594	CCDC70	NA	0.978922	0.978811	-0.000172081	0.672345	0.977991	0.978237	0.000253774	0.561241
cg02070290	6	17209949	NA	N_Shore	0.0279563	0.0284644	-0.000610565	0.672345	0.030401	0.0288472	-0.00312023	0.0375865
cg23319851	14	102551024	CDC42BPB	NA	0.496917	0.491215	-0.00227231	0.672347	0.507394	0.494979	-0.00723155	0.197488
cg03544502	4	8073091	ABLIM2;ABLIM2;ABLIM2;ABLIM2;ABLIM2;ABLIM2;ABLIM2	NA	0.364314	0.367856	-0.00185575	0.672348	0.33964	0.346242	0.000731024	0.870758
cg09445935	3	46881327	MYL3	NA	0.745695	0.745239	-0.00115727	0.672352	0.752604	0.751518	-0.000255924	0.926043
cg10842804	4	44144991	KCTD8	Island	0.0194236	0.0195528	-0.000120433	0.672353	0.0203245	0.019901	-0.0005199	0.0679645
cg00320138	13	111036873	NA	Island	0.940544	0.940577	-0.000946989	0.672354	0.93392	0.939367	0.0059374	0.0112155
cg20812153	3	121944372	GTF2E1;RABL3	NA	0.0307829	0.0312122	0.000248391	0.672355	0.0313785	0.0313364	0.000817196	0.172179
cg23879496	17	76269258	RPTOR;RPTOR	NA	0.960496	0.961192	0.000283224	0.672363	0.960518	0.961057	-1.91171e-05	0.977173
cg22350171	12	48002964	TROAP;TROAP	Island	0.00638495	0.00652447	-7.67251e-05	0.672365	0.00663712	0.00658411	-0.000167087	0.385917
cg02792829	17	71235276	ITGB4;ITGB4;ITGB4	N_Shelf	0.945366	0.946851	-0.00116443	0.67237	0.944582	0.945614	0.00067507	0.634211
cg22808839	7	6087923	NA	Island	0.00592242	0.00586903	-7.80771e-05	0.672382	0.0062862	0.00577271	-0.000459051	0.0141176
cg23251141	14	88923944	FOXN3;FOXN3	NA	0.964215	0.964018	-0.000619674	0.672392	0.960991	0.961492	-0.000539653	0.708362
cg26844077	11	50194683	NA	Island	0.963992	0.963735	0.000318437	0.672395	0.962442	0.963915	0.00182944	0.0138384
cg07006438	19	8576586	ADAMTS10	S_Shore	0.870763	0.868374	-0.000715865	0.672395	0.872017	0.871015	0.00112557	0.495964
cg13454846	2	219232522	BCS1L;ZNF142;BCS1L	Island	0.0293567	0.0299099	0.000326093	0.672396	0.0297056	0.0286764	-0.00143037	0.0817407
cg10322794	12	122283741	C12orf65;C12orf65	Island	0.022202	0.0218281	-0.000405321	0.672401	0.0235027	0.0210964	-0.00309298	0.00117219
cg21463776	1	6124996	CHD5	S_Shore	0.977235	0.977186	-0.000174199	0.672409	0.976689	0.976941	-6.45368e-05	0.880097
cg26441904	11	26127835	NA	NA	0.971171	0.970939	-0.000167162	0.672411	0.971405	0.971179	-0.000219056	0.57751
cg17829401	1	9022341	SLC2A5;SLC2A5	Island	0.983172	0.982863	-0.000129148	0.672411	0.983627	0.98399	0.000634614	0.0312234
cg23203302	7	52704142	NA	NA	0.94131	0.941416	-0.000427629	0.672418	0.940874	0.941406	-8.806e-05	0.929103
cg00469287	10	62374076	RHOBTB1;RHOBTB1;RHOBTB1;RHOBTB1	Island	0.0102205	0.0105616	9.65213e-05	0.672421	0.0104687	0.01047	-0.00013317	0.572572
cg01815090	16	23755317	PRKCB;PRKCB	Island	0.0321724	0.0321126	-0.000226555	0.67244	0.0332819	0.0329897	0.000630221	0.276281
cg21913681	12	52961309	HNRNPA1;HNRPA1L-2;HNRNPA1;CBX5	S_Shore	0.013133	0.01358	0.000109844	0.67244	0.013855	0.0139053	-5.11154e-05	0.841448
cg23647264	17	1903441	NA	Island	0.123403	0.122579	0.00100603	0.672461	0.130547	0.129375	0.000452114	0.862902
cg13194260	4	153820799	TMEM154	NA	0.0124796	0.0125956	-0.00010191	0.672461	0.0128318	0.0125125	-0.000381985	0.0962827
cg13826055	14	23610613	CPNE6;CPNE6	NA	0.755951	0.759525	-0.00154154	0.672464	0.726156	0.733306	0.00128716	0.739774
cg09694272	4	77703590	SHROOM3	NA	0.967512	0.967138	-0.000263237	0.672465	0.965431	0.965957	0.000481037	0.500906
cg13513232	19	12376481	NA	S_Shelf	0.960347	0.960297	-0.000411573	0.672465	0.959003	0.960168	0.000932394	0.329083
cg00699235	11	2650581	KCNQ1;KCNQ1OT1;KCNQ1	NA	0.960663	0.961077	0.000245305	0.672468	0.960309	0.960699	4.72475e-05	0.93717
cg25607876	5	2739987	NA	NA	0.487356	0.491504	-0.00161324	0.67247	0.464739	0.470123	-0.000630301	0.866336
cg16232504	2	11402156	ROCK2;ROCK2	Island	0.0176224	0.0184143	0.000187119	0.672474	0.018594	0.0181484	-0.000901761	0.0405803
cg08688063	6	31796059	LY6G6C	N_Shelf	0.680126	0.685434	-0.00218288	0.672486	0.647973	0.657223	0.000126732	0.980364
cg02711212	4	9392304	DRD5	Island	0.0292903	0.0291083	-0.000440071	0.672487	0.0288391	0.0286934	-0.000484248	0.527451
cg18741404	1	1995349	PRKCZ;PRKCZ	Island	0.981854	0.982294	-0.000202631	0.672495	0.981296	0.981801	-0.000345498	0.500976
cg06775644	20	55684572	PMEPA1;PMEPA1;PMEPA1;PMEPA1	S_Shelf	0.938945	0.939161	0.000437818	0.672499	0.936595	0.938021	0.00236487	0.0337697
cg12899248	19	44521894	NA	N_Shelf	0.925641	0.926328	0.00074719	0.672499	0.923004	0.923781	0.00231458	0.221927
cg27193204	9	134977324	RALGDS;RALGDS	NA	0.761227	0.764793	-0.00114722	0.672504	0.755945	0.764334	0.00430604	0.110914
cg15508379	11	56855879	SSRP1	N_Shelf	0.972946	0.972344	-0.000269512	0.672512	0.971929	0.972029	0.000160733	0.789778
cg22982273	19	38155054	C19orf40;C19orf40;CCDC123	Island	0.0110965	0.0115055	0.000250053	0.672512	0.0118904	0.0122666	0.000607586	0.400274
cg26743588	3	16281599	OXNAD1;DPH3;DPH3	Island	0.00401755	0.00397743	-3.97332e-05	0.672514	0.00417843	0.00390206	-0.000215348	0.0328831
cg14852276	1	206109303	NA	Island	0.00776269	0.00770273	-7.95307e-05	0.672515	0.00800935	0.00782374	-7.30401e-05	0.704644
cg08389666	1	27953493	FAM76A;FAM76A;FAM76A;FAM76A;FAM76A	NA	0.943692	0.942591	-0.000536978	0.672517	0.942102	0.942521	0.000507393	0.668804
cg15989966	11	46914747	C11orf49;C11orf49;C11orf49;C11orf49	Island	0.0114577	0.0115444	-0.00013432	0.67252	0.0124493	0.0120072	-0.000669478	0.0517212
cg24562110	3	137396424	MSL2;MSL2	N_Shore	0.015525	0.015706	0.000109795	0.672522	0.0170086	0.0171144	0.00034281	0.342859
cg05683451	8	144533645	RHPN1	N_Shore	0.923852	0.923592	-0.000818856	0.672523	0.922198	0.923016	0.000536209	0.776759
cg26623266	4	56510267	CEP135	Island	0.0147672	0.0148682	-0.000131458	0.672528	0.0144864	0.0141238	-0.0003928	0.174522
cg12525512	17	40089255	C17orf104	Island	0.0116616	0.0116999	-9.10563e-05	0.672534	0.0121661	0.0125076	0.000136201	0.53075
cg26807767	15	64701937	NA	Island	0.0231425	0.023356	0.000323711	0.672534	0.0242052	0.0233341	-0.000757232	0.373013
cg09838217	5	676344	CEP72	Island	0.919617	0.920095	0.000448351	0.67254	0.92146	0.922458	0.0010881	0.273304
cg18063824	10	104394877	TRIM8	Island	0.0250332	0.0248655	-0.00020001	0.672543	0.0248175	0.0245679	-0.000141471	0.853792
cg26173420	14	100601700	MIR410;MIR369;MIR656	Island	0.979626	0.979744	0.000120862	0.672563	0.97949	0.97985	0.000298724	0.323409
cg03182158	4	13140021	NA	Island	0.015604	0.0147239	-0.000247913	0.672563	0.0208911	0.0189228	-0.000687278	0.415647
cg16703882	12	125034416	NA	NA	0.0196799	0.0195104	-0.000268239	0.672568	0.0188844	0.0188073	0.000109507	0.866726
cg22694931	12	75583759	NA	NA	0.148604	0.145159	0.00146624	0.672574	0.176314	0.16609	-0.00414363	0.270707
cg12515371	6	169531824	NA	NA	0.870865	0.873725	0.000814075	0.672575	0.865507	0.868862	0.000971506	0.632673
cg11407328	4	895805	GAK	N_Shore	0.985676	0.985453	-0.000109912	0.672587	0.985109	0.985647	0.000465127	0.1146
cg22466448	14	104760289	BRF1;BRF1	S_Shelf	0.932393	0.930764	-0.000804398	0.672592	0.930313	0.929864	0.00128959	0.487961
cg02045745	1	43538204	TIE1	NA	0.472122	0.476694	0.00157941	0.672592	0.457941	0.462105	0.00171801	0.642432
cg17205988	13	113299673	TFDP1;TFDP1	NA	0.940941	0.938707	-0.000772867	0.672596	0.93528	0.938355	0.00394312	0.0416644
cg03660134	17	47591086	CA10;CA10;CA10;CA10	Island	0.0139292	0.0139405	-0.000167285	0.672596	0.0150974	0.0138706	-0.00120124	0.0334945
cg14342707	6	29699061	GABBR1;GABBR1;GABBR1	NA	0.754111	0.757238	-0.00159485	0.672596	0.747576	0.745809	-0.0077609	0.0463499
cg18401391	12	19152014	NA	NA	0.875485	0.87714	-0.00120377	0.672601	0.885035	0.882214	-0.00436387	0.0936584
cg04219321	2	11592008	GREB1	NA	0.4328	0.424184	-0.00345547	0.672603	0.469627	0.454157	-0.00785019	0.325495
cg03328639	1	2180710	SKI	NA	0.980098	0.980035	-0.000173407	0.672611	0.979721	0.979931	7.95279e-05	0.844979
cg27599271	14	88022541	PTPN21	NA	0.952085	0.952092	-0.000336758	0.672621	0.953244	0.953105	-0.000601965	0.473097
cg16841119	3	197086757	TNK2;TNK2	Island	0.938321	0.936888	-0.00107752	0.672628	0.935501	0.938164	0.00348303	0.188703
cg00111333	12	31040685	TSPAN11	NA	0.979678	0.97913	-0.000259339	0.67263	0.978506	0.978895	0.000511784	0.381666
cg08702805	19	63590366	RPS5	Island	0.0111951	0.0113842	7.6373e-05	0.67263	0.0116741	0.0114419	-0.000209571	0.289282
cg04504001	22	47762632	NA	Island	0.980842	0.980375	-0.000205759	0.672632	0.97892	0.979513	0.000800343	0.136886
cg07509420	6	105957101	PREP	N_Shore	0.00973246	0.00995748	8.73131e-05	0.672638	0.0102437	0.00994278	-0.0004374	0.0497595
cg05812266	12	70346428	THAP2	S_Shelf	0.899773	0.898473	-0.00107912	0.672639	0.896961	0.896374	-0.000719593	0.769436
cg01719998	22	45184342	CELSR1	Island	0.980686	0.980801	0.000246455	0.67264	0.979306	0.980028	0.000604662	0.337083
cg01527164	6	28957199	NA	NA	0.110717	0.107377	-0.000887022	0.67265	0.114109	0.108156	-0.00438392	0.0470361
cg12223997	11	44840541	TSPAN18	NA	0.0119322	0.0118381	-0.000147525	0.67265	0.012943	0.0117785	-0.000730151	0.0356984
cg15286784	6	44388759	AARS2	Island	0.0460722	0.0481703	0.000681297	0.672651	0.0495823	0.0468429	-0.00311619	0.043012
cg20108872	7	556624	PRKAR1B;PRKAR1B;PRKAR1B;PRKAR1B;PRKAR1B;PRKAR1B	S_Shore	0.959503	0.960459	0.000286192	0.672667	0.958427	0.959481	0.000577878	0.403208
cg03080493	3	120760511	CD80	NA	0.923837	0.923656	-0.000627077	0.672667	0.924547	0.921712	-0.00276714	0.0614848
cg01020758	10	45488237	ANUBL1;ANUBL1;ANUBL1;ANUBL1	Island	0.144551	0.144177	0.00127188	0.672668	0.149331	0.145368	-0.00640887	0.0343179
cg09865760	13	47506111	NA	N_Shelf	0.974543	0.97484	0.000202716	0.672672	0.974793	0.974075	-0.000607882	0.191512
cg21695024	2	165769845	SCN3A;SCN3A;SCN3A	NA	0.939391	0.939867	-0.000429949	0.672672	0.937183	0.939416	0.00176821	0.103006
cg25305887	15	83993749	AKAP13;AKAP13	NA	0.312629	0.309675	0.00306295	0.672676	0.351259	0.337077	-0.00545736	0.460655
cg25988204	3	64870145	MIR548A2	NA	0.960634	0.961925	0.00035967	0.672676	0.960684	0.961147	-0.000238525	0.750267
cg27383174	17	77554903	ASPSCR1	Island	0.774307	0.776181	-0.00161457	0.672688	0.757525	0.756566	-0.00417178	0.285694
cg03301282	16	65018220	BEAN	Island	0.0244014	0.0249252	0.000207104	0.672698	0.0250587	0.0250227	1.29088e-05	0.978074
cg23436058	14	105074345	NA	NA	0.935156	0.938336	0.000645458	0.672701	0.924547	0.930724	0.00357135	0.0429042
cg07503286	13	113110110	NA	NA	0.872361	0.87461	0.00139084	0.67272	0.884213	0.884735	-0.000154392	0.955242
cg13441193	1	119958302	NA	NA	0.942112	0.942175	0.000864651	0.672723	0.940035	0.942086	0.0030136	0.104051
cg00712280	12	120634874	TMEM120B	N_Shore	0.0112861	0.011104	-0.000108581	0.672733	0.0111734	0.0107186	-0.000479861	0.0526846
cg12002139	8	29262252	DUSP4;DUSP4	Island	0.00536395	0.00529127	-6.34613e-05	0.672735	0.00606992	0.0054345	-0.000519178	0.00448423
cg06584218	10	21717033	NA	NA	0.950165	0.952193	-0.00097938	0.672735	0.94641	0.952006	0.00258339	0.207263
cg21498620	16	10183582	GRIN2A;GRIN2A;GRIN2A;GRIN2A	Island	0.0291853	0.0293182	0.000215875	0.672739	0.0294288	0.0284123	-0.000792739	0.116798
cg20560185	3	198706708	NA	N_Shelf	0.907952	0.909086	-0.000835464	0.672744	0.901442	0.906457	0.0026261	0.178008
cg21995039	6	144038202	PHACTR2;PHACTR2	N_Shelf	0.977685	0.977592	-0.000194193	0.672744	0.977242	0.977222	-2.42499e-05	0.956912
cg07013940	1	2939533	NA	NA	0.973255	0.973964	0.000218326	0.672745	0.97239	0.973676	0.000675808	0.158926
cg02988763	11	47745769	FNBP4	S_Shore	0.0200027	0.0208053	0.00022206	0.672746	0.0208779	0.0203026	-0.000890853	0.0793408
cg26456021	19	49267979	ZNF284	Island	0.0137709	0.0134995	-0.000199278	0.672748	0.0198672	0.0179964	-0.00101194	0.195824
cg16518708	8	71322543	NCOA2	NA	0.975849	0.976615	0.000209538	0.672751	0.975102	0.975901	0.000502804	0.274365
cg15814980	7	98429951	TRRAP	NA	0.970982	0.969864	-0.000563216	0.672757	0.969684	0.969459	0.000257239	0.840155
cg25215654	22	48025729	NA	S_Shore	0.881916	0.883143	-0.000881782	0.672759	0.874186	0.878889	0.00227138	0.285744
cg05541747	19	844299	MED16	S_Shore	0.0174765	0.0175574	-0.000113546	0.672767	0.0179685	0.0181987	0.00044242	0.134271
cg08014499	11	64946803	NEAT1	Island	0.0294938	0.0296034	0.000213964	0.672775	0.0301652	0.0304303	0.000362672	0.488238
cg03964343	5	452887	AHRR	NA	0.720929	0.722118	0.00118222	0.672785	0.715724	0.718586	0.00304218	0.302229
cg00820405	7	129868263	TSGA14	Island	0.0241849	0.0236487	0.000249444	0.672786	0.0270136	0.0250171	-0.00177487	0.00463863
cg15739997	12	25432631	NA	S_Shore	0.951069	0.952257	0.000599208	0.672786	0.955161	0.952038	-0.00342235	0.000394954
cg01987941	7	139352172	TBXAS1;TBXAS1;TBXAS1;TBXAS1;TBXAS1;TBXAS1	NA	0.779722	0.784192	0.00162078	0.672787	0.769938	0.77811	0.00601634	0.121907
cg09596131	16	87692454	ACSF3;ACSF3;ACSF3	N_Shelf	0.520905	0.521036	0.00231487	0.672788	0.553589	0.545087	-0.00479897	0.375554
cg05312779	7	44985530	MYO1G	NA	0.262544	0.260179	0.00257108	0.672793	0.29653	0.2846	-0.00277924	0.644747
cg22052243	8	145105316	PLEC1;PLEC1	NA	0.931369	0.932899	-0.000792323	0.672797	0.926456	0.924708	-0.00441445	0.0280179
cg10500335	6	43592351	POLR1C;POLR1C;YIPF3	N_Shore	0.00478791	0.00485655	7.31889e-05	0.672802	0.00513228	0.00492412	-0.000165395	0.35765
cg01059881	14	55862072	NA	NA	0.673372	0.673355	0.00218029	0.672807	0.678036	0.683952	0.00788944	0.128626
cg13899017	4	113651318	NA	Island	0.0180792	0.0180424	0.000210658	0.672809	0.0226233	0.0214144	-0.000746147	0.272602
cg18643421	1	17185635	ATP13A2;ATP13A2;ATP13A2	NA	0.944588	0.946126	0.000321412	0.672811	0.944541	0.944959	-6.01712e-05	0.937638
cg11341011	6	31912088	C6orf48;C6orf48;SNORD52	S_Shore	0.0103157	0.00999386	-0.000180211	0.672818	0.0107165	0.0102935	-0.000275395	0.508587
cg25884743	1	28935018	YTHDF2	N_Shore	0.795165	0.798465	0.00127209	0.67282	0.792106	0.797122	0.00329234	0.288422
cg04219580	17	77791046	NA	S_Shore	0.961624	0.96262	0.000273919	0.672824	0.961465	0.961872	-0.000195556	0.767953
cg22530691	17	78048920	NA	Island	0.0318338	0.0315261	-0.000287453	0.672829	0.0379262	0.0364888	-0.0003867	0.68467
cg04746945	7	134997611	PL-5283	Island	0.0140505	0.0140778	-0.000142627	0.672829	0.0142585	0.0142483	4.0301e-05	0.898208
cg14426030	18	22384849	KCTD1;KCTD1	Island	0.0716932	0.0722998	0.000567383	0.672838	0.07282	0.0707829	-0.0017208	0.197347
cg11337525	2	218953800	SLC11A1	NA	0.954213	0.953479	-0.00059917	0.672838	0.953153	0.95281	0.000298074	0.812461
cg16840978	1	16049012	SPEN	S_Shore	0.0994738	0.104949	0.00168196	0.672843	0.10277	0.101376	-0.00603606	0.096924
cg03365548	6	31433434	HLA-B	S_Shore	0.153304	0.145992	-0.0022131	0.672859	0.157929	0.153807	0.00254004	0.641485
cg05923267	11	69602038	ANO1	Island	0.0106374	0.00938021	-0.000222553	0.672861	0.0108966	0.00935239	-0.00048234	0.36131
cg20912066	14	23873862	ADCY4	Island	0.0150257	0.0147035	-0.000212027	0.672866	0.0164143	0.0164447	0.000329647	0.50405
cg16442452	3	7975942	NA	NA	0.973362	0.973978	0.000288722	0.672871	0.972738	0.973034	-0.000220679	0.703664
cg09354037	11	118479354	DPAGT1	S_Shore	0.931685	0.929822	-0.000646974	0.672873	0.928907	0.92809	0.000554305	0.739329
cg14256699	2	204440719	CTLA4;CTLA4	NA	0.664256	0.655402	-0.00199968	0.672877	0.692064	0.68251	-0.00165162	0.712151
cg08463758	3	9897234	CIDEC	NA	0.883173	0.88486	-0.000843403	0.672881	0.874028	0.872479	-0.00429408	0.0393185
cg24039102	6	31707271	BAT2	N_Shore	0.961525	0.96258	0.000336048	0.672885	0.960842	0.961001	-0.0008134	0.30625
cg12170314	5	141215874	PCDH1	S_Shore	0.948953	0.95016	0.000336882	0.672909	0.949314	0.949095	-0.000647212	0.415837
cg04458972	15	84087042	AKAP13;AKAP13;AKAP13	S_Shore	0.879129	0.880295	0.00120255	0.672912	0.876752	0.878754	0.00201059	0.48034
cg16450590	13	107268100	FAM155A	NA	0.732678	0.735723	-0.00146364	0.672916	0.718503	0.723564	0.000555793	0.880893
cg19222156	3	46012500	FYCO1	S_Shore	0.00596994	0.00605494	6.1883e-05	0.672919	0.00630958	0.00599092	-0.000241482	0.111441
cg21932255	2	75651346	FAM176A	NA	0.967778	0.967757	-0.000283738	0.672923	0.967006	0.967298	6.87744e-05	0.91779
cg10727812	10	133686732	NA	NA	0.0195931	0.0198763	-0.000165829	0.672924	0.0203043	0.0200641	-0.000355565	0.393815
cg13531482	1	12185502	TNFRSF1B	NA	0.959608	0.959517	-0.000292401	0.67293	0.95909	0.959336	-3.34271e-05	0.958365
cg17693222	2	25439165	NA	NA	0.0846846	0.080752	0.00157213	0.672938	0.10545	0.100864	0.000647813	0.876775
cg24551324	19	5671731	TMEM146;TMEM146;LONP1	Island	0.00831552	0.00875128	9.80825e-05	0.67294	0.00875025	0.00867324	-0.00028088	0.235745
cg02543960	19	43603350	RASGRP4;RASGRP4;RASGRP4;RASGRP4;RASGRP4;RASGRP4;RASGRP4	S_Shelf	0.90954	0.909282	-0.000519739	0.672944	0.906358	0.907517	0.000619777	0.618266
cg15989810	12	108457548	UBE3B;UBE3B	NA	0.966291	0.967674	0.000363001	0.672944	0.964898	0.966559	0.000736501	0.38455
cg03325522	14	20147716	NA	Island	0.0078424	0.0082152	0.000130119	0.672945	0.00867753	0.00770824	-0.00113909	7.99055e-05
cg20895586	1	146543114	NA	Island	0.0262405	0.0251121	-0.000363852	0.672947	0.0265377	0.0250655	-0.000981617	0.300948
cg19274676	12	6642749	ING4;ING4;ING4;ING4;ING4;ING4	Island	0.0137129	0.0141529	-0.000200486	0.672948	0.0145439	0.0142482	-0.000473135	0.30973
cg23044130	17	1729345	RPA1	NA	0.96793	0.967871	-0.000280073	0.672953	0.966844	0.966504	-0.000747233	0.289967
cg26266528	13	97691040	FARP1;FARP1	NA	0.967022	0.967284	-0.000245491	0.672957	0.96722	0.967314	-0.000184378	0.741207
cg13955432	3	52787560	ITIH1;ITIH1;ITIH1;ITIH1	NA	0.902246	0.903919	0.000580209	0.672961	0.902777	0.901519	-0.0021133	0.148235
cg01576146	8	141178180	TRAPPC9;TRAPPC9	Island	0.660847	0.661736	0.00121747	0.672963	0.660535	0.656947	-0.00331175	0.264899
cg18577509	11	46895159	LRP4	N_Shore	0.00546511	0.00546919	-6.16198e-05	0.672966	0.00586394	0.00541849	-0.000461749	0.00174557
cg02572956	16	15892885	NA	S_Shelf	0.980457	0.980441	-0.000182172	0.672968	0.979791	0.980505	0.000666163	0.127401
cg13952997	6	90007516	NA	NA	0.00879161	0.00881592	-0.000131822	0.672968	0.00971318	0.00921495	-0.000547555	0.0674719
cg00799637	9	100509024	GABBR2	N_Shore	0.0898855	0.0896408	0.000905502	0.672971	0.0885986	0.0878389	0.00102857	0.63224
cg02011981	3	49182663	KLHDC8B	N_Shore	0.960683	0.960504	-0.00124497	0.672971	0.958563	0.958401	-0.00134894	0.655475
cg09246897	9	138468596	SEC16A	N_Shore	0.97761	0.977744	0.00013881	0.672971	0.976767	0.977281	0.000551117	0.0997992
cg01140247	8	143554192	BAI1	N_Shore	0.0125961	0.0121658	0.000189131	0.672972	0.0135909	0.0123045	-0.000518566	0.363364
cg00289762	19	51492319	HIF3A;HIF3A	Island	0.0166644	0.016686	-0.000148726	0.67298	0.0164026	0.0158572	-0.000490804	0.135817
cg22372668	16	74238991	KARS;KARS;TERF2IP;KARS	Island	0.0106235	0.0108307	7.37552e-05	0.672987	0.0107036	0.010742	5.86233e-05	0.743641
cg14276591	20	34954191	SAMHD1;C20orf118	NA	0.972888	0.974483	0.00172121	0.67299	0.974106	0.975505	0.00124077	0.691995
cg14744463	17	76557910	NA	S_Shelf	0.668411	0.668105	-0.00154794	0.672992	0.665225	0.658841	-0.00623353	0.0989404
cg17473624	2	222647468	NA	NA	0.872223	0.873306	-0.000859266	0.672994	0.866436	0.869932	0.0010458	0.636678
cg02449373	14	101765268	RAGE	Island	0.948659	0.952887	0.000908173	0.672996	0.943128	0.948703	0.0015576	0.44415
cg19560831	10	38779855	LOC399744	S_Shore	0.974324	0.974129	-0.000224778	0.672996	0.973602	0.97415	0.000536285	0.344441
cg16713551	6	27214967	HIST1H2BK;HIST1H4I	N_Shore	0.0475993	0.0484417	0.000304104	0.673001	0.0494216	0.048829	-0.000546993	0.475228
cg26620314	1	160260611	OLFML2B	Island	0.0106338	0.0110415	0.000129052	0.673001	0.0110941	0.0108745	-0.00032508	0.268417
cg24314879	16	56562917	CNGB1;CNGB1	NA	0.926668	0.926696	-0.000671407	0.673003	0.927155	0.925228	-0.00185073	0.272978
cg09139956	22	38767369	NA	N_Shelf	0.470987	0.474357	-0.00182716	0.673006	0.397871	0.420782	0.017204	9.27727e-05
cg10152684	1	201541126	BTG2	Island	0.217479	0.214708	-0.000778956	0.673006	0.220428	0.215852	-0.00284497	0.121973
cg23276912	3	49922938	MON1A;MON1A	Island	0.94544	0.945161	-0.000561161	0.673007	0.944623	0.945424	-0.000729883	0.568726
cg22512377	12	130850522	NA	Island	0.914547	0.915194	-0.000522466	0.673007	0.912584	0.914994	0.00119103	0.361454
cg26570776	15	63657593	PTPLAD1	NA	0.922641	0.921395	-0.000896503	0.673008	0.916808	0.916825	0.000195232	0.929027
cg02461114	16	30364868	SEPHS2	S_Shore	0.00576447	0.00575483	-0.00010167	0.673014	0.00625389	0.00576734	-0.000486954	0.0212699
cg06933322	17	77659976	CCDC57	NA	0.952484	0.953605	0.000380755	0.673014	0.954868	0.956403	0.000734881	0.371231
cg16721489	7	158492476	LOC154822	S_Shore	0.768618	0.775781	0.00176473	0.673015	0.738686	0.749722	0.0049614	0.236331
cg02148975	17	23756399	SLC46A1	Island	0.868491	0.874088	0.00115342	0.673017	0.856904	0.863682	0.0016879	0.546764
cg00564051	4	58175585	NA	NA	0.00311736	0.00306499	-3.62134e-05	0.673023	0.00340537	0.00316615	-0.000191901	0.0346912
cg27112102	1	175991279	NA	NA	0.950281	0.948835	-0.000822393	0.673028	0.947269	0.949641	0.00302201	0.160522
cg09671309	17	18062671	NA	NA	0.956504	0.957097	-0.000343064	0.67303	0.952083	0.95322	0.000325275	0.699607
cg02356435	9	85182422	FRMD3	NA	0.0085134	0.00874612	0.000380462	0.67303	0.00906444	0.00870661	-0.000167795	0.854715
cg02995770	10	71870928	NODAL	Island	0.183654	0.181611	-0.000936725	0.673033	0.1945	0.197382	0.00266312	0.273086
cg24092050	16	1901668	HS3ST6	Island	0.797434	0.798791	-0.00155426	0.67304	0.787613	0.790474	-0.00156211	0.6803
cg26639039	12	131848086	ANKLE2	Island	0.0400776	0.040153	0.000368904	0.673049	0.0397299	0.0403914	0.00213944	0.0193515
cg10496150	11	46341941	DGKZ;DGKZ;DGKZ;DGKZ	N_Shelf	0.662224	0.666654	-0.00157726	0.673051	0.63685	0.640773	-0.0032877	0.36612
cg10204707	15	65967729	NA	S_Shelf	0.943357	0.943822	-0.000580121	0.673054	0.943273	0.94093	-0.00353111	0.0122153
cg16702934	22	49505416	SHANK3	Island	0.736069	0.742839	-0.00227128	0.673059	0.703323	0.706612	-0.00453747	0.424272
cg05946309	3	65998520	MAGI1;MAGI1;MAGI1	Island	0.0168386	0.0165938	-0.000200781	0.673065	0.0172545	0.0163925	-0.00070159	0.117548
cg02240291	10	76397925	MYST4	NA	0.223285	0.21399	-0.00251198	0.673068	0.267562	0.249953	-0.00715349	0.245882
cg13425677	8	23315483	LOXL2	N_Shore	0.743405	0.747597	0.00146669	0.673069	0.734072	0.736879	0.00470935	0.193509
cg05390307	3	42427866	LYZL4	NA	0.878354	0.878985	0.00101754	0.673076	0.873856	0.876292	0.00226058	0.339791
cg01044693	10	3566868	NA	NA	0.942679	0.942844	-0.000485435	0.673078	0.94131	0.9418	0.000337941	0.764138
cg15442058	1	210071091	LPGAT1	S_Shore	0.0134007	0.0133301	-0.000121384	0.673082	0.0144071	0.013942	-8.24801e-05	0.811297
cg06619807	1	31857551	HCRTR1	S_Shore	0.957653	0.958618	-0.000343245	0.673082	0.957393	0.95937	0.000558536	0.48502
cg17470397	11	129518304	APLP2;APLP2;APLP2;APLP2;APLP2;APLP2	NA	0.972501	0.973051	-0.000278978	0.673084	0.971732	0.97243	-0.000223182	0.734274
cg25546409	19	57083292	ZNF577;ZNF577;ZNF577	S_Shore	0.598513	0.608436	0.00265361	0.673085	0.588007	0.605852	0.0106704	0.0845545
cg22989496	2	237987419	COL6A3;COL6A3;COL6A3;COL6A3;COL6A3;COL6A3;COL6A3;COL6A3;COL6A3;COL6A3	NA	0.926774	0.929938	0.000627686	0.673087	0.922641	0.926415	0.00167819	0.254506
cg15810578	20	45564551	NCOA3;NCOA3	S_Shore	0.00583988	0.00566289	-9.29053e-05	0.67309	0.00637778	0.00612983	-4.97387e-05	0.889254
cg12840850	13	98651154	UBAC2;UBAC2;UBAC2;UBAC2	Island	0.0102498	0.0104041	-8.54007e-05	0.67309	0.0104592	0.0103552	-0.00016403	0.426629
cg03208970	6	135312749	ALDH8A1;ALDH8A1	NA	0.951758	0.952332	-0.000389972	0.673092	0.950506	0.94932	-0.00239048	0.0106867
cg24593272	18	28304329	FAM59A	Island	0.00984431	0.0097795	-7.62565e-05	0.673094	0.00992764	0.00994825	0.000100061	0.577493
cg13791379	19	39542415	NA	Island	0.00734021	0.00742071	-0.000122684	0.673098	0.00793496	0.00745265	-0.000627838	0.0164497
cg22718139	11	78080030	ODZ4	NA	0.929863	0.932088	0.000599966	0.673103	0.92363	0.926369	1.3818e-05	0.992773
cg21434355	2	237810195	NA	NA	0.973078	0.973024	-0.000250779	0.673104	0.972052	0.972118	-7.29249e-05	0.89882
cg19942138	6	33277105	SLC39A7;RXRB;SLC39A7	S_Shore	0.00790759	0.00791428	-9.39755e-05	0.67311	0.00786331	0.00743975	-0.000378294	0.105122
cg17125688	2	74502657	WDR54	Island	0.00404696	0.00396016	-5.88966e-05	0.673112	0.00429324	0.00391644	-0.000319221	0.0233109
cg18285819	3	13809713	NA	NA	0.982327	0.982165	-0.000127969	0.673112	0.981428	0.982351	0.000986217	0.00258036
cg14554618	15	61676303	FBXL22	N_Shelf	0.912757	0.912838	-0.000538736	0.673116	0.908115	0.90919	0.000959927	0.444458
cg10143030	11	115136310	NA	Island	0.00888429	0.00889521	0.000114002	0.673117	0.00903543	0.00879385	-6.38888e-05	0.802145
cg17651212	6	136652921	BCLAF1;BCLAF1;BCLAF1	Island	0.00483755	0.00487619	5.93547e-05	0.67312	0.00582751	0.00536539	-0.000283864	0.151123
cg09033006	11	93916543	FUT4	Island	0.0239194	0.0231021	-0.000272827	0.673122	0.025749	0.0260273	0.00105536	0.147506
cg19011001	5	149846203	NA	Island	0.0182385	0.0181212	-0.000178384	0.673124	0.01857	0.0174405	-0.00101944	0.0118008
cg03142256	2	171493793	GORASP2	Island	0.00849018	0.00854104	-9.75561e-05	0.673125	0.0094527	0.00872511	-0.000926587	0.000398663
cg21880328	7	128166618	CALU;CALU;CALU;CALU	Island	0.0159471	0.0166339	0.000137847	0.673132	0.0165059	0.0163839	-0.000544438	0.0920672
cg03693811	7	4185269	SDK1;SDK1	NA	0.960913	0.961257	0.000662278	0.673133	0.961212	0.961536	0.000736499	0.602098
cg14762722	12	122017159	ABCB9;ABCB9;ABCB9	Island	0.0333246	0.0332962	-0.000320334	0.673146	0.0336921	0.0320389	-0.00139793	0.0495948
cg16547678	2	74466267	LOC100189589	NA	0.786122	0.789521	0.000898997	0.673149	0.784441	0.783479	-0.00335493	0.125558
cg16210397	2	227364492	IRS1	Island	0.00524495	0.00518013	-5.53614e-05	0.673151	0.00560296	0.00524177	-0.000308483	0.0375719
cg07222575	17	39609862	C17orf65;ASB16	Island	0.975415	0.975781	-0.000511193	0.673152	0.974304	0.974323	-0.00117621	0.36832
cg24840372	16	52025651	RBL2	N_Shore	0.00978811	0.00974875	-0.000139166	0.673155	0.00998645	0.00956771	-0.000337519	0.2963
cg21325631	3	124786463	PTPLB	Island	0.0253541	0.0250554	-0.000179508	0.673156	0.0258084	0.0249117	-0.000549332	0.226547
cg10898127	17	8215600	KRBA2	NA	0.978992	0.979598	0.000156345	0.673161	0.979222	0.979066	-0.000662096	0.0910907
cg10592926	1	9473985	NA	N_Shelf	0.0909805	0.0913879	-0.000604019	0.673168	0.0822419	0.0826025	-0.000135622	0.918015
cg18004523	10	50010053	FAM170B	Island	0.973048	0.9737	0.000225339	0.673169	0.971931	0.973104	0.000752278	0.175798
cg17581286	5	137716952	KDM3B	Island	0.0178686	0.0176486	-0.000162978	0.673169	0.018291	0.018191	-0.000299026	0.458805
cg17226399	22	39513420	SLC25A17	N_Shore	0.977912	0.977281	-0.000271924	0.673169	0.976838	0.977085	0.000481718	0.431612
cg20418308	1	242502556	NA	NA	0.867231	0.871068	0.000844298	0.673171	0.865543	0.869015	0.000659265	0.740808
cg05902483	8	94836330	TMEM67;TMEM67;TMEM67	Island	0.00638036	0.00665142	6.20146e-05	0.67318	0.00659088	0.00648631	-0.000244947	0.0916791
cg03856748	8	142896471	NA	NA	0.98446	0.984434	-0.000166227	0.673181	0.98415	0.984515	0.000263274	0.479646
cg13588040	5	96064041	CAST;CAST;CAST;CAST;CAST;CAST;CAST;CAST;CAST;CAST	Island	0.0245065	0.0250861	0.000220518	0.673184	0.0245821	0.0245332	-0.000402864	0.427536
cg16283572	6	109867524	PPIL6;PPIL6;SMPD2	N_Shore	0.836997	0.844037	-0.00176547	0.67319	0.796198	0.802931	-0.00293283	0.512486
cg06866553	16	73341024	FA2H	NA	0.782024	0.787649	-0.00189171	0.67319	0.750948	0.75818	-0.00249604	0.582942
cg26668042	10	133971586	STK32C	Island	0.0222447	0.0233907	0.000266115	0.673194	0.0232819	0.0229993	-0.000725584	0.2668
cg11719452	5	60662717	ZSWIM6	Island	0.0222415	0.0224129	-0.000214471	0.673196	0.0235678	0.0219127	-0.00147927	0.00670825
cg11907564	8	143198191	NA	N_Shelf	0.871661	0.872303	0.000730824	0.673209	0.873895	0.871845	-0.000707405	0.669971
cg25072393	7	44717102	NA	NA	0.972146	0.97273	0.000210412	0.673209	0.971102	0.971402	-3.5495e-05	0.950219
cg04310104	1	1104775	TTLL10;TTLL10	N_Shore	0.935034	0.936264	0.000798901	0.673211	0.940689	0.943368	0.00338049	0.00105682
cg05273053	11	5662829	TRIM5;TRIM5;TRIM5;TRIM5;TRIM5;TRIM5	NA	0.0065408	0.00660501	-9.45894e-05	0.673212	0.00687234	0.00663638	-0.000274273	0.21574
cg19965031	10	89408878	PAPSS2;PAPSS2	N_Shore	0.879172	0.881302	0.000868375	0.673216	0.88159	0.882916	0.000849707	0.686612
cg18493415	1	229367006	TRIM67	S_Shore	0.957144	0.957519	0.000365588	0.673216	0.956482	0.958416	0.00185863	0.0221497
cg18330082	1	2756439	NA	NA	0.964772	0.964474	-0.00023703	0.673219	0.964093	0.964772	0.000401756	0.477703
cg09395318	17	7631254	DNAH2	S_Shore	0.750736	0.754877	-0.0025373	0.673219	0.720316	0.726022	-0.00168449	0.796615
cg08051105	3	30099482	NA	NA	0.882758	0.886544	-0.00118721	0.673221	0.870655	0.871321	-0.00351835	0.236082
cg08354351	19	5735947	PRR22;PRR22	N_Shore	0.93621	0.936718	-0.000438353	0.673223	0.934923	0.936146	0.000996683	0.333958
cg17214107	18	27852917	RNF125	Island	0.00873743	0.00902767	6.86304e-05	0.673235	0.00861053	0.00861359	-8.35258e-05	0.597336
cg19778253	1	35506991	ZMYM4	Island	0.0166399	0.0169279	0.000219623	0.673243	0.0176473	0.0168163	-0.000560581	0.305723
cg00836302	1	1007181	C1orf159	Island	0.950205	0.950378	0.00030534	0.673244	0.948976	0.949285	0.00027091	0.725403
cg00107632	7	83078246	SEMA3E	NA	0.732555	0.734183	0.00192223	0.673245	0.737823	0.739811	0.00247479	0.570893
cg07065054	19	45588013	HIPK4	S_Shore	0.917405	0.918358	0.000448242	0.673249	0.919633	0.919885	-8.26682e-05	0.936774
cg01799521	5	500880	EXOC3	NA	0.902791	0.906289	0.000938388	0.673249	0.887704	0.894959	0.00350516	0.15445
cg16008221	6	82937189	IBTK	NA	0.977268	0.977616	0.000438221	0.673253	0.976383	0.976378	0.000111369	0.908361
cg20307448	15	74227498	C15orf27	NA	0.0195046	0.0204895	0.000238239	0.673258	0.020929	0.0202924	-0.00091702	0.118705
cg05134476	6	18264380	TPMT;KDM1B	S_Shore	0.00937121	0.00932379	-0.000109669	0.673261	0.011098	0.0103715	-0.000606206	0.0736526
cg11060349	18	22490296	NA	Island	0.0044771	0.00440044	-4.2377e-05	0.673267	0.00462887	0.00431117	-0.000234384	0.0181877
cg10120807	14	64640006	MAX;MAX;MAX;MAX;MAX;MAX	S_Shore	0.0183717	0.0182478	-0.000205439	0.67327	0.0206245	0.0203858	9.25261e-05	0.864468
cg22660033	6	41652517	FOXP4;FOXP4;FOXP4	NA	0.741243	0.745925	-0.00189666	0.673279	0.712155	0.718105	-0.00221042	0.631909
cg10953002	16	30742799	NA	S_Shelf	0.821846	0.82932	-0.00172124	0.67328	0.787556	0.796286	-0.00103855	0.814028
cg22433447	1	53081185	ZYG11A	Island	0.0167714	0.01709	0.000137262	0.673286	0.0182771	0.0185494	0.000195312	0.535413
ch.11.1147402R	7	129090647	NRF1;NRF1	NA	0.895251	0.893969	-0.000561438	0.673305	0.891162	0.891185	0.000805211	0.515614
cg23618091	11	71469213	LRTOMT;NUMA1;LRTOMT;LRTOMT;LRTOMT;LRTOMT;LRTOMT;NUMA1;LRTOMT;LRTOMT;LRTOMT	Island	0.0240112	0.0241796	-0.000224549	0.673307	0.0242387	0.0237415	-0.000416347	0.413216
cg19266779	17	77280901	MRPL12;MRPL12	Island	0.0337351	0.0329535	0.000299832	0.673307	0.0347831	0.0335927	-0.000567574	0.449453
cg00622516	12	6863395	RPL13P5	NA	0.97908	0.979259	0.000148901	0.673309	0.978177	0.978624	0.000233456	0.496696
cg00857862	6	31711319	BAT2	S_Shelf	0.874642	0.877927	0.000682782	0.673313	0.867285	0.869925	0.000249607	0.886177
cg24510285	11	64633887	C11orf2	N_Shore	0.949584	0.950206	0.000346378	0.673314	0.94977	0.950196	0.000261486	0.732004
cg04152154	7	2720351	AMZ1	NA	0.958559	0.959399	0.000576271	0.673318	0.957153	0.95912	0.00160513	0.206716
cg18650367	16	87023742	ZNF469	Island	0.914011	0.916606	0.000699762	0.673326	0.917928	0.920375	0.00065984	0.707133
cg03212161	17	71022682	CASKIN2	Island	0.00913298	0.0091889	9.64195e-05	0.673331	0.00925742	0.00902237	-0.000174344	0.443127
cg07631435	6	28565189	NA	N_Shore	0.0382034	0.0376087	-0.000386961	0.673337	0.043554	0.0403544	-0.00253862	0.0158371
cg00690195	13	57104059	PCDH17;PCDH17	N_Shore	0.010381	0.0104517	0.000164823	0.673337	0.0143678	0.0129577	-0.000841365	0.0900373
cg11413763	7	64001010	ZNF273;ZNF273	NA	0.0193475	0.0190928	-0.000187359	0.673341	0.0206193	0.0202799	0.000167008	0.819312
cg07158961	17	39832398	GPATCH8	NA	0.963127	0.963721	0.000252998	0.673344	0.963054	0.9638	0.000357734	0.545007
cg20382146	10	50177009	C10orf71;C10orf71	NA	0.670283	0.675337	-0.00207636	0.673345	0.641014	0.650131	0.000998351	0.838676
cg19063563	1	27564882	MAP3K6	N_Shore	0.0331291	0.0336162	0.000236762	0.673365	0.0345961	0.0334162	-0.000977635	0.0761802
cg00591597	19	47438155	GSK3A	Island	0.0227614	0.0230362	0.00017964	0.673365	0.0232761	0.0231549	-5.9401e-06	0.989365
cg21889914	9	139381792	EXD3	N_Shore	0.957621	0.957892	-0.000296968	0.673365	0.957536	0.958664	0.00048339	0.471445
cg03126547	10	131466227	NA	N_Shore	0.931177	0.93343	0.000602312	0.673369	0.929994	0.933125	0.00111519	0.449556
cg19560210	22	40526156	CCDC134	Island	0.00668281	0.00696024	0.000101114	0.673371	0.00757712	0.00715768	-0.000456184	0.155303
cg26411452	19	37528254	ZNF507;ZNF507	Island	0.0183236	0.0181477	-0.000176562	0.673372	0.0203083	0.0185746	-0.00131165	0.00535122
cg24991874	19	57244045	ZNF432	S_Shore	0.00342776	0.00340154	-3.71928e-05	0.673378	0.00354536	0.0033188	-0.000201254	0.0186968
cg00476037	1	168132939	NA	S_Shelf	0.760653	0.757803	-0.0025038	0.673378	0.755816	0.75757	0.00375717	0.504486
cg00572058	4	78650431	CXCL13	NA	0.934224	0.936929	0.000505903	0.67338	0.933052	0.93574	0.000997547	0.424234
cg05614952	13	72530886	KLF5	Island	0.020054	0.0206977	0.000193662	0.673383	0.0203113	0.0200738	-0.000181533	0.683343
cg26814335	13	111070367	NA	N_Shelf	0.967996	0.967575	-0.000351843	0.67339	0.966476	0.967157	0.000626976	0.440954
cg27152128	2	44442538	PREPL;PREPL;C2orf34;PREPL;PREPL;PREPL	Island	0.00841718	0.00877055	9.63728e-05	0.67339	0.00900767	0.00870821	-0.000372874	0.0972826
cg03300177	2	240939568	NA	N_Shelf	0.576077	0.586637	0.00317389	0.6734	0.565581	0.579222	0.00597889	0.424324
cg23960736	1	110555780	KCNC4;KCNC4;KCNC4	Island	0.0424262	0.0404352	-0.000424354	0.673402	0.0452136	0.0436515	-0.000290628	0.805631
cg22861587	5	500340	EXOC3	S_Shelf	0.967013	0.96773	0.000256284	0.673407	0.964536	0.965832	0.000631423	0.324845
cg24129193	1	42045281	HIVEP3;HIVEP3	NA	0.912363	0.912281	-0.000655104	0.673407	0.915772	0.916056	-4.11112e-05	0.976624
cg21197266	11	73397520	UCP3;UCP3	NA	0.918358	0.920629	0.000513525	0.673412	0.915967	0.916994	-0.000427784	0.752918
cg07491676	19	15236352	BRD4;BRD4	NA	0.88624	0.889802	0.000806886	0.673418	0.878605	0.884698	0.00277998	0.150228
cg03993166	15	60325052	NA	NA	0.930636	0.93141	0.000472484	0.673419	0.929907	0.931349	0.00158214	0.152108
cg18021716	15	65913608	NA	Island	0.0276926	0.0268294	0.000317482	0.673419	0.0299217	0.0282824	-0.000347023	0.70228
cg08994384	1	11255163	UBIAD1	N_Shore	0.937897	0.938084	0.00105565	0.673422	0.935613	0.93662	-8.15182e-05	0.975035
cg13451025	18	33228002	BRUNOL4;BRUNOL4;BRUNOL4;BRUNOL4	Island	0.00702715	0.00690939	-6.99875e-05	0.673432	0.00710727	0.00676416	-0.000329243	0.0430057
cg04574480	22	29207907	SDC4P	NA	0.913867	0.915221	-0.000803365	0.673434	0.907155	0.910005	0.000280646	0.89432
cg01000515	8	145709832	RECQL4	Island	0.989924	0.989961	6.6439e-05	0.673437	0.990037	0.989818	-0.000227106	0.154712
cg17460183	3	191588303	CLDN16	NA	0.971429	0.971644	-0.000234098	0.67344	0.971294	0.972064	0.000727268	0.193993
cg02574484	2	129214345	NA	S_Shelf	0.9724	0.972624	0.000226095	0.673445	0.97216	0.972152	-0.000145318	0.786093
cg07638282	19	1870418	SCAMP4	N_Shore	0.00470261	0.00470606	-6.53948e-05	0.673449	0.00506634	0.00480386	-0.000213277	0.155126
cg26258274	2	85865736	ATOH8	NA	0.679282	0.677184	-0.00164579	0.67345	0.680918	0.671946	-0.00710755	0.0812073
cg22097342	4	172971418	GALNTL6;GALNTL6	Island	0.0117368	0.0120063	8.34299e-05	0.673451	0.0129589	0.012524	-0.000410243	0.0678747
cg04517903	8	62363243	CLVS1;CLVS1	NA	0.0425713	0.0428073	0.000289047	0.673455	0.0511309	0.0509751	0.000310826	0.700849
cg09419102	19	17198038	OCEL1	Island	0.0198215	0.0199627	0.000148076	0.673461	0.0197537	0.0200704	0.000524983	0.154005
cg23149229	8	56848443	TMEM68;TGS1;TGS1	Island	0.00784716	0.00778541	-7.81147e-05	0.673461	0.00812234	0.0076733	-0.000340286	0.0756553
cg26224574	21	45775877	SLC19A1	Island	0.963806	0.964373	-0.000326994	0.673462	0.96154	0.962789	0.00128082	0.119832
cg26728382	10	128011411	ADAM12;ADAM12	NA	0.88184	0.886707	0.000970477	0.673462	0.873663	0.874717	-0.00368569	0.140645
cg26948895	6	17501542	CAP2	NA	0.150086	0.150858	-0.000892752	0.673466	0.14179	0.145399	0.00290053	0.162212
cg23348700	17	1574515	WDR81;WDR81;WDR81;WDR81	Island	0.029457	0.0291247	0.000198116	0.673473	0.0301937	0.0295242	-0.000237285	0.640493
cg11819639	5	43550951	C5orf34	Island	0.00885851	0.00895284	-0.000115998	0.673476	0.00944774	0.00882434	-0.000679069	0.0125603
cg15503438	12	130316146	NA	NA	0.973184	0.973473	0.000224942	0.673481	0.972238	0.973218	0.000867953	0.147053
cg12742432	17	32841695	TADA2A;TADA2A;ACACA;TADA2A;ACACA;TADA2A;TADA2A	S_Shore	0.258229	0.262725	0.000937259	0.673481	NA	NA	NA	NA
cg06331113	16	32397323	NA	Island	0.557504	0.559452	0.00136607	0.673483	0.555398	0.562448	0.00747773	0.0250965
cg14869487	19	44581062	MED29	N_Shelf	0.0372385	0.0372386	0.000677492	0.67349	0.039226	0.037081	-0.00169244	0.150035
cg09198782	1	191571457	NA	NA	0.967429	0.967576	0.000311501	0.673491	0.966724	0.966498	3.58861e-05	0.961621
cg07435445	6	12404421	EDN1;EDN1	NA	0.707751	0.712832	-0.00199245	0.673499	0.669778	0.680987	0.002457	0.612817
cg12113981	20	10600103	JAG1	N_Shore	0.0102083	0.0103581	0.000139667	0.673501	0.0126766	0.0121094	-0.000297889	0.499877
cg05034124	2	42182441	NA	N_Shore	0.203266	0.203198	0.00146548	0.673504	0.221144	0.223058	0.00545941	0.116781
cg23636072	1	44270281	SLC6A9	S_Shore	0.813469	0.817798	-0.00148731	0.673504	0.790833	0.796711	-0.000109083	0.975602
cg13494348	14	102459567	AMN	Island	0.131385	0.131363	-0.000745083	0.673504	0.133771	0.135441	0.00104001	0.564622
cg19563525	7	157651509	PTPRN2;PTPRN2;PTPRN2	S_Shore	0.962368	0.962331	-0.000370144	0.673505	0.961704	0.961488	-0.000472657	0.603474
cg01302716	19	53664150	CYTH2;CYTH2	Island	0.00559684	0.00558789	-5.37047e-05	0.673505	0.00571488	0.005548	-0.000125433	0.336873
cg22079684	8	67511442	ADHFE1	N_Shelf	0.922736	0.923474	-0.000675173	0.673508	0.917357	0.918656	-0.000432665	0.802775
cg09780895	17	34162123	PSMB3	N_Shore	0.00516721	0.00512826	-7.46284e-05	0.673508	0.0055714	0.00533397	-7.49679e-05	0.727745
cg18166564	20	18066370	PET117	Island	0.0202746	0.0205702	0.000152075	0.67352	0.0209175	0.0204855	-0.000486364	0.181612
cg18725544	17	27463802	NA	NA	0.908032	0.90927	0.00115157	0.673525	0.905487	0.909016	0.0040325	0.168577
cg15842722	20	56454341	VAPB	NA	0.961702	0.962559	0.000272008	0.673527	0.960016	0.960942	0.000187488	0.782792
cg08810007	11	22807467	SVIP	Island	0.00971841	0.00996035	7.80954e-05	0.67353	0.0107887	0.0104083	-0.00036048	0.0916235
cg06650255	19	19504534	YJEFN3	S_Shore	0.313284	0.32262	0.00164656	0.673531	0.279348	0.295098	0.0093019	0.0191649
cg18229107	12	129507167	RIMBP2	NA	0.942579	0.944298	0.000442316	0.673532	0.940499	0.941789	-0.00033257	0.747605
cg24094675	20	33716496	RBM12;CPNE1;RBM12;CPNE1;CPNE1;CPNE1;CPNE1;CPNE1;CPNE1	S_Shore	0.00540266	0.00547595	5.51657e-05	0.673533	0.00551894	0.00546244	3.25665e-05	0.82355
cg16055241	10	49187773	NA	S_Shelf	0.88253	0.888782	0.00116332	0.673533	0.859412	0.87089	0.00576616	0.0598533
cg16741128	22	47683926	NA	Island	0.979839	0.979665	-0.00014111	0.673535	0.97927	0.979703	0.000414002	0.220004
cg01306688	1	1055727	NA	NA	0.942266	0.947123	0.000921507	0.673536	0.939029	0.945293	0.00244493	0.202459
cg01290542	7	131443359	NA	NA	0.940582	0.938836	-0.000697177	0.673542	0.939452	0.940887	0.00237069	0.134927
cg10113107	10	120961506	GRK5	S_Shelf	0.29078	0.291781	-0.00206736	0.67355	0.278409	0.277721	-0.00449862	0.345338
cg25360929	9	138420403	SDCCAG3;SDCCAG3;SDCCAG3	N_Shore	0.930232	0.932745	0.000904495	0.673556	0.927834	0.930555	0.000774153	0.709298
cg12394168	6	132901336	TAAR9	NA	0.888313	0.889403	-0.000759786	0.673562	0.882651	0.884007	0.000374176	0.836098
cg14965353	9	5440410	CD274	Island	0.00562146	0.00555354	-6.65602e-05	0.673566	0.00631203	0.00600985	-0.000224028	0.205996
cg21075378	7	4905929	NA	NA	0.846408	0.850719	0.00122205	0.673567	0.838327	0.850292	0.00878707	0.00420281
cg12176191	1	152200872	SLC39A1	N_Shore	0.881314	0.883188	-0.00059465	0.673574	0.878091	0.878615	-0.00129156	0.372384
cg24467326	17	30929983	PEX12	S_Shore	0.00861592	0.00854443	-7.58602e-05	0.673575	0.00897053	0.00858979	-0.000283205	0.144849
cg01683570	11	66399935	PC;PC;PC	NA	0.976149	0.97588	-0.000190489	0.673576	0.975627	0.97581	3.81448e-05	0.933499
cg06038358	7	98831069	PDAP1	S_Shelf	0.816799	0.821447	0.00100688	0.67358	0.807231	0.809176	-0.00199469	0.44752
cg14995181	14	60270040	MNAT1	NA	0.958869	0.958622	-0.000379984	0.673584	0.957929	0.957412	-0.00085105	0.359949
cg19106195	1	14933311	KIAA1026;KIAA1026	NA	0.762295	0.768235	-0.00183826	0.673592	0.73339	0.740816	-0.00140557	0.751425
cg07206202	19	63385923	ZNF274;ZNF274;ZNF274	N_Shore	0.217615	0.216885	0.00148316	0.673595	0.220941	0.219984	-5.34244e-05	0.987621
cg11560589	2	242432823	NA	N_Shore	0.955878	0.956528	-0.000369944	0.673601	0.953729	0.954888	4.27739e-05	0.964567
cg01492649	11	59139453	OSBP	Island	0.0146025	0.0149764	0.000138393	0.673601	0.016069	0.01481	-0.000829948	0.0181812
cg04083466	14	20493677	RNASE2	NA	0.252611	0.246411	0.00348605	0.673606	0.300206	0.280604	-0.00631289	0.453034
cg04226256	14	99273906	NA	Island	0.197703	0.200848	0.00190117	0.673607	0.210123	0.206782	-0.000729301	0.868216
cg03400139	11	20647737	NELL1;NELL1;NELL1;NELL1	Island	0.0100693	0.0101361	-8.36941e-05	0.673608	0.0100143	0.00982589	-0.000201185	0.237651
cg03748352	3	38567802	SCN5A;SCN5A;SCN5A;SCN5A;SCN5A;SCN5A	NA	0.96352	0.96426	0.000263406	0.673609	0.962959	0.963941	0.000333668	0.618619
cg05220534	3	51992606	ACY1;ACY1	Island	0.0102362	0.0101831	-0.000105827	0.673611	0.010603	0.00992218	-0.0007441	0.00453989
cg07136905	16	26959729	NA	NA	0.971364	0.971046	-0.000404392	0.673612	0.969788	0.971646	0.00180956	0.0253156
cg20244489	17	10673579	PIRT	NA	0.920668	0.922855	0.00152947	0.673614	0.913602	0.923084	0.00919292	0.00703921
cg02227292	11	83179880	DLG2;DLG2;DLG2	NA	0.95469	0.954285	-0.000304841	0.673627	0.95455	0.952852	-0.00143724	0.0588611
cg22082745	14	102128807	RCOR1	Island	0.0505996	0.0509002	0.000365634	0.673627	0.0491873	0.0506756	0.00134098	0.107323
cg12968258	8	144297896	NA	NA	0.913653	0.914363	-0.000702791	0.67363	0.903521	0.907549	0.00226476	0.204591
cg11760986	1	183971172	HMCN1	S_Shore	0.909371	0.910302	-0.00119121	0.673632	0.890799	0.89726	0.00422823	0.180986
cg23849169	16	80686589	HSD17B2	NA	0.844047	0.848134	0.00208151	0.673641	0.851882	0.852623	-0.000278877	0.950447
cg12390907	19	60682520	ZNF628	N_Shore	0.945206	0.946234	0.000357266	0.673643	0.944613	0.945397	0.000384882	0.655994
cg11878368	19	8474712	PRAM1	N_Shore	0.346389	0.342941	0.00277456	0.673645	0.375372	0.361336	-0.00464879	0.489623
cg05476182	6	33395498	DAXX;DAXX;DAXX;DAXX	N_Shore	0.935423	0.933458	-0.00104321	0.673652	0.932664	0.931456	-7.11757e-05	0.978035
cg19984262	1	199519357	PKP1;PKP1;PKP1;PKP1	Island	0.00314024	0.00295768	-7.12841e-05	0.673655	0.00337265	0.00299284	-0.000247241	0.404785
cg00080682	17	16283188	NCRNA00188;NCRNA00188;NCRNA00188;NCRNA00188;NCRNA00188;NCRNA00188;NCRNA00188;NCRNA00188;NCRNA00188;NCRNA00188;NCRNA00188;NCRNA00188;SNORD49B;NCRNA00188;NCRNA00188;SNORD49A;NCRNA00188;NCRNA00188;NCRNA00188;NCRNA00188;NCRNA00188;NCRNA00188;NCRNA00188;NCRNA00188;NCRNA00188	N_Shore	0.00562804	0.00576042	6.84723e-05	0.67366	0.00606146	0.00570809	-0.000302199	0.0720503
cg10182421	7	100009684	SAP25;LRCH4	Island	0.939934	0.940885	0.000389813	0.673662	0.944428	0.943753	-0.000861001	0.356653
cg03737774	7	107404186	LAMB1	NA	0.975726	0.975541	-0.000205125	0.673668	0.975258	0.975804	0.000426073	0.372133
cg26011156	9	109439509	NA	Island	0.425981	0.422023	0.00427338	0.673669	0.465661	0.445396	-0.00755853	0.445557
cg21748223	6	33363219	WDR46;WDR46	N_Shore	0.90311	0.903829	-0.000623988	0.673673	0.907738	0.906036	-0.00272657	0.0691093
cg14349055	1	34996651	GJB5;GJB4	N_Shelf	0.929933	0.931939	0.000696786	0.673676	0.930157	0.930542	-0.0007423	0.664604
cg25150155	7	156960183	NA	S_Shelf	0.896486	0.895594	-0.00149368	0.673679	0.898243	0.895535	-0.00363573	0.208533
cg21505940	2	234302045	UGT1A10;UGT1A6;UGT1A8;UGT1A4;UGT1A6;UGT1A9;UGT1A7;UGT1A5;UGT1A3	NA	0.961513	0.962495	0.000420146	0.673681	0.956658	0.959934	0.00248402	0.0376733
cg01240094	7	19779073	TMEM196	N_Shore	0.0141021	0.0143504	0.000100005	0.673682	0.0149163	0.0146765	-0.000208024	0.406146
cg22673380	6	30754825	KIAA1949;KIAA1949	NA	0.09666	0.0964086	0.000580688	0.673683	0.0998125	0.0983118	-0.000402448	0.765923
cg01905690	11	69191778	ORAOV1	NA	0.775072	0.780018	-0.00178794	0.673687	0.744876	0.750837	-0.00140525	0.754838
cg06952416	1	243089374	HNRNPU;HNRNPU	N_Shelf	0.97158	0.972288	0.000261631	0.673694	0.970323	0.97058	-0.000310414	0.618079
cg20633339	22	23486026	PIWIL3	N_Shelf	0.778306	0.778505	0.00104294	0.673706	0.780496	0.782166	0.00194422	0.477675
cg21191275	2	159533187	TANC1;TANC1	Island	0.00927634	0.00880887	-0.000127812	0.673707	0.00997343	0.00907269	-0.000630668	0.177456
cg12909559	1	169337874	MIR1295;FMO3;FMO3	NA	0.947581	0.948019	0.000464106	0.673715	0.949553	0.949054	-0.000445131	0.647841
cg14879690	19	1461107	ADAMTSL5	N_Shore	0.976395	0.976731	-0.00037206	0.673718	0.975194	0.976472	0.000438894	0.675993
cg01254644	6	30565060	HLA-E	N_Shore	0.00298603	0.00297106	-4.06201e-05	0.673719	0.00327742	0.00288803	-0.000329686	0.000961146
cg10186215	1	22083763	HSPG2	Island	0.951731	0.952161	-0.000333281	0.673743	0.950235	0.95197	0.00107698	0.153761
cg17626734	3	174598740	NLGN1	S_Shore	0.0199767	0.0192757	-0.000282212	0.673746	0.0218975	0.0192744	-0.00188488	0.00853366
cg10774282	17	46067218	ABCC3;ABCC3;ABCC3;ABCC3	Island	0.103797	0.100456	-0.000821298	0.673749	0.107322	0.100984	-0.00583769	0.00158464
cg23059689	1	46854111	MOBKL2C;MOBKL2C	N_Shore	0.756059	0.759424	0.00097937	0.673759	0.741724	0.749168	0.00450578	0.0623322
cg07382923	2	175337513	CHRNA1;CHRNA1	NA	0.962765	0.963019	-0.000285977	0.673765	0.961369	0.962712	0.000825869	0.204623
cg10177827	10	97165262	SORBS1;SORBS1;SORBS1;SORBS1;SORBS1;SORBS1;SORBS1	NA	0.945193	0.946764	-0.000569208	0.673767	0.943784	0.942993	-0.00289584	0.066501
cg04674568	2	12828459	NA	NA	0.788052	0.792407	0.0012963	0.673768	0.78073	0.783724	0.000179448	0.954548
cg26710983	13	29586865	NA	Island	0.00805017	0.00799488	-8.34849e-05	0.673768	0.00839555	0.00825442	-8.40431e-05	0.676109
cg07732472	16	87714503	ACSF3;ACSF3;ACSF3	S_Shore	0.950136	0.950738	-0.000327351	0.67377	0.949587	0.950481	-1.04063e-05	0.989147
cg17494446	13	113781370	RASA3	N_Shore	0.94679	0.945918	-0.000457773	0.673774	0.944046	0.944544	0.000464057	0.679434
cg17355196	8	144648237	ZC3H3	NA	0.82667	0.831935	-0.0015518	0.673779	0.802581	0.80775	-0.00155326	0.690097
cg20722469	16	294912	AXIN1;AXIN1	S_Shore	0.969243	0.9696	0.000261563	0.673782	0.96893	0.969934	0.000624566	0.320091
cg10854292	5	34044201	AMACR;AMACR;AMACR;AMACR;AMACR;AMACR	S_Shore	0.0156915	0.0157182	-0.000266496	0.67379	0.0165332	0.0151214	-0.00147143	0.00730521
cg21026469	4	171900185	NA	NA	0.960157	0.960301	0.000624176	0.673794	0.959037	0.958487	-0.00013789	0.925546
cg22768296	20	19141057	SLC24A3	Island	0.03387	0.0338183	-0.000222191	0.673795	0.033158	0.0329995	0.000118115	0.817171
cg06998038	15	38404033	NA	Island	0.0185416	0.0189271	0.000311895	0.67381	0.0195031	0.0189471	-7.73918e-05	0.928994
cg16461139	22	36306009	LGALS2	NA	0.354136	0.351891	0.00341637	0.673817	0.402239	0.382522	-0.0105234	0.194922
cg19730924	15	28983223	MTMR15;MTMR15;MTMR15;MTMR15	Island	0.0218767	0.0219609	0.000189836	0.673819	0.0215755	0.021486	0.00010461	0.822974
cg26401028	15	38188564	BMF	Island	0.00468483	0.00434817	-9.96053e-05	0.673826	0.00515179	0.00437992	-0.000492977	0.12222
cg16203106	17	2603618	NA	N_Shore	0.920172	0.920694	-0.000454427	0.673826	0.91814	0.919552	0.00056176	0.608409
cg00277048	2	61845074	NA	Island	0.0159707	0.0162082	0.000110794	0.67383	0.0163566	0.0162819	0.000140628	0.60845
cg08404201	5	61020028	FLJ37543	NA	0.981962	0.981603	-0.000198368	0.673838	0.981232	0.981491	0.000252904	0.612345
cg04618386	14	57030217	C14orf105;C14orf105	NA	0.775114	0.77439	-0.00132335	0.673845	0.780678	0.780203	-0.00105719	0.729009
cg19768607	20	61186185	NA	N_Shelf	0.978075	0.977713	-0.000149212	0.673848	0.977561	0.977833	0.000387527	0.28553
cg05415549	13	51922440	VPS36	Island	0.00736403	0.00683925	-0.000119981	0.673853	0.00787408	0.00690667	-0.000547863	0.177682
cg17258460	19	59203542	CACNG6;CACNG6;CACNG6	N_Shelf	0.495089	0.494879	-0.00166351	0.673854	0.474574	0.475189	-0.00376722	0.379644
cg27307183	10	99625653	CRTAC1	NA	0.859135	0.861662	-0.00185217	0.673855	0.840397	0.843132	-0.00107999	0.810576
cg25468212	1	31277291	PUM1;PUM1	NA	0.947753	0.948639	0.000347938	0.673856	0.949028	0.949376	-0.000244696	0.761177
cg11467141	6	170399507	NA	NA	0.887661	0.885758	-0.00279662	0.673859	0.8926	0.889113	-0.00442855	0.496562
cg01224520	4	140436335	NDUFC1	Island	0.0176914	0.0181725	0.000143415	0.673859	0.018138	0.0179276	-0.000362878	0.282295
cg16773800	3	11288890	ATG7;ATG7;ATG7	Island	0.0257228	0.0264173	0.000206645	0.673864	0.0262757	0.0265652	-0.000170114	0.722416
cg09149233	2	134886003	MGAT5	NA	0.768435	0.76996	0.00114332	0.673867	0.777979	0.780047	0.00240336	0.348431
cg13920801	1	223024836	NA	NA	0.924754	0.926452	-0.000701566	0.673883	0.913252	0.918214	0.00209084	0.256579
cg01395080	4	41445758	PHOX2B	N_Shore	0.109698	0.108979	0.000774161	0.673884	0.114921	0.114152	-0.00067089	0.718988
cg07640406	10	133634664	BNIP3	NA	0.977768	0.978099	0.00019943	0.673892	0.977506	0.978015	0.000500887	0.247604
cg02210934	22	29694830	MORC2;TUG1	Island	0.0405306	0.0406432	-0.000220979	0.673898	0.0414896	0.0401453	-0.000937465	0.106861
cg07033395	1	159460557	APOA2	NA	0.9631	0.963757	-0.000263425	0.673909	0.962674	0.963546	0.000389448	0.530639
cg14462835	3	45216689	NA	NA	0.753022	0.758407	-0.0016993	0.673918	0.723198	0.728565	-0.00222137	0.596293
cg00067196	6	33522341	SYNGAP1	NA	0.932578	0.934019	-0.000421325	0.673919	0.929458	0.930635	3.51545e-05	0.970755
cg21780842	17	69132508	SDK2	NA	0.873256	0.878768	0.00123104	0.673923	0.85319	0.863441	0.00515665	0.12273
cg17973889	10	76706590	NA	NA	0.937624	0.940527	0.00110871	0.673923	0.935188	0.938976	0.0026257	0.336513
cg15412918	4	185063287	STOX2	Island	0.0154123	0.0156909	-0.000186642	0.673932	0.0158005	0.0154917	-0.000483488	0.291532
cg07176561	19	12679196	SNORD41;TNPO2;TNPO2;TNPO2	NA	0.973384	0.973205	-0.000251785	0.673937	0.972962	0.97353	0.000636852	0.272963
cg15132673	3	47908604	MAP4;MAP4;MAP4;MAP4	NA	0.95065	0.950598	0.000291212	0.673937	0.950083	0.950281	0.000487172	0.498144
cg08166758	5	167846330	RARS	S_Shore	0.00694709	0.00689699	-6.5076e-05	0.673939	0.00713996	0.00666842	-0.000358298	0.0376946
cg14999168	20	35590991	BLCAP;BLCAP;BLCAP;BLCAP	S_Shore	0.727826	0.733766	-0.00245944	0.67394	0.703379	0.711368	-0.00123726	0.843403
cg17102199	1	243695601	KIF26B	NA	0.976324	0.975677	-0.000203149	0.673941	0.975323	0.975666	0.000556532	0.237806
cg17630641	1	35362404	NA	S_Shelf	0.95814	0.957653	-0.000382941	0.673943	0.956685	0.957669	0.00133614	0.175885
cg22842085	8	63323300	NKAIN3	Island	0.0401742	0.0406129	0.000323271	0.673947	0.0426316	0.0420628	0.000270488	0.739794
cg01604401	3	9002454	SRGAP3;SRGAP3	Island	0.983764	0.983765	0.000127385	0.673962	0.982799	0.983364	0.000780833	0.0135205
cg24582475	1	119966880	ZNF697	Island	0.975796	0.976878	0.000538854	0.673963	0.976913	0.977226	-6.13449e-05	0.958409
cg14048487	7	75752942	SRRM3	S_Shelf	0.985938	0.98578	-0.000107651	0.673967	0.985353	0.98568	0.000262304	0.336922
cg11748354	3	128882067	ABTB1;ABTB1;ABTB1	NA	0.95295	0.952977	0.000960561	0.673967	0.949198	0.953029	0.00404741	0.0725495
cg26868514	1	25164659	RUNX3	NA	0.964706	0.965245	0.000295709	0.673967	0.965387	0.966143	0.000925035	0.159653
cg04106395	20	62072106	ZNF512B	Island	0.111474	0.112901	0.00146809	0.673973	0.104518	0.110716	0.0065708	0.0423078
cg19724680	8	610858	ERICH1	S_Shore	0.884687	0.883535	-0.000975867	0.67398	0.882317	0.88392	0.00274643	0.266895
cg01748498	1	115985742	VANGL1	N_Shore	0.731017	0.735433	-0.00178852	0.673982	0.703543	0.710653	0.000420156	0.92001
cg07957069	11	60437876	TMEM109	N_Shore	0.00505834	0.00499798	-5.70126e-05	0.673989	0.00541687	0.00501376	-0.000300492	0.0457093
cg13282908	20	61450007	CHRNA4	Island	0.93286	0.936819	0.000726932	0.673998	0.927286	0.933311	0.00261974	0.160792
cg06052353	1	3545597	WDR8	N_Shore	0.959286	0.959228	-0.000361514	0.674002	0.957606	0.958214	-5.51656e-05	0.947018
cg23641319	3	13543212	NA	NA	0.876663	0.878029	0.000796545	0.674008	0.873303	0.874274	0.000343971	0.854942
cg05628702	7	610943	PRKAR1B;PRKAR1B;PRKAR1B;PRKAR1B;PRKAR1B;PRKAR1B	Island	0.258769	0.257053	-0.00487252	0.674017	0.274939	0.269261	-0.00355134	0.769158
cg17084863	19	4446838	HDGF2;HDGF2	S_Shore	0.765177	0.771086	-0.00183224	0.674017	0.744423	0.748808	-0.0032598	0.470168
cg07472191	17	77542552	ASPSCR1	N_Shelf	0.649753	0.655787	-0.00183186	0.674017	0.623943	0.632134	-0.000705022	0.872407
cg04199354	16	23429433	GGA2	S_Shore	0.00707488	0.00705937	-0.000119281	0.674017	0.00771817	0.00699434	-0.000646222	0.0310611
cg14881470	3	65107019	NA	NA	0.334824	0.339639	0.00228609	0.67402	0.31792	0.328865	0.00698521	0.179019
cg26036648	1	1094389	NA	S_Shelf	0.849323	0.849217	-0.000839152	0.67402	0.850062	0.848965	-0.00121874	0.512893
cg23878494	6	86445079	SNHG5;SNORD50B;SNORD50A	Island	0.032115	0.0318344	-0.000335411	0.674021	0.0350164	0.0342807	0.000166275	0.842808
cg24870662	6	106657725	PRDM1;PRDM1	NA	0.842393	0.842723	0.00181028	0.674025	0.847187	0.847808	0.00421126	0.266966
cg17030820	13	110734072	ARHGEF7;ARHGEF7;ARHGEF7;ARHGEF7;ARHGEF7	S_Shore	0.971393	0.971851	-0.00026104	0.674029	0.970796	0.972115	0.000480893	0.402523
cg07595404	1	24001772	HMGCL;HMGCL	S_Shore	0.969167	0.969267	-0.00022463	0.674032	0.968198	0.968358	3.66393e-05	0.947535
cg10536916	2	32435452	BIRC6	Island	0.0346811	0.0348585	0.000316537	0.674033	0.0357119	0.0348824	0.000136096	0.870731
cg03605666	10	85962035	PCDH21	NA	0.95521	0.956521	0.000357424	0.67404	0.957086	0.957556	0.000194743	0.791776
cg01837364	1	55038418	TTC22;TTC22	N_Shore	0.813919	0.818716	0.00125462	0.674043	0.80606	0.81098	0.00557018	0.0634361
cg14926715	12	3001333	TEAD4;TEAD4;TEAD4	NA	0.952833	0.953047	0.000635956	0.674052	0.950124	0.951944	0.00168092	0.247016
cg23105471	1	26478556	SH3BGRL3	N_Shore	0.0182478	0.0187136	0.000163742	0.674053	0.0183321	0.0182433	-0.000223579	0.551421
cg06690633	14	104215780	NA	S_Shore	0.0753027	0.0759453	0.00141988	0.674054	0.0786961	0.0766061	-0.0010115	0.758461
cg03914988	16	2960119	PAQR4	Island	0.0176757	0.0176476	-0.00016896	0.674055	0.0179666	0.0175882	-0.000132401	0.72857
cg01907688	17	7052138	DLG4;DLG4	S_Shelf	0.680503	0.68364	-0.00147305	0.674059	0.66406	0.670553	0.00118733	0.74624
cg01218619	9	138436398	PMPCA	N_Shore	0.968519	0.969662	0.000273743	0.67406	0.96901	0.968955	-0.000428985	0.52883
cg20185945	11	100505865	PGR	S_Shore	0.00970995	0.00977991	0.000124321	0.67406	0.0106715	0.00982776	-0.000636737	0.0650397
cg02178957	13	97956902	STK24;STK24	NA	0.970212	0.96972	-0.000340798	0.674066	0.969831	0.970116	0.000585827	0.437385
cg20265953	12	6438476	TAPBPL	NA	0.945724	0.945122	-0.000477605	0.674067	0.945633	0.944703	-0.00110348	0.313419
cg18328755	3	142434137	ACPL2;ACPL2	Island	0.0132506	0.013175	-0.000146736	0.674068	0.0141315	0.0135237	-0.000816509	0.0309345
cg27637706	12	50499344	FIGNL2;FIGNL2	N_Shore	0.871883	0.873286	0.000658505	0.674075	0.872241	0.869689	-0.00313271	0.0683972
cg23161492	14	19973250	KLHL33	Island	0.632599	0.638202	-0.00303484	0.674075	0.591536	0.602412	0.00203355	0.786244
cg24434959	4	25265928	SLC34A2	N_Shore	0.144574	0.138197	-0.00183611	0.674076	0.170204	0.159962	-0.00438436	0.348853
cg12205822	3	120374905	UPK1B	NA	0.691023	0.698945	0.00200304	0.674078	0.671828	0.680132	0.000551187	0.913353
cg00143364	20	3748843	C20orf29	Island	0.0148468	0.0148206	-9.20176e-05	0.674079	0.015097	0.0150058	-0.000222211	0.316177
cg06986158	2	73920470	STAMBP;STAMBP;STAMBP	NA	0.95961	0.958488	-0.000502753	0.674086	0.958829	0.957927	-0.000700205	0.567404
cg16482344	1	84741679	GNG5	N_Shelf	0.966263	0.966253	-0.000360102	0.674086	0.964774	0.965503	0.000547956	0.532623
cg23999801	12	49444706	ATF1	Island	0.0361662	0.0356293	0.000310251	0.674091	0.0356876	0.035744	0.000807299	0.253582
cg06732117	3	30623823	TGFBR2;TGFBR2	Island	0.0165722	0.017885	0.00102801	0.674098	0.0165188	0.0174965	0.000899603	0.709842
cg01970791	5	122138260	SNX2	N_Shore	0.175735	0.168648	-0.00244174	0.674104	0.170563	0.171918	0.00612315	0.290305
cg25638978	22	36145992	ELFN2	Island	0.0274736	0.0278	0.000194842	0.674108	0.026911	0.0272147	0.000108169	0.799464
cg26780481	6	31610441	BAT1;BAT1	NA	0.845093	0.850135	0.0011397	0.674112	0.841307	0.844333	0.00421648	0.126158
cg06460568	16	87709600	ACSF3;ACSF3;ACSF3	NA	0.254299	0.248528	0.00354057	0.674114	0.300574	0.277385	-0.00876557	0.29171
cg14143330	10	107291925	NA	NA	0.75734	0.757545	0.00159951	0.674123	0.746977	0.753251	0.00717163	0.0509114
cg17710779	3	48634255	TMEM89	NA	0.925601	0.927053	0.000445592	0.674125	0.924211	0.925008	6.5672e-05	0.949364
cg03391667	3	102167613	ABI3BP	NA	0.971374	0.97086	-0.000335471	0.674128	0.970596	0.970925	0.00054323	0.452114
cg02700360	1	153379415	DPM3;DPM3	N_Shore	0.0160575	0.0165722	0.000154576	0.674134	0.0167013	0.0166082	-0.000234068	0.47317
cg15421984	3	44728073	ZNF502;ZNF502;ZNF502;ZNF502	N_Shore	0.960743	0.960359	0.000542714	0.674134	0.958832	0.960312	0.0019397	0.104539
cg05328761	17	36829753	NA	NA	0.789437	0.793503	-0.00155726	0.674134	0.763817	0.770439	0.000182781	0.961454
cg09387486	3	115415865	NA	NA	0.46312	0.460046	-0.00344498	0.674135	0.470357	0.468831	-0.00322986	0.690378
cg05934211	15	87831320	RHCG	Island	0.840071	0.841362	-0.00119051	0.674138	0.840629	0.840115	-0.00245393	0.400479
cg24207176	17	44047020	HOXB8	Island	0.0498394	0.050225	0.000527887	0.674149	0.0646223	0.0609126	-0.00227674	0.112076
cg22572071	11	1287187	TOLLIP;LOC255512	Island	0.0167359	0.0171547	0.000143959	0.674157	0.0167778	0.0165653	-0.000281683	0.440292
cg07826255	4	831569	NA	N_Shore	0.903565	0.905326	0.000749822	0.674159	0.902656	0.903082	-0.000483764	0.794222
cg15335436	13	68357608	NA	NA	0.956916	0.956393	-0.000506159	0.674172	0.955043	0.955132	0.00036657	0.784563
cg25698978	5	55343574	NA	NA	0.902642	0.9029	0.000834463	0.674178	0.902003	0.898549	-0.0034371	0.12354
cg18113270	2	98427680	INPP4A;INPP4A;INPP4A;INPP4A	Island	0.00646901	0.0064415	-9.54688e-05	0.674184	0.00697849	0.00608104	-0.00095673	9.27218e-05
cg07024458	10	85944602	PCDH21	Island	0.0333864	0.0340873	0.000270671	0.674188	0.033728	0.0354264	0.00136336	0.0440872
cg20993554	16	29592204	NA	NA	0.726928	0.726538	0.000895479	0.674194	0.728244	0.722995	-0.00127883	0.564048
cg26510597	5	156468685	HAVCR2;HAVCR2	NA	0.303427	0.300485	0.00260138	0.674204	0.334601	0.324646	-0.00126293	0.839174
cg10556005	7	156239510	LMBR1	NA	0.976459	0.976153	-0.000298593	0.674207	0.975353	0.976074	0.000774562	0.291449
cg14794741	2	208702519	CRYGC	NA	0.981476	0.981539	0.000458656	0.674213	0.980361	0.981187	0.000957201	0.419202
cg05583681	19	59385567	MBOAT7;MBOAT7;MBOAT7;MBOAT7;TSEN34;TSEN34	Island	0.0203667	0.0216239	0.000301677	0.674213	0.0217273	0.0208818	-0.00104734	0.149174
cg25644095	1	18025337	ACTL8	Island	0.164102	0.164476	-0.000721984	0.674215	0.167429	0.170659	0.00437474	0.0147638
cg02521771	9	74402264	TMC1	NA	0.965577	0.964543	-0.000484143	0.674217	0.963212	0.963315	0.000536528	0.649229
cg06168026	13	36471611	EXOSC8;ALG5;ALG5	Island	0.0518785	0.0493913	-0.000522609	0.674217	0.0542496	0.0493937	-0.00344983	0.0107622
cg15510325	6	31213505	PSORS1C1;PSORS1C2	NA	0.0324164	0.0320512	-0.000366631	0.674224	0.0403615	0.0384874	-0.000925858	0.425467
cg03547722	19	12845645	MAST1	Island	0.828754	0.827998	-0.00230904	0.674226	0.836192	0.8393	0.00191878	0.719811
cg22331200	17	74004159	DNAH17	NA	0.90027	0.897433	-0.00079901	0.674229	0.898865	0.89601	-0.00225235	0.272008
cg03958512	11	1015091	MUC6	Island	0.778112	0.781282	0.000929	0.674232	0.770059	0.773933	0.000172949	0.939498
cg19335195	1	43055148	ERMAP;CCDC23	N_Shore	0.00481946	0.00476573	-5.77172e-05	0.67424	0.00497925	0.0047052	-0.000173013	0.195382
cg18639374	11	118444024	VPS11	Island	0.0223429	0.0208799	-0.000484781	0.674251	0.025155	0.0224676	-0.0025333	0.033313
cg27220062	1	20707308	MUL1	Island	0.0401579	0.0405279	-0.00026633	0.67426	0.0409009	0.0404324	-0.000672668	0.314685
cg12668216	12	47247870	LALBA	NA	0.959438	0.958602	-0.000790706	0.674262	0.957643	0.958576	0.000924768	0.635107
cg20913491	1	151443812	LELP1	NA	0.964965	0.963179	-0.000521644	0.674263	0.962974	0.962249	-7.79174e-05	0.948091
cg10703141	16	1118446	NA	N_Shore	0.817778	0.820657	0.000842227	0.674267	0.817395	0.82054	0.00198984	0.307183
cg17112076	12	105876931	C12orf23	S_Shelf	0.962062	0.96277	-0.000388627	0.674268	0.959208	0.960816	6.41723e-05	0.948577
cg23811289	2	24992383	ADCY3	N_Shelf	0.809316	0.814418	0.00129733	0.674269	0.794748	0.802962	0.00330342	0.301709
cg21948655	9	73720873	C9orf85	NA	0.970333	0.970845	-0.000533004	0.67427	0.96779	0.968929	0.000128084	0.925235
cg00019495	1	165957744	MPZL1;MPZL1;MPZL1	Island	0.0193404	0.0193156	-0.000122568	0.674273	0.0197125	0.0198081	0.000199198	0.472832
cg05714119	6	30529168	NA	S_Shore	0.169221	0.165863	-0.00151409	0.674277	0.183377	0.184222	0.00306419	0.408575
cg16387516	2	102223417	NA	NA	0.926744	0.924916	-0.000713498	0.674284	0.919174	0.921554	0.00245289	0.185284
cg26516974	6	88356461	ORC3L;ORC3L;RARS2	Island	0.0120719	0.012069	-0.000102002	0.674286	0.01186	0.0119884	-0.000111284	0.614516
cg07692939	19	18204636	PDE4C	Island	0.0162361	0.0160507	-0.000191794	0.674287	0.0176873	0.0174073	-0.000145943	0.777518
cg15144453	11	31784616	PAX6;PAX6;PAX6	S_Shore	0.215068	0.215616	0.000872735	0.674289	0.21743	0.21886	0.00421246	0.0435617
cg18063120	10	69724521	PBLD;PBLD	NA	0.984523	0.98446	-0.0001352	0.674294	0.983872	0.984127	0.000203599	0.548741
cg17473898	8	143200562	NA	Island	0.86891	0.869698	-0.00106362	0.674297	0.866257	0.867228	-0.00190712	0.460212
cg04648440	1	70945074	NA	NA	0.236342	0.238173	-0.00282992	0.674299	0.214829	0.225052	0.00663967	0.310672
cg08057103	22	17498539	TSSK2;DGCR14;TSSK2	N_Shore	0.893995	0.895185	-0.000673714	0.6743	0.887241	0.889541	0.00023977	0.882571
cg10535847	14	100598085	MIR377	N_Shelf	0.974827	0.97485	0.000228897	0.674301	0.973832	0.974473	0.000800711	0.114615
cg10442101	21	33065930	C21orf66;C21orf66;C21orf49;C21orf66;C21orf66;C21orf49;C21orf66	Island	0.0184663	0.018441	0.000447495	0.674312	0.0202579	0.0174558	-0.0025656	0.00363168
cg03257172	19	1570401	TCF3;TCF3	Island	0.986161	0.986858	0.00014491	0.674321	0.985686	0.986496	0.000277153	0.568832
cg09071280	13	94751230	ABCC4;ABCC4	N_Shore	0.00909018	0.00913791	-7.59037e-05	0.674322	0.00906513	0.00911636	9.47466e-05	0.606215
cg06001310	19	18693852	CRTC1;CRTC1	S_Shelf	0.950789	0.951897	0.000356851	0.674327	0.948814	0.94992	0.000849794	0.345455
cg11516004	1	242691144	C1orf101;C1orf101	Island	0.00858408	0.00848058	-0.000111963	0.674332	0.00979496	0.00900608	-0.000487406	0.0895497
cg13651908	1	197359446	NA	NA	0.310185	0.302744	0.00325036	0.674332	0.352469	0.330878	-0.00932486	0.235658
cg06668976	2	242527482	NA	Island	0.894742	0.8961	-0.00157156	0.674333	0.895685	0.892442	-0.00711491	0.0614498
cg13861407	13	75009981	COMMD6;COMMD6;COMMD6;COMMD6	Island	0.0207199	0.021127	0.000237586	0.674333	0.0216125	0.0202054	-0.00136067	0.0100105
cg16679452	5	137638347	GFRA3	S_Shore	0.0879682	0.0879858	0.000487498	0.674334	0.0915307	0.0945106	0.00250444	0.0318997
cg06101180	3	132563206	NUDT16P;NUDT16P	N_Shore	0.263659	0.261007	-0.00481215	0.674341	0.258991	0.257826	-0.00250477	0.826061
cg11953164	3	73192475	FLJ10213;PPP4R2	NA	0.280489	0.271978	-0.00258121	0.674346	0.296309	0.276533	-0.00960152	0.096417
cg22706992	21	45753511	COL18A1;COL18A1;COL18A1	N_Shore	0.702969	0.704947	-0.00175196	0.674347	0.695997	0.700974	0.000753804	0.855452
cg08080008	1	151241395	SPRR3;SPRR3	NA	0.850503	0.855873	0.00113976	0.674351	0.833691	0.838317	0.000142242	0.960549
cg11885589	19	17814774	JAK3	S_Shore	0.877152	0.88227	0.00105504	0.674351	0.864182	0.870007	0.00189883	0.454144
cg04439600	19	1803127	NA	Island	0.100052	0.0988782	-0.00140024	0.674354	0.109336	0.106191	-0.00362537	0.266835
cg26739800	6	101022488	NA	Island	0.0153592	0.0151569	-0.000183847	0.674358	0.0177654	0.0165715	-0.000879169	0.0606873
cg04467618	14	71289025	NA	NA	0.964553	0.964995	-0.000253618	0.674359	0.964063	0.965151	0.000458762	0.438451
cg24931242	12	55317066	BAZ2A	S_Shelf	0.00773535	0.00787687	-0.000116044	0.674369	0.0081967	0.00767825	-0.000719378	0.00760068
cg16633925	11	18934745	NA	NA	0.976167	0.977171	0.000246484	0.67437	0.975213	0.977532	0.00169483	0.0132023
cg17320185	8	145743811	KIAA1688	Island	0.979974	0.980365	0.000150536	0.674371	0.979765	0.980168	0.000154524	0.648262
cg00671823	22	18310072	COMT;TXNRD2	S_Shore	0.0148961	0.0146941	-0.000239176	0.674378	0.0154691	0.0152675	-7.16154e-06	0.987469
cg27536453	5	96104186	CAST;CAST;CAST;CAST;CAST;CAST;CAST;CAST;CAST;CAST;CAST	NA	0.320581	0.310435	-0.00373682	0.674378	0.365794	0.350112	-0.00469981	0.609401
cg06666093	19	17375117	BST2	NA	0.927135	0.92974	0.00073082	0.674379	0.925242	0.926907	-0.000921139	0.594534
cg26833060	3	157874609	TIPARP;LOC100287227	Island	0.146186	0.140816	-0.000934044	0.674381	0.147016	0.141765	-0.00360712	0.0862524
cg23046919	11	65791843	KLC2;RAB1B;KLC2;KLC2;KLC2	Island	0.0128756	0.0127007	-0.000128759	0.674383	0.0138427	0.0122869	-0.00137575	8.26748e-06
cg22159946	11	47485531	CUGBP1	NA	0.336417	0.339091	0.00477971	0.674384	0.373654	0.365729	0.000340926	0.975685
cg11917750	12	93991481	NR2C1;NR2C1;NR2C1;NR2C1;NR2C1;NR2C1	Island	0.00571579	0.0057825	6.77892e-05	0.674392	0.0063569	0.00572292	-0.000511433	0.00434636
cg04319990	1	198573243	NA	NA	0.886762	0.886636	-0.000894223	0.674396	0.879038	0.885585	0.00562827	0.0123943
cg26810908	8	144488558	TOP1MT	S_Shore	0.0140923	0.0139586	-0.000132288	0.674397	0.0145767	0.0135934	-0.000795719	0.00917562
cg14218844	3	123882188	PARP14	N_Shore	0.0343421	0.034611	0.000234138	0.674403	0.0346522	0.0344207	0.00015681	0.773036
cg02808773	6	22178073	FLJ22536	NA	0.978169	0.978106	-0.000191424	0.674406	0.977816	0.97813	0.000360186	0.43478
cg00150128	8	38398924	FGFR1;FGFR1;FGFR1;FGFR1;FGFR1	NA	0.981553	0.981286	0.000148324	0.67441	0.981333	0.981423	0.000388783	0.271243
cg03032497	3	161601304	SMC4;SMC4;SMC4;IFT80	Island	0.00546759	0.00544876	-5.04699e-05	0.67441	0.00571177	0.00554764	-0.000192242	0.132752
cg05314096	2	96357038	ITPRIPL1;ITPRIPL1;ITPRIPL1;ITPRIPL1	S_Shelf	0.935766	0.937037	0.00071665	0.674411	0.936001	0.936577	-0.000277423	0.875947
cg24831140	5	10406986	MARCH6;MARCH6	Island	0.0244601	0.0230762	-0.000361449	0.674412	0.0283378	0.0232321	-0.00355353	0.0257449
cg23353861	7	157471292	PTPRN2;PTPRN2;PTPRN2	NA	0.965063	0.965151	-0.000217223	0.674423	0.964626	0.965076	0.00039048	0.487453
cg05060175	19	44518763	GMFG	NA	0.294396	0.28956	0.00314033	0.674425	0.331231	0.316324	-0.00564804	0.439776
cg09241279	2	242602897	NA	S_Shore	0.457011	0.457941	-0.00218578	0.674427	0.457433	0.459897	-0.00124961	0.811247
cg09399716	7	75382421	POR;POR	Island	0.032477	0.0325489	-0.000289844	0.674433	0.0321787	0.031154	-0.00133819	0.023913
cg20442599	2	70329137	TIA1;TIA1;TIA1;TIA1	Island	0.00668825	0.0065926	-7.83061e-05	0.674438	0.0081254	0.00764263	-0.00031581	0.215674
cg18322693	13	112349783	C13orf35;C13orf35	N_Shore	0.920602	0.923679	0.000601184	0.674442	0.914458	0.917882	0.000994046	0.488328
cg00778190	12	112036954	RASAL1	S_Shelf	0.851338	0.85508	0.000970999	0.674451	0.850192	0.850242	0.000943785	0.667932
cg00321480	4	177363723	NA	NA	0.789993	0.792766	0.00125819	0.674453	0.781086	0.785964	0.00162664	0.615431
cg02035348	9	93022488	AUH	NA	0.00754249	0.00763962	-0.000146434	0.674465	0.00816887	0.00766747	-0.000537769	0.149242
cg17160327	12	52679817	HOXC9	Island	0.0578631	0.0590871	0.00053985	0.674466	0.059888	0.0583674	-0.00150603	0.210962
cg15418783	3	50250116	GNAI2	N_Shore	0.00753987	0.00751695	-8.77318e-05	0.674468	0.00819968	0.00750883	-0.000593368	0.00799494
cg14477619	2	237919832	COL6A3;COL6A3;COL6A3	NA	0.831541	0.834299	0.00102932	0.674474	0.826522	0.829514	0.00244591	0.318708
cg08889234	2	63132102	OTX1	Island	0.0124852	0.0125531	0.000142164	0.674476	0.0126249	0.0119573	-0.000220632	0.454112
cg03985452	3	187986337	SNORA63;MIR1248;EIF4A2;SNORA81	S_Shore	0.84744	0.854311	-0.00143268	0.674485	0.813734	0.822646	-0.000522911	0.885063
cg25188949	12	10257272	GABARAPL1	S_Shore	0.0164206	0.0164725	0.000169125	0.674486	0.0176531	0.0158173	-0.00169868	7.5281e-05
cg06933808	11	1916669	NA	S_Shore	0.768709	0.772233	0.000807044	0.674486	0.759846	0.762356	0.00168526	0.387202
cg25739316	2	8695677	NA	NA	0.969367	0.969434	-0.000300731	0.674498	0.967556	0.967376	-0.000872448	0.268613
cg24183575	12	131237840	NA	N_Shelf	0.792633	0.794908	0.00108227	0.674503	0.788448	0.79461	0.00479716	0.069999
cg01445827	1	120056534	PHGDH	Island	0.0192903	0.0192281	-0.000167485	0.674504	0.0194473	0.0195859	-9.26431e-06	0.980735
cg08510178	15	50333335	MYO5C	NA	0.963506	0.963595	-0.000308774	0.674506	0.962551	0.962812	0.000111825	0.881191
cg07306299	13	98536872	DOCK9;DOCK9	Island	0.0194548	0.0185819	-0.000361934	0.674507	0.0250701	0.020614	-0.00356642	0.000513647
cg07883836	17	4565071	ARRB2;ARRB2	S_Shelf	0.275281	0.271931	0.00280843	0.674511	0.320362	0.305425	-0.00480114	0.474246
cg26524347	5	1443235	NA	S_Shelf	0.943797	0.944529	0.000571639	0.674518	0.94578	0.946705	0.000663432	0.627998
cg12810734	8	97236038	GDF6	N_Shelf	0.177507	0.178211	0.000872245	0.674533	0.179114	0.180875	0.00456621	0.0299588
cg19747745	10	115501143	C10orf81	NA	0.975115	0.975841	0.000201754	0.674534	0.975693	0.976202	0.000174178	0.706544
cg02625590	17	15383375	FAM18B2;FAM18B2	NA	0.969524	0.969008	-0.000312235	0.674535	0.967816	0.968448	0.000969633	0.200559
cg14860494	10	130721099	NA	NA	0.764642	0.768453	-0.00166052	0.674537	0.740855	0.749713	0.00164875	0.6691
cg04760348	14	77243529	C14orf156;ALKBH1	N_Shore	0.0112674	0.0117526	0.000143769	0.67454	0.0120015	0.011722	-0.000523562	0.15361
cg16837206	13	26896609	GTF3A	Island	0.00581514	0.00578808	-6.99945e-05	0.674549	0.00619508	0.0058401	-0.000326432	0.0465947
cg21354482	9	137274916	NA	N_Shore	0.978388	0.978682	0.000198161	0.674549	0.977611	0.978257	0.000546735	0.230772
cg14766148	19	3451370	DOHH;DOHH	N_Shore	0.00700923	0.00692531	-7.58172e-05	0.674553	0.00768838	0.007351	-0.000209203	0.321865
cg13143349	10	1659217	ADARB2	NA	0.957177	0.956362	0.000584745	0.674555	0.95587	0.95688	0.00196569	0.12492
cg09412882	11	117920641	C11orf60;TMEM25;TMEM25;C11orf60	NA	0.961165	0.961339	-0.000368278	0.674567	0.959648	0.960085	0.00017276	0.854948
cg07437464	8	69406458	NA	S_Shore	0.0221423	0.0223389	-0.000270817	0.674568	0.0238904	0.0225496	-0.00166199	0.0156747
cg16850623	2	220087240	ACCN4;ACCN4;ACCN4;ACCN4	S_Shore	0.00820064	0.00828641	5.8711e-05	0.674568	0.00847384	0.00835164	-7.11476e-05	0.636558
cg02786269	4	3610279	NA	N_Shelf	0.946491	0.946587	0.000489523	0.674575	0.944715	0.944563	-0.000146984	0.902822
cg01107801	1	32024853	NA	N_Shore	0.958856	0.959832	-0.000339307	0.67458	0.95667	0.956643	-0.00127778	0.134571
cg02315926	1	54890124	C1orf175;C1orf175	NA	0.371963	0.37036	0.00272007	0.674584	0.394559	0.38283	-0.00491746	0.444332
cg20672930	16	72959830	LOC283922	Island	0.013934	0.0140912	0.000141283	0.674586	0.0148232	0.0140118	-0.000543444	0.152769
cg26845278	7	39439241	POU6F2;POU6F2	NA	0.968524	0.968733	-0.000334933	0.674588	0.966346	0.967006	0.000117127	0.883893
cg01592662	7	150303200	KCNH2;KCNH2	Island	0.0364459	0.0357563	0.000367322	0.674592	0.0388879	0.0358314	-0.00221195	0.0231938
cg01823414	1	1233923	PUSL1;ACAP3	Island	0.0136426	0.013605	-0.00013722	0.674601	0.0135713	0.0134319	7.71169e-06	0.98169
cg05495798	4	17187662	LAP3	N_Shore	0.00586948	0.00588995	-0.000104275	0.674602	0.0066601	0.00606803	-0.000655465	0.00826453
cg04429589	6	31964596	EHMT2;EHMT2	N_Shore	0.824968	0.827507	0.000886459	0.674604	0.824217	0.825866	-0.00167691	0.437453
cg20759600	14	103708596	KIF26A	N_Shore	0.957042	0.95812	0.000355667	0.674604	0.95574	0.956512	6.57771e-05	0.939894
cg23555395	3	181880030	CCDC39	Island	0.0148958	0.0149493	-9.64229e-05	0.674606	0.0152187	0.0150709	4.31682e-05	0.852098
cg24473832	15	78857906	KIAA1199	N_Shore	0.920915	0.922024	-0.000643431	0.674608	0.916503	0.919697	0.00153511	0.336693
cg11599142	6	32489463	NA	NA	0.0138798	0.0136983	-0.000171844	0.67461	0.0146754	0.0137156	-0.000680818	0.17778
cg12403956	8	141069198	TRAPPC9;TRAPPC9	NA	0.980314	0.980109	-0.000196859	0.674614	0.979216	0.979775	0.000584067	0.215122
cg08140558	17	1580768	WDR81;WDR81;WDR81;WDR81	N_Shelf	0.921203	0.923262	0.000601634	0.674628	0.915485	0.919232	0.00213357	0.217598
cg01195127	17	27617113	RHBDL3	N_Shore	0.0192728	0.0199376	0.000203741	0.67463	0.0204689	0.0198071	-0.00096535	0.0572017
cg03691020	5	127772137	FBN2	NA	0.972289	0.971133	-0.000471457	0.674632	0.971033	0.970843	0.000108982	0.924112
cg09484580	6	122973007	PKIB;PKIB;PKIB	Island	0.0134824	0.0135207	-0.000149998	0.674633	0.0150732	0.0149748	-0.0002458	0.562283
cg11704601	6	31147022	NA	NA	0.747964	0.753618	0.00184006	0.674634	0.719457	0.72717	0.00230995	0.614266
cg03741458	15	27150148	APBA2;APBA2	NA	0.843814	0.84606	0.00298168	0.674634	0.832241	0.836038	0.00527696	0.473122
cg22036872	14	75518715	TGFB3	Island	0.0118075	0.0124442	0.000151287	0.674638	0.012398	0.0122121	-0.000419689	0.238423
cg10157926	6	108972454	NA	NA	0.728231	0.726546	-0.00165943	0.674645	0.742941	0.736325	-0.00516802	0.155815
cg24634593	11	69177559	CCND1	N_Shore	0.963656	0.966003	0.000633773	0.67465	0.959422	0.964906	0.00418506	0.00387919
cg14336665	1	68456920	GPR177;GPR177	NA	0.792211	0.798395	-0.00178467	0.674662	0.757278	0.765738	-0.000897912	0.841062
cg17428560	11	45675924	NA	NA	0.954399	0.95559	0.000459701	0.674664	0.95344	0.9552	0.00100737	0.327612
cg24583871	4	2735694	NA	Island	0.00615675	0.00636838	0.000128043	0.67467	0.00650448	0.00590955	-0.000405974	0.0266157
cg23880953	12	80677358	PPFIA2	S_Shore	0.0336791	0.0337567	-0.000216188	0.674674	0.0346497	0.0346369	0.000277949	0.602259
cg11106252	1	166327447	GPR161	NA	0.430123	0.421977	-0.00288008	0.674679	0.457549	0.441865	-0.0078629	0.25364
cg27096043	6	41823144	PGC;PGC	NA	0.929029	0.92962	-0.000430899	0.674686	0.931549	0.930315	-0.00162378	0.106898
cg08296903	15	73017057	COX5A	Island	0.011452	0.0113719	-0.000102276	0.674689	0.0113466	0.0114272	0.000103828	0.689235
cg16235622	6	31973097	EHMT2;EHMT2	Island	0.0206688	0.0213885	0.000168164	0.674691	0.0207792	0.0211172	0.000199205	0.634762
cg18076399	7	140419891	NA	Island	0.0236593	0.0238758	0.000324209	0.674694	0.0284866	0.0282531	5.04405e-05	0.955511
cg17394331	4	186693003	PDLIM3;PDLIM3	Island	0.00912586	0.00877783	-0.000126949	0.674699	0.00970578	0.00887777	-0.000508907	0.329053
cg08923494	3	87358874	CHMP2B	Island	0.0585113	0.059042	-0.000339044	0.674711	0.0604617	0.0603626	3.88518e-06	0.996209
cg21759784	13	110998865	NA	Island	0.974019	0.975758	0.000295851	0.674725	0.973229	0.975084	0.000469915	0.520834
cg10457504	17	32044419	NA	NA	0.900795	0.903252	0.00166685	0.674728	0.916302	0.916312	-0.00213827	0.469364
cg12447687	6	15601076	JARID2	N_Shelf	0.974963	0.974729	-0.000227658	0.67473	0.974487	0.97476	0.000198508	0.699976
cg27096172	5	97217048	NA	NA	0.910441	0.912179	-0.00101145	0.674732	0.898343	0.897755	-0.00383528	0.189557
cg11189139	3	71626374	FOXP1;FOXP1	NA	0.972299	0.972063	0.000169455	0.674734	0.971709	0.972319	0.000733827	0.0953732
cg20944133	11	56846320	TNKS1BP1	N_Shore	0.720718	0.726079	-0.0023979	0.674735	NA	NA	NA	NA
cg14099345	6	170516388	FAM120B	NA	0.957345	0.958509	0.000293542	0.674736	0.957687	0.958846	0.00030108	0.649609
cg06003184	1	6286183	ACOT7;ACOT7;ACOT7;ACOT7	NA	0.969862	0.968897	-0.00042128	0.674739	0.96731	0.968577	0.00163492	0.0961867
cg03047965	5	180218724	ZFP62	N_Shore	0.972451	0.972395	-0.000228418	0.674743	0.972185	0.972668	0.000534791	0.309561
cg19366147	2	241088896	ANKMY1;ANKMY1	NA	0.951344	0.95296	0.000387154	0.674748	0.950384	0.950625	-0.000279623	0.765007
cg14752965	18	35586564	LOC647946	NA	0.962748	0.963507	0.000637744	0.674748	0.96165	0.962533	0.000828936	0.571461
cg17275207	16	30929852	STX1B	NA	0.245415	0.238824	-0.00209477	0.674759	0.265044	0.264309	0.00359981	0.494255
cg17384865	19	41029148	NPHS1	S_Shore	0.0187663	0.0185505	-0.000230607	0.674764	0.0191121	0.0183458	-0.000632403	0.269111
cg18643383	2	112652567	FBLN7;FBLN7	N_Shelf	0.954169	0.954578	0.00036686	0.674766	0.952437	0.952097	-0.000372693	0.656495
cg02278841	1	158334665	IGSF8	Island	0.0171528	0.0171291	-0.000162209	0.674769	0.0179771	0.0166901	-0.000751659	0.0536395
cg23489080	16	1953111	SNORA10;SNORA64;RPS2	N_Shore	0.900824	0.902524	0.000706525	0.674771	0.899767	0.899614	-0.000769714	0.656445
cg00520441	16	81217991	CDH13	N_Shore	0.0706687	0.0709558	0.000484323	0.674779	0.0714316	0.0697275	-0.00172329	0.10848
cg03892714	19	10537765	KRI1	Island	0.00783803	0.00801851	7.40482e-05	0.67478	0.00839295	0.00801365	-0.000373822	0.0514542
cg19325139	17	7696602	KDM6B	N_Shore	0.989498	0.989511	7.03377e-05	0.674787	0.98911	0.989655	0.000576801	0.000898609
cg19726320	12	112218595	TPCN1;TPCN1	NA	0.956189	0.956389	0.000396158	0.674787	0.955249	0.957152	0.00181749	0.0467207
cg02723107	6	107068629	AIM1	S_Shore	0.014359	0.014366	-0.000232548	0.674788	0.0159307	0.0143171	-0.00151068	0.00772369
cg22423750	7	4883911	RADIL	NA	0.980045	0.9801	0.000143755	0.674789	0.97917	0.979764	0.000645402	0.0706893
cg04278170	11	68379827	NA	Island	0.0255942	0.0241272	-0.000449369	0.674791	0.0357784	0.0324993	-0.00149024	0.348469
cg19736604	5	176825896	DBN1;DBN1	N_Shore	0.969137	0.970285	0.000439019	0.674794	0.969046	0.970244	0.000727724	0.521232
cg25401771	15	43209354	DUOX1;DUOX1;DUOXA1	Island	0.0133556	0.013566	-0.000114487	0.674797	0.0133858	0.0129388	-0.000502954	0.0606867
cg04409618	4	74340586	ANKRD17;ANKRD17	N_Shelf	0.888825	0.891466	0.000801135	0.674806	0.886364	0.884754	-0.00208178	0.306252
cg02525637	1	88922226	PKN2	Island	0.0483481	0.0466151	-0.00042548	0.674806	0.0520458	0.048806	-0.00266801	0.0128933
cg06725798	22	41908642	TTLL12	N_Shelf	0.919916	0.922384	0.000540485	0.674814	0.914671	0.917398	-0.000164315	0.904134
cg07797421	13	113369215	GRK1	NA	0.954669	0.955175	0.000307754	0.674819	0.954947	0.956569	0.00129931	0.0984642
cg24707889	15	73042734	NA	S_Shelf	0.961964	0.962994	0.00108131	0.674822	0.95992	0.960114	-0.000205232	0.957259
cg09727436	21	41140802	DSCAM;DSCAM	Island	0.00467307	0.00475434	0.000202846	0.674823	0.00434445	0.0037184	-0.000410522	0.188654
cg24943405	15	90990784	FAM174B	NA	0.957818	0.958599	0.000299785	0.674824	0.958055	0.95788	-0.000502273	0.475684
cg06186041	18	27773805	KIAA1012	N_Shelf	0.955097	0.955143	-0.00033699	0.674825	0.954481	0.955338	0.000245471	0.770049
cg20381975	5	132230250	UQCRQ;UQCRQ	Island	0.00803926	0.00837617	7.05303e-05	0.674827	0.00857287	0.00887686	0.000165069	0.412271
cg17933936	10	102096586	SCD	Island	0.00797261	0.00792498	-7.86585e-05	0.674828	0.00866874	0.00820201	-0.000437385	0.051193
cg01708552	17	46038677	CACNA1G;CACNA1G;CACNA1G;CACNA1G;CACNA1G;CACNA1G;CACNA1G;CACNA1G;CACNA1G;CACNA1G;CACNA1G;CACNA1G;CACNA1G;CACNA1G;CACNA1G	S_Shelf	0.900971	0.900819	-0.000540585	0.674831	0.899994	0.90095	0.000470655	0.709371
cg07735220	8	1492438	DLGAP2	S_Shelf	0.981144	0.981345	0.000176906	0.674832	0.98051	0.980665	0.000191047	0.682321
cg18930976	8	42519743	C8orf40;C8orf40;C8orf40;C8orf40	S_Shelf	0.976131	0.975705	-0.000232367	0.674834	0.975603	0.975482	4.45257e-05	0.936995
cg16713357	10	313260	DIP2C	NA	0.969332	0.968873	-0.000312865	0.674844	0.968519	0.968232	-0.000174393	0.819082
cg01406456	6	18329076	KDM1B	NA	0.976006	0.976311	0.000190509	0.674854	0.975505	0.975805	0.000176995	0.692545
cg26221719	7	121744126	NA	Island	0.0587345	0.0553272	-0.000496779	0.674855	0.0619515	0.0588064	-0.00100956	0.446775
cg20655334	11	101693390	BIRC3;BIRC3	Island	0.00891327	0.00909621	6.24717e-05	0.674863	0.00905502	0.00893238	-0.000161437	0.284345
cg02997163	4	38342843	KLF3;FLJ13197	Island	0.00323256	0.00319121	-3.60301e-05	0.674865	0.00347441	0.00307113	-0.000376252	7.43203e-05
cg18544826	7	5576423	NA	Island	0.0203565	0.0202625	-0.00017215	0.674872	0.0197312	0.020317	0.000550346	0.206609
cg17451432	6	30692725	MRPS18B;PPP1R10	N_Shore	0.00652596	0.00647802	-6.82352e-05	0.674876	0.00695522	0.0064136	-0.000497622	0.00560628
cg23820746	5	124554238	NA	NA	0.781322	0.780898	-0.000946975	0.674876	0.781791	0.777189	-0.00589944	0.0159686
cg12065779	12	929226	RAD52	Island	0.0116199	0.0123395	0.000444779	0.674879	0.0147351	0.0142899	-0.000192446	0.798227
cg14014613	1	203477393	TMCC2	Island	0.92989	0.930866	0.000425324	0.674881	0.929446	0.931254	0.00126691	0.18719
cg24313932	4	188282489	NA	NA	0.866857	0.868686	0.000759336	0.674883	0.8669	0.867073	0.000821655	0.65832
cg01565508	7	101234094	NA	NA	0.13235	0.131511	-0.000907132	0.674886	0.120829	0.125438	0.00399876	0.0482171
cg23271909	1	23367980	LUZP1;LUZP1	NA	0.0220515	0.022165	0.000186772	0.674893	0.022592	0.0218822	-0.000874394	0.0614989
cg25484127	1	152814897	CHRNB2	S_Shelf	0.973735	0.973944	0.000158443	0.674894	0.973132	0.973514	0.00035287	0.364209
cg23574298	5	43228185	MGC42105;MGC42105	Island	0.00922824	0.00948734	7.13968e-05	0.674898	0.00939871	0.00944154	-2.61003e-06	0.98818
cg01873637	6	33156665	HLA-DPB1	Island	0.68494	0.686997	-0.00389576	0.6749	0.661972	0.658659	-0.00876164	0.367791
cg27576271	2	131437290	ARHGEF4;ARHGEF4	Island	0.104946	0.107079	0.000826722	0.674915	0.102903	0.10731	0.00310546	0.109886
cg21109075	6	33980184	NA	NA	0.519617	0.518939	0.00250043	0.674929	0.538054	0.525151	-0.00787594	0.182793
cg04276794	3	49133392	USP19	Island	0.00714698	0.00722335	-6.72493e-05	0.674936	0.00722375	0.00722456	-3.36982e-05	0.827453
cg12432250	2	127581667	BIN1;BIN1;BIN1;BIN1;BIN1;BIN1;BIN1;BIN1;BIN1;BIN1	Island	0.0224768	0.0234935	0.000222407	0.674945	0.024316	0.0226428	-0.00203981	0.0002304
cg26861485	10	115429369	CASP7;CASP7;CASP7;CASP7	Island	0.0160576	0.0161572	0.000186263	0.674947	0.0170164	0.0163619	-0.000675019	0.159352
cg13044475	7	57488214	NA	Island	0.565061	0.56545	-0.00184924	0.67495	0.580391	0.578203	-0.00366153	0.398852
cg00168118	5	150204829	IRGM	NA	0.769061	0.773755	0.00109529	0.674954	0.75305	0.76105	0.0044305	0.112
cg00040016	9	27563817	C9orf72;C9orf72;C9orf72	Island	0.00487955	0.00459173	-0.000113405	0.674956	0.00541368	0.00453423	-0.000666391	0.0969137
cg11117878	2	51662461	NA	NA	0.966683	0.966617	-0.000284131	0.67496	0.966026	0.966071	-9.87272e-05	0.887719
cg20098993	18	72219683	ZNF516	N_Shore	0.964077	0.964864	-0.000262223	0.674963	0.963721	0.964303	-0.000159385	0.793661
cg02833597	9	131692710	FNBP1	S_Shore	0.0355609	0.0352212	0.000736357	0.674964	0.0541704	0.0475966	-0.00480737	0.0819866
cg23754924	6	130382313	L3MBTL3;L3MBTL3	Island	0.0515751	0.0518035	0.000471375	0.674965	0.055075	0.0516997	-0.00313835	0.0059085
cg24084363	18	46052967	MBD1;MBD1;MBD1;MBD1;MBD1	S_Shelf	0.920468	0.921781	0.000464942	0.674966	0.920064	0.921273	0.000405305	0.723248
cg09478095	11	65251911	NA	NA	0.980238	0.980143	0.000147866	0.67497	0.979603	0.980194	0.000705465	0.0573352
cg23035024	16	48286496	ZNF423	N_Shelf	0.969716	0.968995	-0.000372105	0.674972	0.968432	0.969028	0.00109142	0.238763
cg08931515	6	35765899	FKBP5;FKBP5;FKBP5;FKBP5	S_Shore	0.973996	0.974195	-0.000210763	0.674974	0.973177	0.973777	5.28969e-05	0.915337
cg08936307	16	1558847	IFT140	NA	0.977409	0.977052	-0.000242558	0.674974	0.976007	0.976761	0.000865539	0.187706
cg07752120	10	510447	DIP2C	S_Shore	0.956138	0.956257	0.000337668	0.674975	0.955892	0.95676	0.000826644	0.273247
cg21174792	10	7899682	TAF3	N_Shore	0.11575	0.118034	0.00215086	0.674977	0.110698	0.116564	0.00404793	0.438288
cg10519996	17	7965484	HES7;HES7	Island	0.0162989	0.0162287	0.0003491	0.674977	0.0179048	0.017029	-0.000353279	0.527868
cg14306366	9	135334477	SLC2A6;SLC2A6	Island	0.0101235	0.0100418	-0.000106979	0.67498	0.0105962	0.0100705	-0.000475399	0.0846324
cg19150842	12	110935289	ERP29;TMEM116;TMEM116;ERP29	Island	0.0159074	0.0159991	0.000118715	0.674985	0.0161223	0.0156188	-0.00042326	0.103005
cg13430489	12	54409869	CD63;CD63	S_Shore	0.0537237	0.0546393	0.000419091	0.674986	0.0565802	0.0557123	0.00111899	0.302146
cg10668067	17	36409303	KRTAP3-2;KRTAP3-2	NA	0.947154	0.948666	0.000359058	0.674987	0.94656	0.947197	0.00012213	0.887888
cg07709148	22	40803415	FAM109B	N_Shelf	0.955146	0.955648	-0.000308923	0.67499	0.954243	0.954199	-0.000864171	0.246866
cg00449021	5	178787364	NA	NA	0.975086	0.974673	-0.000231066	0.674991	0.973244	0.974277	0.00112352	0.067725
cg15538779	20	1130639	C20orf202	NA	0.952208	0.95109	-0.000607306	0.674997	0.950613	0.950133	-9.91605e-05	0.94711
cg08958656	17	18072366	LLGL1	S_Shelf	0.682667	0.690283	0.00119917	0.674998	0.675903	0.682242	0.0028795	0.323882
cg09984047	6	108252113	SCML4;SCML4	NA	0.0506103	0.0473491	-0.000735629	0.674999	0.0679781	0.0622276	-0.00205363	0.333324
cg05637308	1	6163766	CHD5	Island	0.0090024	0.00835256	-0.000161603	0.675019	0.00987024	0.00859658	-0.000775554	0.0863647
cg10602135	1	32778253	ZBTB8A	Island	0.0160799	0.0162315	-0.000141042	0.675019	0.0163255	0.0164446	-0.000233781	0.524111
cg15241471	5	144948208	NA	NA	0.736618	0.747367	0.00273637	0.675024	0.695925	0.710876	0.00626324	0.335558
cg22329743	10	119292147	EMX2;EMX2;EMX2OS;EMX2;EMX2	Island	0.00990126	0.00979811	-0.000137854	0.675042	0.0112613	0.0100193	-0.00116922	0.00272038
cg13078847	6	16411141	ATXN1;ATXN1	NA	0.933415	0.936322	0.000632054	0.675047	0.931806	0.934614	0.000357816	0.816798
cg10407598	11	63885549	RPS6KA4;RPS6KA4	S_Shelf	0.969819	0.969622	-0.000296472	0.675057	0.972363	0.972029	-0.000299311	0.670571
cg26638062	8	143408815	TSNARE1	S_Shelf	0.970509	0.97056	-0.00026235	0.675059	0.969577	0.970117	0.000373448	0.559473
cg03772408	12	49633214	HIGD1C	NA	0.844315	0.846881	-0.000975817	0.675069	0.830428	0.834119	-0.00129678	0.589085
cg12757676	11	133628578	THYN1;THYN1;THYN1;ACAD8;THYN1;THYN1	Island	0.0045448	0.00443206	-4.76848e-05	0.67507	0.00486877	0.00447418	-0.000263206	0.0522715
cg02764722	19	11406949	PRKCSH;CCDC151;PRKCSH;CCDC151	Island	0.00936892	0.00934808	-9.35051e-05	0.675073	0.00950497	0.0092513	-0.00010522	0.630603
cg07407499	12	7980198	SLC2A3	NA	0.0869019	0.0896749	0.0010405	0.67508	0.0954649	0.0872489	-0.00705569	0.0146321
cg01073988	18	20048762	OSBPL1A;OSBPL1A	NA	0.956848	0.956388	-0.000432581	0.675084	0.955756	0.9573	0.00128558	0.218297
cg03038271	11	131352349	NTM;NTM;NTM;NTM	NA	0.840617	0.845764	-0.00171495	0.675088	0.821249	0.825593	-0.0022987	0.582362
cg22978384	6	123999657	TRDN	NA	0.952249	0.951781	-0.000439668	0.675092	0.952596	0.953405	0.000664508	0.547903
cg25962015	14	98857116	NA	NA	0.946888	0.948078	0.000360071	0.675093	0.945834	0.947713	0.00162992	0.054338
cg19032271	3	37922474	CTDSPL;CTDSPL	NA	0.964117	0.96507	0.000306732	0.675093	0.96123	0.962464	0.0002638	0.711977
cg09449611	14	103455169	C14orf2;C14orf2	N_Shelf	0.979382	0.979224	-0.000177949	0.675095	0.978293	0.979066	0.000686367	0.129912
cg01876492	7	6170794	CYTH3	Island	0.919584	0.922097	-0.000841048	0.675096	0.916758	0.919006	0.000233972	0.910839
cg23972869	22	45311306	CELSR1	Island	0.0225458	0.0217808	-0.000418042	0.6751	0.0236817	0.0211321	-0.00226473	0.0063384
cg23929809	1	22983710	EPHB2;EPHB2	Island	0.904178	0.90475	0.000584449	0.675101	0.905123	0.906853	0.00121678	0.353848
cg18228326	11	799702	RPLP2	Island	0.00949574	0.00975945	0.000100489	0.675107	0.0102137	0.00938615	-0.000764747	0.00129857
cg02878486	7	6665517	NA	S_Shelf	0.334553	0.335668	-0.00121622	0.675114	0.320394	0.324214	0.000993805	0.731466
cg13285004	5	122209649	SNX24	S_Shore	0.00861181	0.00862072	-0.000143822	0.67512	0.00926079	0.00849405	-0.00071086	0.0206915
cg14968860	1	32006998	NA	N_Shelf	0.826968	0.829518	0.000681746	0.675122	0.817317	0.819455	-4.87081e-05	0.97864
cg07256869	12	2562569	CACNA1C;CACNA1C;CACNA1C;CACNA1C;CACNA1C;CACNA1C;CACNA1C;CACNA1C;CACNA1C;CACNA1C;CACNA1C;CACNA1C;CACNA1C;CACNA1C;CACNA1C;CACNA1C;CACNA1C;CACNA1C;CACNA1C;CACNA1C;CACNA1C;CACNA1C;CACNA1C	NA	0.027205	0.0275145	0.000183244	0.675122	0.0278391	0.0275733	0.000111091	0.802378
cg02512860	15	70197704	MYO9A;SENP8;SENP8;SENP8	Island	0.016206	0.0167187	0.000197277	0.675124	0.0168295	0.0164005	-0.000661764	0.180555
cg20970886	3	162572021	C3orf57;C3orf57	N_Shore	0.136997	0.14589	0.00205382	0.675126	0.141268	0.140416	-0.00855994	0.0489456
cg02694576	16	82400232	HSBP1	S_Shore	0.945496	0.946305	-0.000350615	0.675127	0.943213	0.944647	0.00029631	0.750273
cg11884933	3	64009174	NA	NA	0.243899	0.241355	0.00225784	0.675129	0.28199	0.27194	-0.00279259	0.61296
cg04207549	16	3082912	ZSCAN10	S_Shelf	0.954925	0.95744	0.000898408	0.675135	0.95358	0.954975	0.000223031	0.919722
cg10101783	4	175441578	FBXO8;KIAA1712;KIAA1712;KIAA1712;FBXO8	Island	0.00375246	0.00372207	-5.07661e-05	0.675142	0.0040355	0.00391418	-9.42138e-05	0.489027
cg14610217	5	60076493	NA	S_Shore	0.937763	0.939203	0.00039442	0.675149	0.93785	0.93888	0.000558072	0.555524
cg26440586	17	77849317	NA	NA	0.031124	0.0307042	-0.00025046	0.67515	0.0343506	0.0321421	-0.00164162	0.0147474
cg02315971	11	119513430	TRIM29	Island	0.755078	0.761246	-0.00169149	0.675151	0.728804	0.73277	-0.00423561	0.316218
cg19597382	13	112222185	TUBGCP3	NA	0.961469	0.960349	-0.000662714	0.675165	0.960164	0.960077	-0.00020129	0.884681
cg11726648	7	44891637	PURB	NA	0.00361715	0.00341505	-6.84889e-05	0.675166	0.00405841	0.00342746	-0.00044663	0.169086
cg23981611	14	54807694	FBXO34;FBXO34	Island	0.00731868	0.00717252	-7.37797e-05	0.675167	0.00800274	0.00781689	3.32973e-05	0.867194
cg26397172	6	31855236	VARS	NA	0.960778	0.962764	0.000408275	0.675172	0.956241	0.958605	0.000510998	0.631528
cg24772501	10	116630928	FAM160B1	NA	0.978764	0.979133	0.000181399	0.675173	0.978554	0.978645	3.33602e-05	0.930731
cg19770944	19	46574093	TMEM91;TMEM91;TMEM91;TMEM91;TMEM91;TMEM91	N_Shore	0.00709865	0.00712197	-0.00010112	0.675174	0.00979443	0.00901122	-0.000618537	0.179189
cg12537437	19	11331516	LPPR2;LPPR2	N_Shore	0.978467	0.978516	-0.000173117	0.675176	0.978254	0.978215	-9.56113e-05	0.807066
cg06914015	6	169799402	WDR27	N_Shore	0.970413	0.970841	0.000235538	0.675178	0.971224	0.971221	-0.000432181	0.421952
cg23342358	7	2577770	IQCE;IQCE	NA	0.974069	0.974643	0.000193858	0.67518	0.973893	0.974089	7.89562e-05	0.873101
cg01142302	12	130095624	GPR133	Island	0.882706	0.883237	-0.000837912	0.675181	0.880827	0.880895	0.000623916	0.767683
cg01904296	11	129803754	ADAMTS8	S_Shore	0.189945	0.190692	0.00065724	0.675181	0.190128	0.192052	0.00352053	0.0223783
cg22990888	4	71986557	MOBKL1A	N_Shore	0.0309774	0.0311812	0.000197011	0.675181	0.0314791	0.0317838	0.00058742	0.229939
cg10625686	2	241217112	GPR35	N_Shore	0.822312	0.825372	-0.0013349	0.67519	0.808366	0.81204	-0.00121194	0.715421
cg03218988	7	107171063	CBLL1;CBLL1	Island	0.0136039	0.0134954	-0.000136494	0.675192	0.0150545	0.0140379	-0.000917044	0.0056649
cg11436362	13	102313036	ERCC5	NA	0.976787	0.977122	0.000689834	0.675193	0.975483	0.976246	0.000679937	0.710975
cg25494064	3	166407369	NA	NA	0.00665975	0.00669137	-8.85434e-05	0.675196	0.00730997	0.00682963	-0.000505268	0.040721
cg11948456	8	96028707	TP53INP1;TP53INP1	N_Shore	0.471029	0.475796	-0.00257817	0.675204	0.478635	0.474904	-0.00991548	0.119523
cg07478245	7	128257453	FLNC;FLNC	N_Shore	0.0342103	0.0341031	-0.000543144	0.675217	0.0374945	0.0337399	-0.00336507	0.0159467
cg07121078	11	1843359	LSP1	NA	0.982281	0.981765	-0.000175201	0.675219	0.981882	0.982048	0.000255513	0.538822
cg21581096	16	29915062	INO80E;INO80E;HIRIP3	Island	0.00721136	0.00729411	-7.55949e-05	0.675221	0.00747537	0.00703507	-0.000491565	0.00454397
cg14467690	4	174679118	NA	N_Shore	0.240018	0.238875	0.00112494	0.675222	0.251719	0.254743	0.00382766	0.157344
cg22150397	19	876900	ARID3A	Island	0.00223719	0.00208904	-4.21741e-05	0.675226	0.0026196	0.00206863	-0.000408132	0.168722
cg05529152	6	30405299	TRIM39;TRIM39	S_Shelf	0.358767	0.35556	0.00254503	0.675234	0.381922	0.369484	-0.00524512	0.385589
cg03760759	4	167014236	TLL1;TLL1	Island	0.0117938	0.0121766	0.000104154	0.675237	0.0119539	0.0118404	-0.000349877	0.137315
cg04088289	13	112054249	NA	NA	0.135398	0.133716	-0.00169445	0.675241	0.133877	0.134043	0.00109952	0.778551
cg21787280	1	148137601	BOLA1	N_Shore	0.366192	0.3659	-0.00121405	0.675255	0.355101	0.35772	0.00050198	0.860715
cg06277909	5	53223322	ARL15	NA	0.967035	0.967611	0.000272172	0.675258	0.966616	0.967016	0.000232117	0.716979
cg19300549	5	111433835	NA	NA	0.855479	0.855958	-0.00109734	0.675273	0.850687	0.850753	-0.000365786	0.884903
cg24719912	3	140741420	RBP1;RBP1;RBP1	Island	0.00819162	0.00823137	8.73972e-05	0.675274	0.00868272	0.00833454	-0.000147916	0.489975
cg10754215	8	24828418	NEFM;NEFM;NEFM	Island	0.0536682	0.0536306	0.000453727	0.675278	0.0596202	0.0586291	-0.000496087	0.67591
cg27559724	5	139061320	NA	Island	0.0803706	0.0781887	-0.00076089	0.675282	0.100971	0.0989287	0.000915228	0.677248
cg06727233	4	175372340	NA	S_Shore	0.0196682	0.0187384	-0.00043666	0.675285	0.0336308	0.0302374	-0.00186858	0.193171
cg01759112	3	185453961	ECE2;ECE2	S_Shelf	0.942202	0.943297	0.000401724	0.675292	0.939075	0.939771	-0.000140183	0.884369
cg19820058	5	63293569	HTR1A	Island	0.0321787	0.0313226	-0.000292395	0.675292	0.0334366	0.0335294	0.00081521	0.251881
cg20330630	17	17066901	FLCN;FLCN	S_Shore	0.945735	0.945491	-0.000433821	0.675295	0.947645	0.947839	-4.67131e-05	0.95111
cg05539847	17	27632480	RHBDL3	NA	0.842641	0.846814	-0.00120936	0.675304	0.836418	0.841254	0.00156935	0.592682
cg19863633	11	62250585	HNRNPUL2	Island	0.0038429	0.00384133	-3.4617e-05	0.675316	0.00396314	0.00388299	-7.84951e-05	0.374598
cg16709517	10	101759961	DNMBP	NA	0.0147118	0.014894	-0.000142131	0.67532	0.0152181	0.0146811	-0.000613002	0.0659532
cg00827895	15	41856914	ELL3	Island	0.0388545	0.0388594	-0.000305551	0.675322	0.0396551	0.0389228	0.000267393	0.721748
cg02665154	1	228844468	COG2;COG2	N_Shore	0.0147525	0.0144189	0.000252025	0.675327	0.0230884	0.0223392	0.000679405	0.475871
cg20952532	10	118553100	NA	NA	0.978062	0.977971	-0.000210405	0.675329	0.977202	0.977395	-1.94493e-05	0.970151
cg20566286	17	76868585	SLC38A10;SLC38A10	N_Shore	0.980961	0.980586	-0.000235555	0.67533	0.979887	0.980089	0.000237474	0.688956
cg27066254	12	103374848	CHST11	Island	0.0120677	0.0117628	-0.000107443	0.675334	0.0127952	0.0121691	-0.000248566	0.409242
cg12142501	4	4224561	NA	NA	0.931765	0.931908	-0.000529611	0.675338	0.931667	0.931726	-0.00034448	0.79501
cg26435501	7	16759863	TSPAN13	Island	0.0087597	0.00898685	6.15954e-05	0.675362	0.00907262	0.00910239	-6.96741e-05	0.681608
cg05925365	19	44446814	NA	Island	0.147958	0.148044	0.00128741	0.675368	0.158259	0.159597	0.00306897	0.34153
cg06786050	12	110521769	ATXN2;ATXN2	Island	0.0140806	0.0144341	-0.000200274	0.675368	0.015008	0.0140002	-0.00119763	0.0111034
cg10860095	19	63776400	MZF1;MZF1;MZF1;LOC100131691	Island	0.0073767	0.00724498	-0.000101937	0.675373	0.00799144	0.00715351	-0.000678337	0.0025011
cg14288091	2	202522678	NA	NA	0.982238	0.982083	-0.000166383	0.67538	0.98163	0.981846	0.000142586	0.735831
cg25076295	2	871987	NA	NA	0.976107	0.976188	-0.000198849	0.67538	0.97539	0.975601	-2.48946e-05	0.958653
cg21956507	16	86192974	JPH3	N_Shore	0.011318	0.0112167	-0.000116417	0.675381	0.0119854	0.0115552	-0.000401416	0.156129
cg02429669	2	43152986	NA	S_Shelf	0.936414	0.936953	-0.000492904	0.675384	0.933668	0.933617	-0.00092439	0.461734
cg04155855	17	63932647	MIR635;WIPI1	NA	0.908797	0.911382	-0.00162971	0.67539	0.898035	0.896711	-0.00578262	0.203852
cg26833883	1	203727502	NA	NA	0.559179	0.56936	0.00211421	0.675391	0.537044	0.55274	0.00836771	0.109854
cg02645993	17	45196536	FAM117A	S_Shore	0.0123042	0.0119324	-0.000162693	0.675395	0.0131841	0.0119619	-0.0010172	0.0474658
cg06073417	9	126603681	OLFML2A	NA	0.961163	0.961463	-0.000280804	0.6754	0.960801	0.961149	-4.54068e-05	0.942511
cg00178429	13	97933712	STK24;STK24	NA	0.825107	0.828172	-0.00242059	0.675402	0.798473	0.804767	-5.76537e-05	0.992279
cg26536813	1	77921103	ZZZ3	Island	0.00275669	0.00271034	-2.87372e-05	0.675405	0.00290436	0.00277981	-9.96771e-05	0.187996
cg24791562	17	45401858	DLX4	Island	0.0184406	0.0184727	-0.000122849	0.675406	0.0189671	0.0186795	-0.000274158	0.349396
cg22289785	10	63557760	NA	NA	0.939174	0.941177	0.000687353	0.675411	0.936743	0.939089	0.00171391	0.315391
cg16975863	6	74029573	KHDC1;KHDC1	Island	0.0154539	0.0154619	-0.000165564	0.675411	0.015295	0.0149065	-0.000472214	0.195902
cg11393479	16	87796923	NA	S_Shore	0.962248	0.96183	0.000560633	0.675416	0.960271	0.961231	0.00157799	0.215553
cg05086074	14	103630290	ASPG	NA	0.762239	0.768504	0.00129585	0.675422	0.752101	0.75629	-0.000888906	0.779824
cg12463578	6	33259899	COL11A2;COL11A2;COL11A2	NA	0.873836	0.87354	-0.000772524	0.675427	0.872785	0.872082	0.000293513	0.866105
cg08570574	13	42226403	NA	NA	0.96515	0.965789	0.00025269	0.675429	0.965019	0.965296	0.00014609	0.810835
cg06386880	10	124730165	PSTK	Island	0.00793449	0.00823558	8.86942e-05	0.675436	0.00836877	0.00806457	-0.000342934	0.116051
cg21564495	15	27952137	NA	NA	0.977628	0.977354	0.000449664	0.675438	0.975688	0.977268	0.00200889	0.0483416
cg08133629	19	61518573	NA	Island	0.00954751	0.00949946	-8.8323e-05	0.675439	0.00969974	0.00945081	-0.000269053	0.218071
cg02139951	17	7549422	EFNB3;EFNB3	Island	0.00348644	0.00318275	-7.17983e-05	0.67544	0.00377126	0.00318436	-0.000342098	0.252376
cg03265037	11	133811788	NA	NA	0.88579	0.887342	0.000700025	0.675444	0.887253	0.886119	-0.00230496	0.149789
cg07700925	3	50203875	GNAT1;GNAT1	N_Shore	0.804663	0.808488	0.000897748	0.675446	0.792693	0.797596	0.00235911	0.307944
cg10024063	9	35106375	KIAA1539	Island	0.0116683	0.0114192	-0.000157912	0.675454	0.0124273	0.0113909	-0.000711296	0.106737
cg19445758	10	124237107	HTRA1	NA	0.266855	0.271111	0.00165036	0.675456	0.255178	0.263967	0.0045081	0.25396
cg26532102	1	932352	NA	NA	0.734022	0.740079	-0.00209217	0.675457	0.700828	0.708132	-0.00133103	0.794924
cg06100854	16	29842154	KCTD13	N_Shelf	0.973464	0.973893	0.000184755	0.67546	0.972992	0.973793	0.000699915	0.123195
cg05010929	12	52604165	NA	N_Shelf	0.936443	0.937296	0.000500718	0.67546	0.933524	0.934911	0.0011216	0.366648
cg10152624	6	33161769	HLA-DPB1	NA	0.968796	0.969244	-0.000339679	0.675461	0.967941	0.968485	-0.000128236	0.876988
cg10286969	1	17822072	ARHGEF10L;ARHGEF10L	Island	0.917715	0.91916	0.000519222	0.675462	0.917688	0.917898	-0.00143993	0.216634
cg27078324	1	94146958	GCLM	Island	0.0146666	0.0145736	-0.000141494	0.675463	0.0145041	0.0141606	-0.000277514	0.36525
cg12025289	12	92161597	NA	NA	0.141892	0.137876	-0.00120111	0.67547	0.162038	0.155722	-0.00230148	0.452432
cg03689904	9	37555559	FBXO10	NA	0.974861	0.974834	-0.000284564	0.675473	0.97555	0.97557	-0.000110785	0.873956
cg26115089	3	11288571	ATG7;ATG7;ATG7	N_Shore	0.965451	0.963915	-0.000535698	0.675476	0.959418	0.962792	0.0045346	0.00716641
cg00871124	8	61998402	NA	Island	0.00812432	0.00840456	0.000176024	0.67548	0.00864768	0.00895977	0.000493584	0.265056
cg26345259	2	102217903	IL1RL2	NA	0.973864	0.973858	-0.000223629	0.675484	0.973625	0.974366	0.000540479	0.292683
cg21045575	20	2030199	STK35	N_Shore	0.00766448	0.00762556	-7.58827e-05	0.675488	0.0078115	0.0072387	-0.000494558	0.00618527
cg07639287	7	27746396	TAX1BP1;TAX1BP1;TAX1BP1;TAX1BP1	Island	0.02216	0.0220781	0.000198528	0.675491	0.0217725	0.0218379	0.000714033	0.112656
cg06546033	5	2804839	IRX2;IRX2;C5orf38	Island	0.0028593	0.00261761	-6.54262e-05	0.675492	0.00314024	0.00252866	-0.000415114	0.190196
cg01637789	19	42021506	ZNF790	S_Shore	0.0278928	0.0277592	-0.000215457	0.675497	0.028839	0.0272484	-0.00118166	0.0183106
cg21293117	19	13878434	C19orf57;CC2D1A	Island	0.00692965	0.00688153	-6.72332e-05	0.675501	0.00685732	0.00669572	-0.000104517	0.534085
cg01034396	6	47263622	NA	NA	0.931469	0.932731	0.000606292	0.675503	0.932686	0.9314	-0.00125389	0.372785
cg21125037	17	37177174	JUP;JUP	NA	0.946402	0.947152	0.000330249	0.675507	0.946395	0.946247	-0.000621565	0.443883
cg12655059	4	155767435	NA	Island	0.00490508	0.00490145	-5.54287e-05	0.67551	0.00516805	0.00473003	-0.000418354	0.00283115
cg07849616	13	52321133	PCDH8;PCDH8	N_Shore	0.0653294	0.0648018	-0.000491108	0.675516	0.069074	0.06668	-0.00201378	0.0882045
cg02630045	10	7645132	ITIH5;ITIH5	NA	0.829516	0.834237	-0.00157959	0.675517	0.803378	0.807415	-0.00347722	0.36441
cg25965286	14	68727893	NA	Island	0.00567152	0.00559949	-6.41528e-05	0.675519	0.00610618	0.00556532	-0.000454761	0.00453308
cg12813711	1	119331571	TBX15	Island	0.0372204	0.0376887	0.000331739	0.675523	0.048934	0.0475079	-0.0011955	0.213324
cg12935818	6	29074946	ZNF311	NA	0.974397	0.97321	-0.000520919	0.675526	0.973434	0.972923	-7.74378e-05	0.948627
cg23155805	15	72915934	ULK3	NA	0.950049	0.94968	-0.00031509	0.675529	0.949364	0.949148	-0.000349241	0.641701
cg04031465	11	102218700	MMP3	NA	0.973628	0.973144	-0.000289373	0.675534	0.972849	0.972803	0.000328042	0.648427
cg08727428	4	111759474	PITX2;PITX2;PITX2	Island	0.102051	0.101323	-0.000791959	0.675535	0.104408	0.102161	-0.00014938	0.937176
cg08695357	10	25355227	THNSL1	NA	0.972325	0.970983	-0.000480742	0.675535	0.969005	0.968832	0.00070119	0.58312
cg25053018	4	158217330	GLRB;GLRB;GLRB	S_Shore	0.040669	0.0425408	0.000551645	0.67554	0.0418219	0.0407326	-0.00197766	0.117543
cg21752578	10	35972124	NA	S_Shore	0.00757372	0.00756417	-8.74963e-05	0.675545	0.00835234	0.0076118	-0.000753887	0.000839952
cg17377658	10	73161949	C10orf105;CDH23	NA	0.94239	0.942726	-0.000632535	0.675546	0.934895	0.937026	0.0022315	0.217392
cg12891342	20	2729122	CPXM1	Island	0.0188568	0.0189614	0.0001212	0.675546	0.0193695	0.0191826	0.000256723	0.418893
cg06489008	4	19863020	SLIT2	Island	0.0133541	0.0136026	0.000131931	0.67555	0.0139264	0.0137005	-1.35081e-05	0.968916
cg22236143	4	49287249	NA	NA	0.150072	0.150815	0.00190427	0.675551	0.149669	0.156502	0.00947243	0.0336408
cg16901862	7	137061165	DGKI	NA	0.845031	0.846179	-0.00113708	0.675561	0.829461	0.829295	-0.0035746	0.248464
cg00686451	17	78524635	B3GNTL1	S_Shore	0.966812	0.967629	0.000431646	0.675562	0.966937	0.966974	-0.000388831	0.707042
cg25286679	5	142765365	NR3C1;NR3C1;NR3C1;NR3C1	S_Shore	0.0160932	0.0164429	0.000114731	0.675563	0.0166788	0.016638	-0.000149592	0.578878
cg01465429	14	100417788	MIR127;MIR433;RTL1	N_Shore	0.980791	0.981302	0.00018607	0.675566	0.9797	0.980085	0.000260949	0.545139
cg15443952	10	72246307	SGPL1	Island	0.00936564	0.00957304	0.000104943	0.675583	0.0107439	0.010326	-0.000477416	0.399821
cg15377933	5	76181659	S100Z;S100Z	NA	0.041766	0.0410271	0.000525839	0.675583	0.0519938	0.0487175	-0.00124156	0.394228
cg20611272	4	154143483	NA	NA	0.955204	0.957201	0.00051039	0.67559	0.952771	0.956724	0.00229523	0.0638971
cg04481444	7	99517308	ZNF3;ZNF3	Island	0.0204878	0.0206874	0.000134938	0.675596	0.0207938	0.0208665	4.756e-05	0.883341
cg16686900	5	139992207	CD14;CD14	Island	0.0299499	0.0303087	0.000208018	0.675599	0.031659	0.0314792	-0.000237604	0.675106
cg25940523	17	3810725	ATP2A3;ATP2A3;ATP2A3;ATP2A3;ATP2A3;ATP2A3;ATP2A3	N_Shelf	0.258716	0.249345	-0.00219617	0.6756	0.277337	0.26547	-0.00401615	0.442581
cg11990813	7	64001312	ZNF273;ZNF273	NA	0.0218005	0.0220596	-0.00013907	0.675601	0.0221687	0.0221809	0.000210339	0.522863
cg16720488	5	170842618	NA	NA	0.969859	0.970033	-0.000379153	0.67561	0.968874	0.969935	0.000448008	0.555838
cg25717032	17	24026602	SUPT6H	NA	0.967639	0.969751	0.000421064	0.675617	0.964977	0.968667	0.00170683	0.0948888
cg10576132	2	27966809	BRE;BRE;BRE;BRE;RBKS;LOC100302650;BRE	Island	0.00740661	0.00765797	8.38906e-05	0.675617	0.00772003	0.00745585	-0.000294287	0.138762
cg21395110	1	2228755	SKI	Island	0.960276	0.959767	-0.00121189	0.675618	0.961091	0.960104	-0.000899448	0.730657
cg27500292	1	243817285	KIF26B	N_Shelf	0.853893	0.852883	-0.00096755	0.675623	0.853151	0.852673	-0.000911818	0.687591
cg20464680	2	24016887	UBXN2A;UBXN2A	Island	0.0118372	0.0118895	-0.000121113	0.675624	0.0121119	0.0115174	-0.000717003	0.0100031
cg11115718	7	157029625	PTPRN2;PTPRN2;PTPRN2	NA	0.61066	0.611829	-0.000730507	0.675624	0.60657	0.608537	0.00151282	0.370884
cg05606072	6	26358329	NA	N_Shore	0.00456543	0.00447298	-4.91203e-05	0.675629	0.00478738	0.00448065	-0.000267978	0.0246419
cg23726178	15	41999655	FRMD5	NA	0.757281	0.764786	0.00157871	0.675631	NA	NA	NA	NA
cg21047429	4	1323032	MAEA;MAEA	N_Shore	0.906711	0.904006	-0.00181345	0.675632	0.895582	0.905499	0.0115981	0.0111886
cg17944161	3	185385823	ABCF3	N_Shore	0.951826	0.953223	-0.000450891	0.675633	0.948136	0.949431	-0.000565379	0.611006
cg23221866	10	13430383	SEPHS1	NA	0.0185769	0.0188912	0.000149315	0.675638	0.0197296	0.0189881	-0.000388345	0.265783
cg06805551	12	123284354	NA	NA	0.812373	0.813422	0.00145766	0.675643	0.821329	0.819761	-0.000125416	0.971251
cg23554164	1	3130215	PRDM16;PRDM16	NA	0.972532	0.97237	-0.000259128	0.675643	0.971349	0.971835	0.000427529	0.485106
cg21493127	7	4314234	NA	Island	0.55545	0.556898	0.00173285	0.675649	0.561742	0.561036	-0.000416382	0.920175
cg25110511	1	55979507	NA	NA	0.187404	0.180766	-0.00177833	0.67565	0.212086	0.203072	-0.00264558	0.534113
ch.9.107006705R	17	37340240	TTC25	N_Shore	0.0119529	0.0121015	0.0001123	0.675652	0.0126775	0.0123974	-0.000333259	0.239825
cg09544149	5	42459475	GHR	Island	0.0246029	0.0249611	0.000406876	0.675652	0.0256739	0.0235581	-0.00169143	0.082633
cg09344629	10	134901994	VENTX	Island	0.754503	0.765346	0.00205618	0.675659	0.727874	0.737453	0.000297123	0.952081
cg01344738	19	60242062	GP6;GP6	NA	0.958015	0.957458	-0.000425775	0.67567	0.956572	0.955895	-0.000603115	0.541679
cg24730543	1	154702045	MEF2D	NA	0.799278	0.803	-0.00125924	0.675678	0.784022	0.790018	0.00366809	0.223002
cg11085282	17	6624170	FBXO39	S_Shelf	0.784688	0.788131	-0.00128103	0.675679	0.768488	0.773787	-0.000654171	0.838789
cg19814686	10	134900923	VENTX	Island	0.095688	0.0975294	0.000843189	0.675688	0.0937619	0.099605	0.00697081	0.000352065
cg01467836	20	47861725	SLC9A8	N_Shore	0.756359	0.760042	0.000940132	0.67569	0.745838	0.749351	0.00073402	0.768255
cg11587799	2	28670644	PLB1;PLB1	NA	0.100416	0.100537	-0.00111363	0.675692	0.0829206	0.085661	0.00175382	0.45034
cg26072457	4	1198699	CTBP1;CTBP1	N_Shore	0.697077	0.701826	-0.00202836	0.675694	0.669775	0.674577	-0.00249667	0.606532
cg18014573	18	31487873	GALNT1	NA	0.13494	0.126902	-0.00166746	0.675697	0.159768	0.148199	-0.00344552	0.383842
cg02026948	20	605309	SCRT2	S_Shore	0.0197702	0.0191567	-0.000303409	0.675701	0.0223939	0.0198885	-0.00189549	0.156924
cg16117070	17	33042923	SYNRG;SYNRG;SYNRG;SYNRG;SYNRG;SYNRG;SYNRG	N_Shore	0.00809762	0.00790301	-0.000101572	0.675705	0.00912384	0.00823353	-0.000699121	0.0126825
cg11916609	12	93451224	NA	NA	0.709497	0.712898	0.00160441	0.675707	0.702217	0.707719	0.00319904	0.411794
cg10528482	3	128086181	CHCHD6	NA	0.964071	0.962734	-0.000464654	0.67571	0.96333	0.962715	-0.000143147	0.896006
cg25829945	2	182258200	NA	S_Shore	0.0408459	0.0408726	-0.000494657	0.675712	0.0443075	0.0426256	-0.00197075	0.101055
cg00010659	6	144458683	SF3B5	S_Shore	0.00352621	0.00349006	-5.49527e-05	0.675714	0.0038716	0.00348628	-0.000333904	0.00803904
cg08671671	7	6542106	GRID2IP	N_Shore	0.969161	0.968755	-0.000341263	0.675719	0.968084	0.969128	0.0011688	0.151843
cg20609803	16	65108364	TK2	NA	0.00783034	0.00809194	0.000176083	0.675721	0.00837581	0.00809394	-0.000274417	0.176098
cg13373080	1	17535254	PADI4	NA	0.0406958	0.0409478	0.000431306	0.675722	0.0375407	0.0365408	-0.00089153	0.3395
cg15394393	7	47577760	NA	NA	0.179695	0.176273	-0.00191317	0.675723	0.178359	0.174212	-0.00270556	0.535168
cg00825597	11	66268628	C11orf80	Island	0.0128315	0.0129698	8.27939e-05	0.675724	0.0131672	0.0129354	-0.000137647	0.598544
cg23586792	16	54408486	CES1;CES1;CES1	NA	0.926312	0.926623	-0.000820467	0.675725	0.924348	0.925694	0.000171433	0.930209
cg17081218	2	202948936	BMPR2	Island	0.00266758	0.00264957	-2.70652e-05	0.675727	0.0028993	0.00272549	-0.000129326	0.0782103
cg11420771	13	38956357	LHFP	NA	0.959711	0.960411	0.000305099	0.675728	0.95961	0.959796	-6.52943e-05	0.927266
cg19192934	19	40716716	GAPDHS	S_Shore	0.0120095	0.0116226	-0.000164525	0.675733	0.0136583	0.0130148	-0.000157703	0.722951
cg05530612	11	112785780	DRD2;DRD2	NA	0.933332	0.933676	0.000746286	0.675746	0.933415	0.934097	0.00177121	0.297138
cg21980107	10	31361008	ZNF438;ZNF438;ZNF438;ZNF438;ZNF438;ZNF438;ZNF438	Island	0.0616557	0.0608851	-0.00243245	0.675751	0.0826581	0.0724836	-0.0075417	0.299649
cg01616732	15	67541768	NA	NA	0.289182	0.289854	-0.00191276	0.675751	0.247138	0.255761	0.00874456	0.0395776
cg24011408	6	6003412	NA	Island	0.947662	0.947012	0.000620656	0.675751	0.94633	0.948365	0.00305314	0.0282074
cg13141363	11	9242875	DENND5A	Island	0.021717	0.0226505	0.000341783	0.675752	0.0228394	0.0222855	-0.00136667	0.120205
cg06086990	11	14288177	RRAS2;RRAS2	NA	0.840352	0.843873	-0.00102966	0.675752	0.82712	0.828646	-0.00376189	0.139581
cg12297975	17	71317548	UNK	NA	0.978618	0.978503	-0.000190071	0.675754	0.977563	0.977659	6.29658e-05	0.900166
cg11627393	2	187267573	FAM171B	S_Shore	0.0158758	0.0162184	0.000161879	0.67576	0.0166694	0.0159095	-0.00076946	0.028621
cg03410269	9	101622515	NR4A3;NR4A3;NR4A3	Island	0.0153363	0.0158264	-0.000311352	0.675765	0.0161182	0.0152355	-0.00153595	0.0512387
cg20667964	10	115604531	DCLRE1A;NHLRC2;NHLRC2	Island	0.0180693	0.0182104	-0.000196169	0.675766	0.0182673	0.0180219	-0.000529377	0.25254
cg04970570	17	7096620	C17orf81;C17orf81;C17orf81;DULLARD;C17orf81;DULLARD	Island	0.0109948	0.0113278	0.000106568	0.67577	0.0112719	0.0111274	-0.000164801	0.498139
cg25421566	10	119291756	EMX2;EMX2OS;EMX2	Island	0.0326113	0.0324619	0.00026791	0.675771	0.0327269	0.0333096	0.000434135	0.524903
cg22517801	15	41875297	SERINC4;SERF2	S_Shelf	0.941358	0.942173	0.000339045	0.675775	0.942767	0.942747	-0.00038656	0.634245
cg17119568	17	21128390	MAP2K3	Island	0.0134121	0.013871	0.000143151	0.675776	0.0140018	0.0133785	-0.000776452	0.019376
cg21471199	2	218990772	VIL1	NA	0.755174	0.761232	0.00130096	0.675781	0.742926	0.747918	-0.000669557	0.833568
cg23452633	4	113286738	C4orf32	Island	0.00647748	0.00612957	-0.000117733	0.675783	0.00725017	0.00615146	-0.000760659	0.0552704
cg05949203	19	52921080	EHD2	Island	0.686289	0.698167	0.0021608	0.675783	0.661071	0.675297	0.00549966	0.288529
cg01635878	7	141077968	FLJ40852	NA	0.675336	0.681193	0.00267988	0.675784	0.665505	0.67494	0.00979627	0.141844
cg04549679	19	19626944	ATP13A1	S_Shore	0.942373	0.941809	-0.00100803	0.675786	0.943435	0.942072	-0.00160755	0.482232
cg02190353	19	18405350	SSBP4;SSBP4	Island	0.0212493	0.021013	-0.000306429	0.675794	0.0213966	0.020428	-0.000671158	0.326526
cg18229820	5	177513530	NHP2;NHP2;NHP2;NHP2	Island	0.00932002	0.00943617	9.84781e-05	0.6758	0.00946912	0.00956512	0.000184367	0.427924
cg01067010	5	141041705	ARAP3	NA	0.0286303	0.0292212	0.000271622	0.675806	0.0288112	0.027964	-0.00101465	0.0914003
cg13769964	10	104619132	AS3MT	Island	0.0106978	0.01075	-0.000140273	0.675812	0.0115979	0.0107248	-0.000932334	0.00881989
cg14000361	16	19205244	LOC728276	NA	0.972649	0.973096	0.000225404	0.675814	0.972944	0.973481	0.000342531	0.482793
cg07459248	1	223682292	LBR;LBR;LBR	Island	0.00895895	0.00883204	-0.000125704	0.675815	0.0102131	0.00969499	-0.000299145	0.390914
cg11142013	10	11949988	C10orf47	N_Shore	0.963422	0.961508	-0.00112559	0.675816	0.961582	0.961762	0.000412266	0.875331
cg04094478	12	131797843	PGAM5;PGAM5;PGAM5	Island	0.0100148	0.0103175	9.87398e-05	0.67582	0.010697	0.0106194	-0.000100056	0.687936
cg04653364	6	113789168	NA	NA	0.959952	0.958958	-0.00047862	0.675824	0.957396	0.95921	0.00192561	0.113836
cg13995516	8	3818099	CSMD1	NA	0.244959	0.242132	-0.00214053	0.675826	0.24571	0.244031	-0.000247161	0.959423
cg03957884	11	10287621	NA	S_Shore	0.747207	0.752967	-0.00189836	0.675828	0.714494	0.72184	-0.00211176	0.640349
cg24757850	16	20816200	DCUN1D3	N_Shelf	0.853931	0.860977	-0.00152499	0.675838	0.818655	0.82572	-0.00159507	0.655781
cg04583075	9	85428355	C9orf103	Island	0.00576849	0.00574995	7.50359e-05	0.67585	0.00586232	0.00532081	-0.000340963	0.0251004
cg25352940	10	126772316	CTBP2;CTBP2	NA	0.946128	0.947204	-0.000354109	0.675854	0.946211	0.946839	-0.000531121	0.546981
cg06899044	15	29472423	NA	Island	0.297212	0.303883	0.00229651	0.675857	0.312292	0.305784	-0.0157634	0.0025393
cg15416363	15	38778166	RAD51;RAD51;RAD51;RAD51	S_Shelf	0.975073	0.97515	-0.000224815	0.675857	0.974477	0.974985	0.000234828	0.644985
cg05085729	11	72606815	P2RY2;P2RY2;P2RY2	Island	0.00549935	0.00548898	-5.83528e-05	0.67586	0.00598457	0.00546811	-0.000405823	0.00545546
cg16468729	17	52964	NA	N_Shelf	0.975009	0.974269	-0.000317309	0.675864	0.973985	0.973848	-1.68367e-05	0.984784
cg05028639	2	101379336	NA	NA	0.765043	0.771613	-0.00187328	0.675866	0.73157	0.743486	0.00226167	0.621992
cg14411375	12	51585412	KRT8	S_Shore	0.716235	0.722656	-0.00197639	0.675867	0.689182	0.697144	0.000595961	0.90159
cg16527794	11	59085162	NA	S_Shore	0.0187783	0.0186455	-0.000123518	0.675873	0.0191709	0.018885	-0.00013276	0.657617
cg22192692	16	87292720	RNF166	Island	0.952135	0.953213	0.000382062	0.675877	0.952415	0.953113	5.07919e-05	0.950241
cg25997219	2	136896976	NA	N_Shore	0.942428	0.943784	0.00053915	0.675879	0.943309	0.944051	-0.00035247	0.781462
cg24663090	8	22478623	SORBS3;SORBS3	Island	0.0386213	0.0383349	0.00034081	0.675883	0.0384135	0.0373561	-0.000951315	0.189883
cg13917560	5	131774569	C5orf56	Island	0.0023432	0.00216573	-4.77261e-05	0.675886	0.00267633	0.00223378	-0.000276327	0.246265
cg25117844	11	133332666	IGSF9B	Island	0.0195504	0.0187915	-0.000242877	0.67589	0.0221177	0.0206479	-0.000826061	0.17745
cg03012642	15	63109217	MTFMT	S_Shore	0.0076556	0.00760693	-0.000140779	0.67589	0.00965682	0.00839365	-0.00100926	0.00461527
cg11857445	18	74786310	NA	Island	0.953022	0.95429	0.000333473	0.675891	0.954123	0.954115	-0.000263053	0.747878
cg01745726	10	126739431	CTBP2;CTBP2	NA	0.826198	0.830307	0.00114641	0.675894	0.811955	0.820124	0.00400851	0.177815
cg15000841	3	196298489	C3orf21	NA	0.82105	0.822998	-0.000789435	0.675898	0.821153	0.822665	0.0023462	0.210233
cg18568067	14	101040462	NA	NA	0.930903	0.932297	0.000563525	0.6759	0.927743	0.929175	0.000547718	0.694033
cg04272355	16	29704299	NA	S_Shore	0.932193	0.93458	0.000650865	0.675902	0.925371	0.93017	0.00294917	0.0926478
cg05985407	16	289063	AXIN1;AXIN1	S_Shore	0.974935	0.973994	-0.000326406	0.675904	0.97389	0.97367	7.89754e-05	0.922709
cg16355785	20	59397782	CDH4	N_Shore	0.978837	0.978457	-0.000227045	0.675906	0.977808	0.977838	0.000147144	0.796321
cg05069835	4	154929985	SFRP2	Island	0.00968164	0.00925861	-0.000137061	0.67592	0.0111951	0.0100169	-0.000812794	0.113677
cg20029967	12	104984834	NUAK1	Island	0.937318	0.937533	-0.000400803	0.675925	0.936079	0.937799	0.00228739	0.021298
cg11957798	12	131803962	PGAM5;PGAM5;PGAM5	N_Shore	0.966293	0.966885	0.000284362	0.675926	0.966387	0.96738	0.000756679	0.271926
cg04048249	16	5530678	NA	NA	0.90402	0.903123	-0.000962266	0.675928	0.895353	0.896496	0.000848245	0.733976
cg10498390	13	22356307	NA	NA	0.95278	0.954517	0.000520448	0.675933	0.949265	0.952122	0.00163413	0.300259
cg04560741	6	157513759	ARID1B;ARID1B;ARID1B	NA	0.988295	0.987986	-0.000112108	0.67594	0.988011	0.988052	9.50625e-05	0.701729
cg17473257	15	71522529	C15orf60	Island	0.977354	0.976989	-0.000218885	0.675942	0.975889	0.976587	0.000587303	0.259508
cg18356974	11	8677597	ST5;ST5;ST5	NA	0.970184	0.97034	0.000212906	0.675944	0.97063	0.970328	-9.7646e-05	0.835141
cg20481171	11	75830317	NA	N_Shelf	0.849507	0.843393	-0.00120161	0.675944	0.839201	0.836455	0.00428696	0.178065
ch.19.1066737F	14	37123059	NA	Island	0.0313084	0.0310266	-0.000351899	0.675947	0.0312439	0.0305687	-0.000632772	0.369823
cg24292612	1	35030062	GJA4	N_Shore	0.966606	0.965686	-0.000347769	0.675949	0.965424	0.966036	0.000767652	0.36933
cg16114096	6	164161403	NA	NA	0.959767	0.958754	-0.000315002	0.67595	0.958484	0.957881	-0.00027072	0.706786
cg21400442	15	89009464	NA	Island	0.101693	0.102743	0.00194451	0.675952	0.102301	0.108054	0.00695843	0.118839
cg18781099	10	812873	NA	NA	0.950461	0.951037	0.000329761	0.675955	0.950504	0.950372	-0.000352627	0.645679
cg26178100	2	1356863	NA	NA	0.962105	0.961874	-0.000308617	0.675964	0.961133	0.960896	-0.000321346	0.650379
cg20324491	6	32044280	SKIV2L	N_Shelf	0.977203	0.977435	-0.000202941	0.675965	0.974827	0.975491	-0.000152634	0.769963
cg07935748	17	78135407	FOXK2	Island	0.883889	0.887079	0.00107019	0.675982	0.891566	0.89169	-0.00152907	0.549221
cg07132100	19	52936331	EHD2	Island	0.973104	0.973322	-0.000220577	0.675985	0.972545	0.973113	0.000134266	0.802221
cg20385001	6	31903123	HSPA1B	N_Shore	0.00640385	0.00629977	-8.45125e-05	0.675986	0.00688556	0.00607076	-0.000777765	0.000145293
cg21327235	5	176455786	FGFR4;FGFR4;FGFR4	S_Shelf	0.786685	0.794867	0.00108167	0.675986	0.781746	0.786799	3.09136e-05	0.990545
cg15778326	11	133358148	NA	NA	0.937804	0.936598	-0.000703234	0.675989	0.933149	0.936984	0.00316858	0.0578422
cg11789444	6	32935571	PSMB9;PSMB9	NA	0.936681	0.93412	-0.00190415	0.675989	0.929808	0.930446	-0.000358517	0.947376
cg02490253	6	52619301	NA	NA	0.964583	0.963611	-0.00032977	0.675995	0.962986	0.962656	0.000278776	0.724304
cg10534479	12	45761030	AMIGO2;AMIGO2	S_Shore	0.00787423	0.00754923	-0.000130133	0.675996	0.00782342	0.00716496	-0.000427627	0.155429
cg03356115	16	30593453	NA	NA	0.907904	0.909112	-0.000776039	0.675997	0.898727	0.903374	0.00184793	0.362922
cg23258703	14	64693385	NA	NA	0.0285618	0.0288087	0.000758423	0.676004	0.0250644	0.0230238	-0.00136395	0.382334
cg06021447	1	106425116	NA	Island	0.181629	0.181445	-0.0017844	0.676006	0.190141	0.186263	-0.00431677	0.312615
cg24583940	22	47888119	NA	S_Shelf	0.741708	0.744423	0.00109801	0.676006	0.731098	0.734591	0.00179723	0.5139
cg22950718	2	19737907	NA	NA	0.935531	0.935849	0.000579568	0.676007	0.934843	0.93697	0.00263451	0.0403229
cg12530864	19	53650028	KCNJ14	S_Shore	0.864381	0.868107	0.000639888	0.676017	0.859038	0.862302	0.000836063	0.614306
cg19016332	7	44496965	NUDCD3	Island	0.00900811	0.00917429	-9.81797e-05	0.676022	0.00948172	0.00925605	-0.000253736	0.266765
cg04414539	12	63458218	NA	N_Shelf	0.978591	0.978098	-0.000246735	0.676031	0.977763	0.978139	0.000407747	0.507926
cg09774706	1	209819134	SLC30A1	Island	0.0159345	0.0160264	-0.000154467	0.676032	0.0166628	0.0159364	-0.000622701	0.107678
cg02794788	5	179961373	FLT4	NA	0.984376	0.984685	9.77319e-05	0.676034	0.983956	0.984182	0.000169765	0.514539
cg25314284	6	13682821	SIRT5;SIRT5;SIRT5	Island	0.00552942	0.00503983	-0.000119033	0.67604	0.00588151	0.00506069	-0.000420634	0.256656
cg03744842	11	29995195	KCNA4	Island	0.00821478	0.00773429	-0.000253282	0.676049	0.00827397	0.00675613	-0.00122235	0.00693444
cg18352710	1	75368558	LHX8	Island	0.0383744	0.0366759	-0.000417154	0.67605	0.0493963	0.0481657	0.000664843	0.601043
cg00495574	10	74925868	PPP3CB;PPP3CB;PPP3CB	S_Shore	0.00688666	0.00691659	-6.63766e-05	0.676051	0.00725911	0.00686094	-0.000388094	0.0196722
cg05274316	16	1289976	NA	NA	0.662276	0.666955	-0.00240691	0.676052	0.625474	0.636291	0.00195715	0.740393
cg09659223	2	192767650	TMEFF2;TMEFF2	Island	0.023558	0.0236322	-0.000183786	0.676053	0.0255735	0.0246339	-0.000818768	0.0761284
cg04109276	11	66993315	TMEM134;TMEM134;TMEM134	Island	0.0109595	0.0113815	9.70965e-05	0.676054	0.011306	0.0112454	-0.000223223	0.324527
cg26682866	12	130982795	PUS1;PUS1;PUS1	S_Shelf	0.967884	0.967835	-0.000276181	0.676055	0.967181	0.967702	0.000552525	0.398893
cg07439241	19	50646731	NA	S_Shore	0.161165	0.166554	0.00170735	0.67606	0.15695	0.168152	0.00681988	0.0874612
cg20847924	17	9870826	GAS7;GAS7;GAS7	NA	0.724344	0.728215	-0.00123001	0.67606	0.709811	0.715545	0.000312604	0.920173
cg14141328	13	99138081	CLYBL	NA	0.9728	0.972529	-0.000271966	0.676069	0.972482	0.972441	-2.40216e-05	0.972933
cg05238665	3	98016514	EPHA6	S_Shore	0.0138341	0.013759	-0.000145687	0.676071	0.0140949	0.0132343	-0.000734084	0.0467608
cg27252696	12	6473689	NCAPD2;MRPL51	S_Shore	0.00584412	0.00583594	-0.000111311	0.676073	0.00643586	0.00568312	-0.000717794	0.00242897
cg07417683	7	55500632	NA	NA	0.974932	0.974597	-0.00027716	0.676082	0.973701	0.973949	0.000252797	0.712085
cg13890451	17	77646311	FASN	N_Shore	0.954973	0.955948	0.000300766	0.676087	0.953476	0.955146	0.00117893	0.0879252
cg03336504	11	92851880	C11orf75	NA	0.940677	0.941197	0.000658821	0.676089	0.937994	0.938278	0.00190803	0.258845
cg24540877	19	4895160	UHRF1;UHRF1	Island	0.972028	0.97213	-0.000189206	0.676096	0.9716	0.971468	-0.000478585	0.321992
cg08870588	5	1346871	TERT;TERT	Island	0.952061	0.952133	-0.000339407	0.676096	0.950293	0.951456	0.000476576	0.542244
cg04573153	6	154868656	CNKSR3	N_Shelf	0.792063	0.797571	-0.00225208	0.676098	0.758138	0.768455	-0.00042316	0.943621
cg09250199	4	6726520	LOC93622	N_Shore	0.0242617	0.0241094	-0.000178771	0.676101	0.0246875	0.0239791	-0.000160656	0.729376
cg03923535	22	22445096	MMP11	Island	0.0144861	0.0135097	-0.000181737	0.676107	0.0156289	0.0140139	-0.000774887	0.211036
cg03552342	1	70592660	HHLA3;HHLA3;HHLA3;HHLA3;ANKRD13C	Island	0.0160543	0.0158748	-0.000166501	0.676111	0.0175726	0.0159499	-0.00100908	0.0211836
cg07102406	16	644061	WDR90	S_Shelf	0.92482	0.923893	-0.000685183	0.67612	0.920721	0.923001	0.0038277	0.0408809
cg15132282	5	940052	BRD9;BRD9;BRD9	NA	0.97813	0.977899	-0.000153325	0.676122	0.977744	0.977934	0.000297892	0.395323
cg19009132	19	54350725	HRC	N_Shore	0.657764	0.658628	-0.0019271	0.676131	0.648742	0.646249	-0.00398225	0.405149
cg11730722	10	91394443	PANK1;PANK1;PANK1	Island	0.0161754	0.0160499	-0.000151035	0.676132	0.017134	0.0158515	-0.00124061	0.00180674
cg03680996	4	152901683	PET112L	Island	0.00598412	0.00591925	-7.42425e-05	0.67614	0.0062726	0.0057843	-0.000440557	0.0129758
cg18720687	19	54618560	PTH2	S_Shore	0.223281	0.223477	0.0015395	0.676142	0.223819	0.223916	0.000568967	0.87764
cg02442526	1	184532046	PRG4;PRG4;PRG4;PRG4;PRG4;PRG4;PRG4;MIR548F1;PRG4	NA	0.9444	0.943319	-0.000747818	0.676142	0.94177	0.940081	-0.00174956	0.33424
cg00120332	6	169355647	NA	NA	0.825246	0.828203	-0.00128203	0.676143	0.809069	0.811329	-0.00165694	0.608939
cg22927510	3	66565670	LRIG1	NA	0.976183	0.975869	-0.000214088	0.676143	0.975191	0.975296	0.000175212	0.737583
cg09738918	11	15919603	NA	Island	0.742498	0.742967	0.00173472	0.676143	0.759932	0.755783	-0.00211748	0.583604
cg09916030	7	101417340	CUX1;CUX1;CUX1	NA	0.980128	0.979573	-0.000173431	0.676144	0.979495	0.979924	0.00071284	0.0928925
cg13363982	19	3508856	C19orf28;C19orf28;C19orf28	Island	0.0117009	0.0118452	-9.23679e-05	0.676151	0.0119788	0.0117899	-0.00030668	0.165572
cg26831825	20	41720157	NA	S_Shore	0.0244954	0.0251997	0.000375663	0.676156	0.0234386	0.0248171	0.00145067	0.100652
cg12913090	19	5105735	NA	S_Shelf	0.775614	0.777377	0.00100585	0.676159	0.772893	0.773786	0.00296332	0.210582
cg19270251	11	63838207	ESRRA	N_Shelf	0.842282	0.845718	-0.00113327	0.676162	0.820844	0.824791	-0.00158342	0.593896
cg04788987	2	69387459	NA	Island	0.0129831	0.0134521	0.000115249	0.676177	0.0133285	0.0134673	4.18629e-05	0.876787
cg20239391	15	97252378	IGF1R	Island	0.989366	0.989394	5.58416e-05	0.676179	0.988971	0.98908	0.000146395	0.306078
cg09226275	2	27384740	UCN	Island	0.740553	0.749194	0.00160614	0.676182	0.724186	0.73042	-0.000578481	0.887068
cg20690695	8	145306939	HEATR7A;HEATR7A;HEATR7A	N_Shore	0.93141	0.931777	0.000505012	0.676182	0.928926	0.930407	0.00132825	0.299556
cg01624637	3	42239627	TRAK1	NA	0.955968	0.956839	0.000311605	0.676189	0.954843	0.955618	0.000360709	0.612029
cg07996391	21	45532300	POFUT2;POFUT2;LOC642852;POFUT2	Island	0.00841942	0.00848164	-8.52343e-05	0.676192	0.0088713	0.00846039	-0.00044269	0.0272444
cg02542257	3	13437496	NUP210	S_Shore	0.200634	0.197681	-0.00217849	0.67621	0.231357	0.232012	0.00166195	0.760745
cg09486689	22	21797005	GNAZ;RTDR1	NA	0.915618	0.917828	-0.000831288	0.676212	0.908	0.91137	0.000167911	0.942886
cg17047890	10	134901571	VENTX	Island	0.529404	0.524987	-0.00148146	0.676217	0.524027	0.51854	-0.00259531	0.43633
cg04711050	14	28305645	FOXG1	Island	0.0116144	0.0116912	0.000108593	0.676223	0.0124656	0.0121816	-9.34427e-05	0.732736
cg20669159	12	114839658	NA	S_Shore	0.0273261	0.027128	-0.00035275	0.676224	0.0285619	0.0262945	-0.00196778	0.0265426
cg18903134	5	176446310	FGFR4;FGFR4	N_Shore	0.0175738	0.0180536	-0.000318804	0.676225	0.0194841	0.0178789	-0.00209539	0.00465641
cg00027499	16	30274461	CD2BP2;CD2BP2	S_Shore	0.0105371	0.0106965	8.32226e-05	0.676226	0.0110356	0.0104744	-0.000512281	0.0113325
cg17790852	11	75105210	MOGAT2	NA	0.946032	0.946638	0.000332123	0.676229	0.947405	0.945911	-0.00180887	0.0204027
cg01754848	22	48081801	NA	N_Shore	0.918439	0.920195	0.000560766	0.676229	0.915749	0.918636	0.00100463	0.455442
cg13641692	13	51110571	WDFY2	NA	0.956994	0.95852	-0.000501481	0.676232	0.953298	0.953708	-0.00187732	0.126974
cg26787204	2	206259711	NRP2;NRP2;NRP2;NRP2;NRP2;NRP2	S_Shore	0.227359	0.225112	0.00219164	0.676235	0.264001	0.255817	-0.00238361	0.653107
cg00779565	13	25521786	SHISA2	N_Shore	0.0153406	0.0153111	-0.000188036	0.676239	0.0158586	0.0157376	7.0592e-05	0.87319
cg04739880	1	36045904	EIF2C4	N_Shore	0.0059211	0.00574775	0.000104428	0.676242	0.00607082	0.00581212	4.86235e-05	0.892894
cg07050011	21	36992467	SIM2;SIM2	Island	0.0357258	0.0369509	0.00129233	0.676247	0.0346294	0.0370203	0.00204042	0.502154
cg07917031	7	4841620	RADIL	Island	0.947242	0.948542	0.000440424	0.676247	0.944354	0.94848	0.00273173	0.0072238
cg21996247	2	234428040	HJURP	Island	0.0241327	0.0240937	0.000163056	0.676255	0.024948	0.024037	-0.00042644	0.30159
cg17931986	16	31248980	ITGAM;ITGAM	N_Shore	0.717751	0.726611	0.00177144	0.676262	0.693436	0.701631	0.000776359	0.857262
cg22218911	1	21750111	ALPL;ALPL	NA	0.939969	0.940455	-0.000499291	0.676265	0.937362	0.935119	-0.00271106	0.313036
cg07194832	2	206730704	NDUFS1	N_Shore	0.975115	0.975262	-0.00023419	0.676267	0.973923	0.975126	0.000999393	0.0766782
cg20640432	2	208839753	PIKFYVE;PIKFYVE	S_Shore	0.00768375	0.0078452	7.04249e-05	0.676268	0.00814247	0.00787946	-0.000257141	0.159113
cg13786807	2	96714821	FER1L5	NA	0.816399	0.818781	-0.00126479	0.676271	0.799561	0.805301	0.00169991	0.589726
cg09934852	15	23529751	ATP10A	N_Shelf	0.906281	0.90553	-0.000693794	0.676271	0.906129	0.903901	-0.00277094	0.108494
cg10668399	4	82502531	NA	NA	0.697578	0.698347	0.00183982	0.676278	0.703902	0.709748	0.00924428	0.0319304
cg13156044	2	203815243	CYP20A1	S_Shelf	0.982622	0.982723	0.000182041	0.676286	0.982304	0.982753	0.000439517	0.356073
cg18517961	19	40931723	LIN37	Island	0.0216761	0.0213896	-0.000201503	0.676288	0.0247625	0.0238409	-0.000227748	0.704653
cg02002298	7	156488117	NA	Island	0.0284373	0.0288261	0.000306204	0.676294	0.0307072	0.0305015	4.93289e-05	0.945202
cg17646721	11	958956	AP2A2	NA	0.962664	0.963048	-0.000303495	0.6763	0.963628	0.963487	-0.000577531	0.436533
cg24771094	19	18174561	RAB3A	Island	0.949611	0.949508	-0.000425702	0.676301	0.950023	0.950967	0.000367258	0.718907
cg19310581	12	14815299	HIST4H4;HIST4H4	S_Shore	0.00512946	0.00514645	-6.07409e-05	0.676315	0.00541598	0.00511196	-0.000333742	0.0189414
cg07602008	5	1439887	NA	S_Shore	0.0784445	0.0801642	0.000766605	0.676316	0.0775003	0.078071	0.00104681	0.535276
cg08371934	2	46466528	EPAS1	NA	0.853564	0.855722	0.000793397	0.67632	0.85315	0.852311	-0.00167851	0.420886
cg03658371	17	24083988	NEK8	S_Shelf	0.968026	0.96816	-0.00024693	0.676331	0.967311	0.967585	0.000197781	0.75128
cg25061610	1	77777940	AK5;AK5	NA	0.780546	0.785736	0.0010924	0.676333	0.767215	0.771077	0.000124957	0.962981
cg06382664	9	139006536	C9orf142	Island	0.0149471	0.0159678	0.000248314	0.676337	0.0162201	0.0153614	-0.00120104	0.0446587
cg07896108	10	98335656	TM9SF3	N_Shore	0.00412744	0.00408405	-4.73613e-05	0.676341	0.00442131	0.00404447	-0.000356898	0.00206413
cg13851641	10	26971918	LOC731789	NA	0.858348	0.858973	0.00185122	0.676344	0.840567	0.848765	0.00879791	0.0457558
cg06820621	1	153445031	MTX1;THBS3;MTX1	N_Shore	0.00558161	0.00551136	-5.35083e-05	0.676346	0.00588779	0.00554251	-0.000247865	0.0659075
cg21872336	10	99762093	CRTAC1	NA	0.758924	0.765868	-0.00167079	0.676351	NA	NA	NA	NA
cg14632729	1	148475289	ANP32E;ANP32E	S_Shore	0.0181531	0.0186462	0.000199412	0.676354	0.0189631	0.0181913	-0.000822643	0.0672361
cg15867197	10	21837190	NA	N_Shore	0.96602	0.964604	-0.000387379	0.676363	0.96428	0.963394	4.38319e-05	0.964867
cg21172538	6	160131345	TCP1;TCP1;MRPL18	Island	0.00914585	0.0092309	-0.000257676	0.676364	0.00973128	0.0087944	-0.0010767	0.135493
cg24994625	22	35734523	C22orf33;C22orf33	NA	0.136742	0.131229	0.00171134	0.676365	0.170546	0.159989	-0.000618064	0.882848
cg04486648	2	127130925	GYPC;GYPC	S_Shore	0.0230696	0.0228188	0.000548208	0.676365	0.0303197	0.0280732	-0.00116483	0.406438
cg01049870	12	67340627	RAP1B;RAP1B	NA	0.818588	0.816881	-0.00155947	0.676366	0.831051	0.812012	-0.0183551	6.75013e-07
cg05685741	11	70537295	SHANK2	NA	0.860727	0.862868	-0.000812947	0.676368	0.855307	0.855228	-0.00285599	0.160653
cg01985465	6	30695493	MRPS18B	S_Shore	0.9649	0.96561	0.000280931	0.676372	0.965309	0.966169	0.00038376	0.531978
cg22991943	19	834437	MED16	N_Shelf	0.973932	0.973639	0.000282273	0.676373	0.972737	0.973496	0.00087929	0.166774
cg00055679	16	1682246	HN1L	NA	0.790596	0.79838	0.00209332	0.676373	0.764926	0.777408	0.00591218	0.272525
cg08338368	22	34343344	MB;MB;MB	NA	0.845857	0.848782	-0.000760188	0.676375	0.83541	0.838046	-0.000604743	0.765678
cg09889997	8	61487866	NA	NA	0.0258317	0.0254163	0.000321932	0.676381	0.037179	0.0343864	-0.00156841	0.125898
cg11447186	1	11519537	PTCHD2	S_Shore	0.95209	0.953197	0.000311933	0.676384	0.95001	0.952281	0.00154766	0.0419033
cg26724450	7	155589150	NA	N_Shore	0.973179	0.973625	0.000210247	0.676385	0.972627	0.973183	0.000517785	0.290711
cg09486166	5	178343855	GRM6	N_Shelf	0.942038	0.943276	0.000421618	0.6764	0.94098	0.94295	0.00194234	0.0319842
cg12714759	17	77898270	NA	S_Shore	0.289402	0.287502	0.00326111	0.676401	0.317523	0.302277	-0.00660337	0.382643
cg02541592	15	61463233	NA	S_Shelf	0.96089	0.95978	-0.00055758	0.676401	0.959554	0.959394	0.000278287	0.819806
cg10207510	5	179576361	NA	NA	0.95533	0.955355	0.000327918	0.676412	0.955821	0.956382	0.000599553	0.442657
cg14086599	2	237957643	COL6A3;COL6A3;COL6A3;COL6A3;COL6A3	NA	0.974044	0.974634	0.000201242	0.676413	0.974695	0.974151	-0.00100985	0.0366128
cg03107179	12	71069646	TRHDE	NA	0.951394	0.949822	-0.000525139	0.676418	0.94741	0.947682	0.000972997	0.437515
cg20607710	17	2561936	KIAA0664	Island	0.00744066	0.0072819	-7.61975e-05	0.67642	0.00766692	0.00727185	-0.000308452	0.0711223
cg18565103	4	137955724	NA	S_Shelf	0.926285	0.928305	0.000484001	0.676421	0.924601	0.92583	-0.000186775	0.87077
cg04439077	1	53915372	GLIS1	NA	0.97569	0.975721	-0.000202804	0.676422	0.975133	0.975885	0.000434532	0.372013
cg03169242	10	97443235	TCTN3;TCTN3	N_Shore	0.00956504	0.00958513	-8.4358e-05	0.676422	0.0101058	0.00954638	-0.000459864	0.0346307
cg23668445	20	43177286	WFDC5	NA	0.022395	0.0225706	-0.000185681	0.676426	0.022268	0.022669	0.00051966	0.23518
cg27000161	14	103505914	TDRD9	NA	0.96003	0.960623	0.00113014	0.676427	0.958032	0.960164	0.00312759	0.237644
cg15381475	17	36958984	NA	S_Shore	0.0110627	0.0109891	-0.000111451	0.676428	0.0121406	0.0114775	-0.00049807	0.085266
cg02488145	12	113373425	NA	S_Shelf	0.0149797	0.0145799	-0.000223305	0.676435	0.016408	0.0157948	-0.000241506	0.674485
cg26275431	1	226614889	OBSCN;OBSCN	Island	0.929149	0.928829	-0.000614585	0.67644	0.929267	0.930282	0.00132687	0.366828
cg02335971	6	127704893	ECHDC1;ECHDC1;ECHDC1;ECHDC1;ECHDC1	N_Shore	0.928515	0.929017	-0.00124996	0.676448	0.934902	0.933069	-0.00371502	0.19546
cg06347338	4	146956441	ZNF827	NA	0.947839	0.947183	-0.000517841	0.676456	0.94529	0.946271	0.000934819	0.419859
cg24522654	3	99175119	MINA;MINA;MINA	S_Shore	0.797468	0.804463	-0.00174113	0.676476	0.761552	0.769225	-0.00237505	0.574187
cg12569119	11	43921936	LOC387763;LOC387763	Island	0.00866505	0.00884876	0.000127805	0.676477	0.0103276	0.00958221	-0.000713183	0.0371492
cg07703372	12	101832908	PAH	N_Shelf	0.90676	0.907214	0.000861865	0.676479	0.904132	0.904831	0.00154375	0.469665
cg11566054	5	155834135	SGCD;SGCD;SGCD	NA	0.900754	0.904121	-0.000965492	0.676486	0.887594	0.889095	-0.00211959	0.398787
cg24994319	22	29151658	MTP18;MTP18	Island	0.0170163	0.0172264	-0.000121325	0.676491	0.0174419	0.0171199	-0.000460227	0.113974
cg02481741	4	8186568	ABLIM2;ABLIM2;ABLIM2;ABLIM2;ABLIM2;ABLIM2;ABLIM2	NA	0.760351	0.764072	0.00107925	0.676494	0.758969	0.766175	0.00651728	0.0118009
cg04449249	7	136204318	CHRM2;CHRM2;CHRM2;CHRM2;CHRM2;CHRM2;CHRM2;CHRM2	N_Shore	0.00305056	0.00302873	-3.06649e-05	0.676496	0.00324138	0.00305252	-0.0001511	0.0593189
cg09842892	5	179178607	SQSTM1;SQSTM1	N_Shore	0.012008	0.0119712	-0.00013663	0.6765	0.0128362	0.0119709	-0.000684026	0.0479303
cg27249419	19	45888438	NUMBL	Island	0.0166039	0.017193	0.000145535	0.676511	0.0171188	0.0170029	-0.000502539	0.157555
cg01312828	11	44951838	LOC221122	NA	0.300115	0.295034	-0.00152981	0.676512	0.314918	0.310969	-0.00119785	0.739384
cg14933899	15	37236167	NA	NA	0.951989	0.952837	0.000413641	0.676524	0.95283	0.952752	-0.000337223	0.685315
cg25187161	17	37560633	RAB5C;RAB5C	Island	0.0109781	0.0109689	-0.000107188	0.676531	0.0110294	0.0105133	-0.000468223	0.063137
cg08936794	6	30720109	C6orf134	N_Shelf	0.979551	0.979841	0.000187861	0.676532	0.979035	0.979741	0.000552322	0.214487
cg02301292	18	13208884	C18orf1;C18orf1;C18orf1;C18orf1	Island	0.0242862	0.0243938	0.000240292	0.676539	0.0258832	0.0243772	-0.000513326	0.366676
cg25878872	16	66538656	SLC12A4;SLC12A4;SLC12A4;SLC12A4;SLC12A4	NA	0.937235	0.936892	-0.000522099	0.67654	0.935246	0.9357	0.00114358	0.375715
cg18095824	13	109875258	COL4A2	NA	0.96251	0.961976	-0.000364005	0.676542	0.96136	0.961323	2.78141e-05	0.974408
cg09867084	1	17624201	RCC2;RCC2	NA	0.751429	0.752652	0.00139996	0.676546	0.768544	0.765768	-0.000859622	0.794813
cg07751803	1	10638277	CASZ1;CASZ1	S_Shore	0.856729	0.85801	0.0005394	0.676549	0.85371	0.852717	-0.00221398	0.11046
cg26779406	16	86004973	ZCCHC14	N_Shore	0.962012	0.961264	-0.00049137	0.676549	0.959444	0.960673	0.00157516	0.246029
cg09462350	19	1222312	C19orf23;CIRBP;CIRBP;CIRBP	S_Shore	0.807363	0.808045	-0.00114535	0.67656	0.794067	0.793052	-0.00377088	0.191255
cg09646754	17	23598501	PPY2	N_Shelf	0.946985	0.947868	0.000365166	0.676562	0.943354	0.944994	0.00123729	0.181536
cg27223891	14	66045125	GPHN;GPHN	Island	0.00321062	0.00319967	-3.33421e-05	0.676563	0.00334745	0.0031646	-0.000176271	0.0207874
cg04035403	1	3613179	TP73;TP73;TP73;TP73	Island	0.80676	0.812651	0.00136173	0.676565	0.797301	0.801567	-0.00107186	0.74295
cg01973164	8	91082863	DECR1;DECR1	Island	0.00410355	0.00388885	-7.07911e-05	0.676566	0.00440779	0.00395053	-0.000262835	0.411091
cg21759907	1	114019709	MAGI3;MAGI3	NA	0.978112	0.978577	0.000207456	0.676566	0.978116	0.978317	4.91247e-06	0.99147
cg07731535	17	1748522	RPA1	S_Shelf	0.981272	0.980683	-0.000241173	0.676569	0.97982	0.980265	0.000652584	0.285192
cg00033371	20	35157939	RBL1;RBL1	Island	0.011336	0.0111968	-0.000146304	0.67657	0.013834	0.0130264	-0.000543523	0.319618
cg09846180	17	74598127	HRNBP3	NA	0.714942	0.720887	0.0016147	0.676571	0.69605	0.699323	-0.00130914	0.738768
cg21859337	6	164678156	NA	Island	0.97292	0.973151	0.000283696	0.676573	0.972502	0.971963	-0.000268823	0.688804
cg00303745	17	29931844	TMEM132E;C17orf102	Island	0.00977282	0.010057	8.94855e-05	0.676573	0.010178	0.0098545	-0.000381286	0.0559743
cg10970328	7	96472850	DLX6AS;DLX6	Island	0.036462	0.0347264	-0.00041472	0.676574	0.0450886	0.0423817	-0.00121167	0.333742
cg06003187	19	38359746	NA	Island	0.0123827	0.0122415	-0.000174424	0.676576	0.0139177	0.013291	-0.000470688	0.410152
cg24041118	3	123435939	CASR	S_Shelf	0.453897	0.451266	-0.00172424	0.676577	0.456245	0.458695	0.00358909	0.350542
cg12488414	19	54064420	PLEKHA4;PLEKHA4	N_Shelf	0.876655	0.878929	0.000782323	0.676588	0.872302	0.874616	-0.000228891	0.903143
cg01861509	7	36068304	NA	NA	0.981773	0.981144	-0.000247672	0.676588	0.980338	0.980856	0.000672594	0.259734
cg21093170	17	3082108	NA	NA	0.963724	0.963568	-0.000455594	0.676593	0.962259	0.963315	0.00077642	0.481365
cg06222184	11	67822286	NA	NA	0.69886	0.699455	0.00102728	0.676594	0.6861	0.691464	0.00655452	0.010837
cg22460896	12	69110804	KCNMB4	NA	0.940006	0.940421	-0.000481545	0.676595	0.940165	0.939648	-0.000461385	0.68019
cg13372879	17	77265707	HGS	Island	0.970505	0.97097	-0.000328082	0.676599	0.96666	0.968061	0.000408583	0.667549
cg22942846	17	34247010	C17orf98	N_Shelf	0.967264	0.968172	0.000232095	0.676601	0.967674	0.968066	-0.000215761	0.706594
cg22021786	1	44644221	RNF220	Island	0.0238158	0.0236052	-0.000218011	0.676602	0.0278999	0.02571	-0.00180049	0.00673668
cg24213634	6	29657703	SNORD32B	NA	0.973798	0.973985	0.000271884	0.676602	0.972417	0.972922	0.000410609	0.55581
cg15910208	9	74326384	TMC1	NA	0.925123	0.926733	0.000502171	0.676606	0.923197	0.923444	0.0002582	0.837215
cg05925927	15	58478118	ANXA2;ANXA2;ANXA2;ANXA2	Island	0.0355459	0.0357938	0.000276515	0.676606	0.0356949	0.0356145	0.000939152	0.15199
cg09829222	13	47775461	RB1	Island	0.0423524	0.0418009	-0.000379444	0.676606	0.0420491	0.0420644	0.00128232	0.177324
cg25227755	2	231928793	NA	NA	0.974546	0.97461	0.000226385	0.676622	0.973836	0.974877	0.00086936	0.099859
cg11004501	6	135417833	HBS1L;HBS1L;HBS1L	Island	0.0125693	0.0128479	0.000126966	0.676622	0.0130538	0.0124626	-0.000296308	0.319215
cg06916426	12	122284196	C12orf65;C12orf65	Island	0.0120492	0.0121277	-9.62476e-05	0.676624	0.0123853	0.0125675	6.18922e-05	0.791153
cg06834274	2	54465410	NA	NA	0.96767	0.968976	0.000640586	0.676627	0.966367	0.968851	0.00142128	0.271813
cg06655414	11	59334743	MRPL16;MRPL16	Island	0.00634576	0.00633571	-5.97839e-05	0.676628	0.00657326	0.0062416	-0.000289335	0.0591791
cg11231977	7	142723566	CLCN1	NA	0.909964	0.910261	0.000524038	0.676635	0.908333	0.908329	0.00103468	0.418483
cg23244488	1	1257299	TAS1R3	Island	0.786678	0.790095	-0.00136002	0.676643	0.771038	0.77672	0.00102654	0.762599
cg20947377	1	6453330	PLEKHG5;PLEKHG5;PLEKHG5;PLEKHG5;PLEKHG5	Island	0.915231	0.917025	0.000529855	0.676648	0.914347	0.916116	0.000873548	0.502693
cg02105856	15	98696936	ADAMTS17	N_Shore	0.0161127	0.016082	-0.000429735	0.67665	0.0183898	0.0177791	-0.000786525	0.569782
cg14183976	10	134681781	NA	Island	0.898789	0.899608	0.00146909	0.676651	0.894478	0.897318	0.00311038	0.397958
cg19442696	17	71232435	ITGB4;ITGB4;ITGB4	S_Shelf	0.688006	0.691364	-0.00143455	0.676654	0.67208	0.675031	-0.00213177	0.542513
cg05391011	4	2247634	ZFYVE28	Island	0.978276	0.978249	-0.000183506	0.676657	0.978054	0.978342	0.0002643	0.536402
cg26755793	2	218790276	ARPC2;ARPC2	Island	0.0076908	0.00786919	7.28567e-05	0.676658	0.00798657	0.00800342	4.2427e-05	0.799432
cg20706196	10	102123307	C10orf75	Island	0.0215621	0.021046	-0.000212538	0.676659	0.0217305	0.0211336	-0.000520154	0.32731
cg13590456	2	213404349	NA	N_Shore	0.970028	0.969311	-0.000379392	0.67666	0.968325	0.968685	0.000535565	0.560059
cg16541385	11	22320869	SLC17A6	S_Shore	0.0654447	0.0659234	0.000513023	0.676664	0.073524	0.0731685	0.000376679	0.777174
cg03397389	17	35444998	MED24;MED24	NA	0.726746	0.730123	-0.00109396	0.676664	0.724836	0.727192	-0.00185676	0.474451
cg01773306	13	40138503	FOXO1;FOXO1	Island	0.00422075	0.00389622	-7.47385e-05	0.676665	0.00483954	0.00405134	-0.000516533	0.177704
cg14309501	15	30752051	SCG5;SCG5	NA	0.977572	0.978395	0.000936918	0.676668	0.978002	0.978108	5.65425e-05	0.980101
cg21074797	17	18103097	FLII;SMCR7;SMCR7	N_Shore	0.0414681	0.0429783	0.000402634	0.67667	0.0439617	0.0429594	-0.00163883	0.0996485
cg20571513	21	42512931	ABCG1;ABCG1;ABCG1;ABCG1;ABCG1;ABCG1	Island	0.0121068	0.0125099	9.41389e-05	0.676671	0.0128094	0.012482	-0.000387196	0.0977437
cg26664161	3	151171538	PFN2;PFN2	Island	0.0118606	0.0110259	-0.000143673	0.676676	0.0124116	0.0112805	-0.000678431	0.19944
cg10968756	8	135000938	NA	NA	0.00813909	0.00776059	-0.000146975	0.676678	0.00798778	0.00727851	-0.000544046	0.012789
cg22411472	6	170253538	NA	NA	0.854446	0.85373	-0.00102123	0.676681	0.854865	0.855516	0.00188858	0.417361
cg09237562	17	76657562	BAIAP2;BAIAP2;BAIAP2;BAIAP2	N_Shelf	0.871199	0.872919	-0.000993082	0.676683	0.848988	0.857978	0.00617801	0.0260143
cg00321074	14	35348319	RALGAPA1;RALGAPA1	Island	0.00521755	0.00514277	-5.53088e-05	0.676686	0.00571921	0.00511392	-0.000441926	0.00175755
cg08272996	20	43883093	NA	N_Shore	0.974509	0.974652	0.000202804	0.676695	0.973681	0.973635	-8.11663e-05	0.876422
cg18040997	21	42009042	C21orf129;NCRNA00112	NA	0.75792	0.76714	0.00177079	0.676702	0.728151	0.739302	0.00231567	0.596707
cg09229918	9	70978568	TJP2;TJP2;TJP2;TJP2	Island	0.0135452	0.0136164	-0.000123021	0.676703	0.0141451	0.0133269	-0.000723732	0.0340554
cg25003307	3	124087469	LOC100129550	NA	0.976157	0.976428	0.000213529	0.676708	0.975034	0.976079	0.00105944	0.0513192
cg10495227	16	2196513	MLST8	S_Shore	0.806402	0.807016	-0.000845773	0.676713	0.801948	0.799501	-0.00430648	0.0437149
cg03686455	3	161261290	NA	NA	0.871925	0.871069	-0.000887068	0.676719	0.870819	0.869865	0.00132919	0.561965
cg02526838	2	164300814	FIGN	N_Shore	0.0155196	0.0155444	-0.000202183	0.676719	0.0158019	0.0147294	-0.00113712	0.00632641
cg24226884	6	34832823	SNRPC;SNRPC	N_Shore	0.0462992	0.0453624	-0.000570737	0.676726	0.050142	0.0458903	-0.00380685	0.00941142
cg15361750	6	155358184	NA	Island	0.0209916	0.0209588	-0.000159808	0.676732	0.021493	0.0222987	0.000982656	0.0209239
cg27110648	5	26273431	NA	NA	0.971092	0.970581	-0.000229408	0.676732	0.970186	0.970039	-0.000264015	0.632659
cg16254375	12	20905584	SLCO1B3	NA	0.928081	0.927433	-0.000847877	0.676736	0.922555	0.923878	0.000612979	0.789369
cg13885205	11	383328	PKP3	N_Shore	0.720668	0.725738	-0.00179026	0.676749	0.696917	0.701648	-0.00218792	0.621523
cg13949816	15	67493437	KIF23;KIF23	N_Shore	0.02102	0.0211808	0.00026443	0.67675	0.0288081	0.0261914	-0.00152647	0.103265
cg05743883	2	65511385	SPRED2	Island	0.0106959	0.0105574	-0.000108935	0.67675	0.0107829	0.0102632	-0.000446886	0.0874929
cg04309350	13	112725035	MCF2L;MCF2L	Island	0.72255	0.728908	-0.00214306	0.676752	0.687628	0.691059	-0.00675062	0.203687
cg01463828	5	2147363	NA	NA	0.732623	0.738974	-0.00314132	0.676754	0.70304	0.719957	0.00834992	0.289561
cg02576296	2	70969188	NA	N_Shore	0.0673619	0.0676439	-0.001099	0.676755	0.0676107	0.0700747	0.0019845	0.184855
cg26191422	16	83418372	CRISPLD2	NA	0.370458	0.36751	0.00362034	0.676758	0.409686	0.390959	-0.0105124	0.234091
cg13586115	17	76868074	SLC38A10;SLC38A10	N_Shore	0.975603	0.975194	-0.000301205	0.676763	0.974275	0.974481	0.000350635	0.63545
cg15849703	13	33829335	NA	NA	0.939473	0.938958	0.000506863	0.676766	0.938476	0.938054	-0.000176682	0.892268
cg27071152	1	113018704	MOV10;MOV10;MOV10;MOV10	N_Shore	0.0104154	0.0103634	-0.000102646	0.676769	0.0107401	0.010256	-0.000278929	0.242971
cg06250841	10	124128843	PLEKHA1	S_Shelf	0.963761	0.963428	-0.000310758	0.676769	0.963703	0.964097	0.000236093	0.759
cg22468065	9	139451403	ENTPD8;ENTPD8	N_Shore	0.642802	0.64992	0.00148491	0.67677	0.613481	0.620939	0.000479224	0.893899
cg11070929	2	176654145	EVX2	Island	0.0595479	0.059077	0.000473126	0.676773	0.0725079	0.0724908	0.00114996	0.375779
cg19972223	15	39411901	NUSAP1;NUSAP1;OIP5;NUSAP1	Island	0.0168135	0.0169926	-0.00013443	0.676775	0.0181534	0.0174808	-0.000867711	0.0164596
cg18327772	10	99390439	PI4K2A;PI4K2A	Island	0.049718	0.0496988	0.000399729	0.676777	0.050015	0.0493395	-0.000514127	0.607962
cg02857074	5	192912	PLEKHG4B	NA	0.982723	0.982679	0.000112354	0.676777	0.982253	0.98227	0.000147286	0.609981
cg01565438	15	88035211	PEX11A;WDR93	S_Shore	0.00699482	0.00704541	-7.7086e-05	0.676783	0.0074774	0.00701342	-0.000514794	0.0126395
cg21544416	6	167968321	C6orf124	N_Shore	0.912795	0.914293	0.000785572	0.676788	0.907933	0.910129	0.000895436	0.661862
cg25343204	1	163055982	PBX1	NA	0.961594	0.960853	-0.000375471	0.676792	0.961879	0.961764	-9.49127e-05	0.907182
cg08039084	12	53664921	KIAA0748	NA	0.257885	0.256715	0.00234264	0.676795	0.288018	0.279568	-0.0019735	0.72389
cg26597982	21	44046521	RRP1	N_Shore	0.968642	0.967793	-0.000365997	0.676804	0.967313	0.967893	0.000827214	0.368632
cg12764611	1	45862280	CCDC17;CCDC17	S_Shore	0.741811	0.750718	0.00177409	0.676806	0.718023	0.731452	0.00528886	0.227151
cg10334323	2	242517866	NA	NA	0.910815	0.911903	-0.00102138	0.676806	0.907289	0.911203	0.00218421	0.330901
cg03357791	9	138992692	PTGDS	Island	0.0131666	0.0134653	0.000165716	0.676809	0.0146528	0.0132343	-0.00138359	0.000348239
cg04437841	3	129690276	GATA2;GATA2;GATA2	Island	0.0201578	0.0205038	0.000168686	0.67681	0.0205493	0.020473	-0.000219924	0.585032
cg15740759	16	1324312	BAIAP3	Island	0.0504531	0.0501969	-0.000517337	0.676811	0.0532331	0.0481223	-0.0050819	0.000136467
cg22125989	1	40121490	TRIT1	N_Shore	0.126789	0.128805	0.000866269	0.676813	0.12728	0.129807	0.00443023	0.0307281
cg02716833	12	7058585	C1R	NA	0.961101	0.961446	-0.000357079	0.676814	0.955473	0.959645	0.00307349	0.00167124
cg00089100	2	64860122	NA	NA	0.437809	0.439729	-0.0019615	0.676816	0.400603	0.417148	0.00957377	0.0409402
cg20424065	2	127517607	NA	NA	0.789527	0.792396	0.00130971	0.676817	0.779936	0.784744	0.00164166	0.589502
cg03361067	3	188939141	BCL6	Island	0.00898875	0.00917495	7.42107e-05	0.676822	0.00923135	0.00897469	-0.000276241	0.113983
cg17846467	1	91970119	TGFBR3	NA	0.0183262	0.0179931	-0.000350913	0.676824	0.0206619	0.0187499	-0.00154298	0.128598
cg10625931	14	105248443	NA	N_Shelf	0.386729	0.389845	0.0015509	0.676826	0.386567	0.388817	0.00471268	0.196922
cg23216498	1	1590966	LOC728661;CDK11B;CDK11B;CDK11B;CDK11B;CDK11B;CDK11B	Island	0.985576	0.985961	8.77939e-05	0.676833	0.985583	0.98574	7.49583e-06	0.970657
cg04249737	15	87919698	C15orf42	N_Shore	0.0040878	0.00411519	3.78812e-05	0.676834	0.00426396	0.00413306	-8.48786e-05	0.413009
cg04601510	7	282337	NA	S_Shore	0.916953	0.920934	0.00259314	0.676836	0.916625	0.921108	0.00225985	0.711568
cg05635276	11	64959798	NA	NA	0.949103	0.951093	-0.00059767	0.676842	0.941729	0.946493	0.0025269	0.123637
cg13906689	19	50645534	NA	N_Shore	0.0272485	0.0277023	0.000226881	0.676847	0.0286333	0.0271371	-0.00157181	0.00745226
cg06521359	12	54652090	CDK2;CDK2	N_Shore	0.966908	0.966913	-0.000312535	0.676847	0.966712	0.966919	-0.000355931	0.640854
cg11859982	5	1311916	TERT;TERT	S_Shore	0.936299	0.937783	0.000477437	0.676853	0.928959	0.93204	0.00220033	0.085179
cg19544031	8	53640627	FAM150A	Island	0.0100725	0.0102123	-8.70877e-05	0.676856	0.0101827	0.0103851	0.000100111	0.647655
cg18261461	3	77170374	NA	N_Shore	0.00900517	0.00879719	-9.55415e-05	0.676864	0.0103079	0.00935158	-0.000812443	0.00780828
cg11855834	1	16142816	ZBTB17	Island	0.985161	0.985173	9.94726e-05	0.676869	0.984742	0.985379	0.000801942	0.000795224
cg25758242	9	95370738	NA	S_Shore	0.901385	0.9034	0.000517165	0.676871	0.898517	0.900949	0.00124183	0.326532
cg13976866	4	147316659	LSM6	Island	0.0108453	0.0117973	0.000559487	0.676876	0.0114818	0.0121477	0.00047573	0.731647
cg14300531	2	85605759	NA	NA	0.589386	0.584109	-0.00263792	0.676878	0.602413	0.597592	-0.000755594	0.907469
cg26224712	1	3728368	KIAA0562	NA	0.978337	0.978797	0.000166613	0.676879	0.978512	0.978619	-0.000106014	0.776929
cg15756248	17	39574723	C17orf53;C17orf53	Island	0.0043851	0.00436207	-4.38617e-05	0.676879	0.00468337	0.004402	-0.000222017	0.082757
cg25983070	8	141614930	EIF2C2;EIF2C2	Island	0.975948	0.976351	0.000201777	0.67688	0.975807	0.975303	-0.000756343	0.141967
cg23345631	12	66338388	DYRK2;DYRK2	NA	0.954654	0.954849	0.000318897	0.676888	0.953895	0.954577	0.000465202	0.526475
cg06890813	1	5840987	NA	NA	0.951668	0.953261	-0.00186406	0.676889	0.947677	0.951157	0.00108658	0.807461
cg24005667	1	224907863	ITPKB	NA	0.647213	0.648182	0.00131917	0.67689	0.668962	0.670669	0.00213306	0.508861
cg07309361	4	1392343	NA	Island	0.0545948	0.0548441	0.000449623	0.676891	0.0549436	0.0559398	0.00244052	0.0264771
cg18457249	16	48656939	HEATR3	N_Shore	0.970546	0.970328	-0.00027524	0.676899	0.969387	0.969969	0.000661738	0.331059
cg15191648	6	33388386	TAPBP;TAPBP;TAPBP	N_Shore	0.0820229	0.0806975	-0.00142111	0.6769	0.0762485	0.0768518	0.00112236	0.721415
cg18116285	16	53522588	IRX5	Island	0.0146762	0.0144889	-0.000162854	0.676906	0.0145319	0.0138503	-0.000710918	0.0281751
cg12660343	13	35814913	SPG20;SPG20;SPG20;SPG20	N_Shelf	0.961456	0.961868	-0.000280537	0.676908	0.960544	0.962314	0.00100603	0.13897
cg21974656	1	54256394	LDLRAD1	NA	0.537961	0.545152	0.00144864	0.676917	0.513298	0.521718	0.00185879	0.588496
cg26104239	15	26015378	OCA2	Island	0.0159119	0.0162146	0.000162076	0.676926	0.0179344	0.0186339	0.000682743	0.135149
cg04774722	1	166054695	ADCY10;ADCY10	N_Shore	0.963983	0.963054	-0.000790309	0.67693	0.962941	0.962188	-0.000678117	0.715192
cg01491910	10	29867506	SVIL;SVIL	NA	0.978764	0.978134	-0.000564099	0.676932	0.976676	0.978164	0.00166946	0.226262
cg26727231	10	80876531	ZCCHC24	S_Shore	0.104473	0.104791	-0.000722894	0.676946	0.105707	0.107755	0.00320627	0.0686127
cg13324717	1	246177906	OR2L8;OR2L13	NA	0.927306	0.92977	0.000621653	0.676946	0.922426	0.924117	0.000254313	0.858837
cg03085491	3	185231921	HTR3D;HTR3D;HTR3D	NA	0.565469	0.567129	0.00175145	0.676949	0.592232	0.604284	0.00926725	0.0311112
cg07655617	16	83619076	KIAA0513	Island	0.00668146	0.00615319	-0.000142695	0.67695	0.00721138	0.00608636	-0.000678935	0.111613
cg14899303	4	107456632	TBCK;TBCK;AIMP1;AIMP1;TBCK;TBCK;TBCK;AIMP1;TBCK;AIMP1;TBCK	NA	0.0078704	0.00777434	-8.35583e-05	0.676955	0.0080823	0.00737201	-0.000647384	0.00076974
cg11205006	19	2770738	ZNF554	Island	0.0161909	0.0165507	0.000117343	0.676956	0.0167827	0.0169696	0.000149962	0.598699
cg00286773	11	128067507	FLI1	N_Shore	0.0780492	0.0791183	0.000592052	0.676959	0.0757963	0.077877	0.0021473	0.126827
cg04007531	19	2684007	SLC39A3	Island	0.985068	0.985973	0.000192641	0.67696	0.985123	0.985743	-0.000163207	0.768139
cg14260002	1	220952404	AIDA;C1orf58;AIDA	Island	0.0660194	0.0642381	0.000599161	0.67696	0.0648102	0.0649302	0.000927476	0.53382
cg01738457	6	36103345	MAPK14;MAPK14;MAPK14;MAPK14	Island	0.00716107	0.00707597	-6.87915e-05	0.676969	0.00741056	0.0071496	-0.000222452	0.220412
cg11070657	1	40399650	RLF;RLF	Island	0.00662115	0.00651243	-6.92028e-05	0.676971	0.00691452	0.00634867	-0.000477483	0.00648587
cg04566534	6	32914677	TAP2;TAP2	S_Shore	0.0138563	0.0139545	0.000138598	0.676973	0.0145303	0.0137268	-0.000547781	0.0997063
cg14091208	19	7094108	INSR;INSR	Island	0.970929	0.971104	0.000179222	0.676978	0.970684	0.970742	-2.72378e-05	0.952629
cg21757617	8	142302824	SLC45A4	S_Shore	0.944412	0.946276	0.000969377	0.676989	0.942703	0.942076	-0.00105364	0.66307
cg22513511	17	53769612	NA	NA	0.114731	0.11115	-0.00102518	0.67699	0.125848	0.119054	-0.00369893	0.129388
cg15163780	15	83326391	PDE8A;PDE8A;PDE8A;PDE8A	Island	0.0282774	0.0282494	-0.00023826	0.676994	0.0280629	0.0279951	0.000195991	0.724319
cg17283453	2	100976277	NPAS2	NA	0.979889	0.979926	-0.000187967	0.676998	0.97928	0.979853	0.000204643	0.658043
cg21882527	21	42144225	PRDM15;PRDM15	N_Shelf	0.971062	0.970882	-0.000293508	0.677003	0.968474	0.97006	0.00145519	0.0486212
cg00973823	12	30866653	NA	Island	0.0331195	0.0336727	0.000246367	0.677004	0.0331701	0.0335989	0.000642847	0.320243
cg24697238	19	34394276	UQCRFS1	N_Shore	0.968799	0.968251	-0.000371514	0.677007	0.965969	0.967127	0.00101214	0.283147
cg25385684	1	114498636	SYT6	Island	0.0163392	0.0165862	0.000109695	0.677013	0.0165752	0.0164238	-8.24522e-05	0.74712
cg22207820	22	30356941	PISD	S_Shore	0.0182192	0.018707	0.000121766	0.677015	0.0185145	0.0187827	-2.25971e-06	0.993642
cg21441730	7	76442357	NA	NA	0.80642	0.814477	-0.00194569	0.677019	0.772727	0.778725	-0.00488281	0.310253
cg06243458	11	65792247	RAB1B	N_Shore	0.0147081	0.0149576	0.000142412	0.67702	0.0151955	0.0147264	-0.000486787	0.138504
cg21657087	3	195516374	NA	Island	0.0343786	0.032697	-0.000313742	0.677021	0.0356494	0.0334407	-0.00123402	0.114416
cg18436203	19	48732297	NA	S_Shore	0.977376	0.977561	0.000456392	0.677022	0.97637	0.977398	0.0011909	0.399212
cg14157930	4	155691169	PLRG1	S_Shore	0.00578544	0.0057412	-6.10494e-05	0.677022	0.00651095	0.00589521	-0.000490682	0.0101123
cg03762856	12	3179969	TSPAN9;TSPAN9	Island	0.00979876	0.00995044	9.21646e-05	0.677023	0.0102973	0.00962737	-0.000488422	0.0292946
cg08162337	2	130762950	NA	Island	0.805021	0.80843	-0.0021828	0.677026	0.786203	0.789447	-0.00102859	0.8532
cg14700524	10	24200311	KIAA1217	NA	0.270667	0.265745	0.00306265	0.677029	0.315153	0.299776	-0.0055246	0.453695
cg09577804	2	47652183	KCNK12	Island	0.0354487	0.0352826	-0.00020718	0.67703	0.0357933	0.036324	0.000458732	0.366365
cg05013243	16	60627866	CDH8	Island	0.0457617	0.0455713	-0.000348832	0.677031	0.0454357	0.0462504	0.00185876	0.019124
cg14400118	4	187262891	NA	Island	0.0103092	0.0106716	9.5083e-05	0.677031	0.010657	0.0106468	-0.000223151	0.322108
cg01867111	1	148156168	SV2A	NA	0.00746512	0.00737011	-8.45936e-05	0.677042	0.00782875	0.00721708	-0.000321944	0.10967
cg07248377	5	172504261	BNIP1;BNIP1;BNIP1;BNIP1	NA	0.00659764	0.00644449	-7.67692e-05	0.677047	0.00677678	0.00633772	-0.000286915	0.071473
cg03394018	14	98809269	NA	N_Shore	0.00841549	0.00841595	-7.86776e-05	0.67705	0.0090012	0.00845892	-0.000537969	0.00747114
cg16959787	20	29895969	FOXS1;FOXS1	N_Shore	0.869195	0.871176	-0.000691406	0.677062	0.866463	0.866506	-0.00125835	0.471127
cg12240603	3	38512774	EXOG;EXOG;EXOG;EXOG	Island	0.051088	0.0511917	0.000449375	0.677063	0.0522432	0.0514527	0.00206061	0.0654831
cg08888968	20	29872986	MYLK2	N_Shore	0.153663	0.151517	0.00140773	0.677063	0.163444	0.160535	0.002141	0.507058
cg25852941	14	89154425	FOXN3	N_Shore	0.218236	0.223336	0.0011335	0.677068	0.22058	0.219968	0.00101494	0.696557
cg25565203	5	88021345	NA	Island	0.0428065	0.0425997	0.000347433	0.677068	0.0510841	0.0488408	-0.00102686	0.239274
cg13053135	6	89730429	RNGTT	S_Shore	0.00649692	0.00649645	-8.78382e-05	0.677076	0.00693894	0.00644106	-0.000476673	0.0218913
cg20718350	3	59010769	C3orf67	Island	0.00739624	0.00764027	8.36257e-05	0.677081	0.00762254	0.00792976	0.000244369	0.215736
cg17153432	7	122961850	IQUB;IQUB	Island	0.0175222	0.0171668	-0.000153327	0.677113	0.017768	0.0175425	-0.000462311	0.207135
cg26615188	13	43907942	TSC22D1;TSC22D1	N_Shore	0.0195572	0.0195284	-0.000172748	0.677117	0.0229794	0.0228849	-6.23553e-05	0.91243
cg14370520	8	61754015	CHD7;CHD7	Island	0.00699637	0.00687027	-9.9981e-05	0.677118	0.00747128	0.006939	-0.000387141	0.131828
cg09623510	3	162572863	C3orf57	Island	0.00730372	0.00727988	-7.2297e-05	0.677123	0.00765686	0.007258	-0.000383731	0.0212085
cg09655403	5	139924264	APBB3;APBB3;APBB3;SLC35A4;APBB3;APBB3;APBB3;APBB3;APBB3	Island	0.0109129	0.0111681	0.000135412	0.677131	0.0114212	0.0110399	-0.000439707	0.173162
cg07304551	12	113609221	NA	Island	0.0881864	0.086581	-0.00112729	0.677136	0.108335	0.0962384	-0.0092144	0.000907796
cg14502659	17	33831216	NA	S_Shore	0.675734	0.676324	-0.00122666	0.677137	0.679147	0.677483	-0.00439721	0.159886
cg02343182	5	37406637	NUP155;NUP155;NUP155	N_Shore	0.0051598	0.00515685	-5.94581e-05	0.677138	0.00593291	0.00529672	-0.000473449	0.0023921
cg00837765	19	22232980	NA	N_Shelf	0.938384	0.938308	-0.000519537	0.677141	0.936773	0.937813	0.000730513	0.578425
cg13164343	17	45641850	NA	NA	0.962006	0.96212	0.000268857	0.677142	0.962192	0.961616	-0.000554528	0.370919
cg03851159	3	123584819	FAM162A;CCDC58	N_Shore	0.00865257	0.00862907	-9.10668e-05	0.677145	0.0103127	0.00976914	-0.000352053	0.245184
cg06894011	1	84812931	CTBS	Island	0.0998362	0.0967715	0.000764932	0.677153	0.0974951	0.0971599	0.00107339	0.557447
cg25328184	17	1873802	RTN4RL1	Island	0.0201434	0.0205349	0.000185213	0.677159	0.0200828	0.0197555	-0.000107053	0.798907
cg15946571	12	119284108	MSI1	Island	0.00817376	0.00801531	-8.34956e-05	0.67716	0.00909021	0.00852828	-0.000532229	0.0444881
cg23930825	12	3572928	PRMT8	NA	0.937288	0.938981	0.000420873	0.67716	0.936498	0.937799	0.000945761	0.374346
cg05556717	19	3415940	NA	Island	0.692534	0.699709	0.00146037	0.677165	0.685348	0.692952	0.001878	0.592064
cg26832564	17	29508051	ACCN1	N_Shore	0.0142683	0.0140734	-0.000146606	0.677168	0.0159491	0.0160386	0.0002801	0.499342
cg10767164	3	126014061	ITGB5	NA	0.948615	0.949626	0.000422225	0.677171	0.950826	0.951366	0.000332074	0.724828
cg13998990	2	231622154	C2orf72	N_Shelf	0.974023	0.974387	0.000196185	0.677172	0.973794	0.97414	0.000273074	0.56722
cg13624150	12	120055060	P2RX7;P2RX7	NA	0.00851458	0.00864998	8.68691e-05	0.677175	0.00868957	0.00853943	-0.000175568	0.418473
cg12412154	12	130018245	GPR133	NA	0.980684	0.980295	-0.000223208	0.677179	0.979607	0.980125	0.000667178	0.204951
cg04847526	16	47614175	NA	NA	0.72594	0.731556	-0.00185317	0.677186	0.693372	0.698915	-0.00246995	0.590694
cg05657651	10	126128605	NKX1-2	Island	0.0289525	0.0287362	-0.000204715	0.677188	0.0289504	0.0289731	0.000728701	0.149333
cg17792419	2	168109648	NA	NA	0.985429	0.985171	-9.70065e-05	0.677189	0.984962	0.985096	0.000226689	0.344863
cg05894015	8	2783336	CSMD1	NA	0.968755	0.968649	-0.000278702	0.67719	0.96744	0.968445	0.000845688	0.190752
cg27373627	3	196780864	APOD	NA	0.957123	0.956879	-0.000456907	0.677194	0.955127	0.955907	0.000846423	0.436885
cg02806715	15	41382092	TGM7	NA	0.923071	0.923355	-0.000711393	0.677196	0.92488	0.923038	-0.00218977	0.222006
cg22386492	15	94692781	NA	N_Shelf	0.518094	0.510561	-0.00293957	0.677197	0.545728	0.536518	-0.00167974	0.811195
cg07560948	19	47198099	GRIK5	N_Shelf	0.962576	0.963295	0.00028362	0.6772	0.961283	0.962903	0.00116327	0.102574
cg26714489	16	56589076	ZNF319	Island	0.970335	0.969942	-0.000348795	0.6772	0.968085	0.969021	0.000855863	0.329564
cg20539474	13	111675642	NA	Island	0.425619	0.422848	-0.00201415	0.6772	0.428551	0.426364	-0.00168366	0.733857
cg21323028	1	2451789	HES5	Island	0.024521	0.0231909	-0.00028392	0.67721	0.02748	0.023454	-0.00299229	0.000196913
cg23888047	20	51022265	TSHZ2	N_Shore	0.00799275	0.00786237	-0.000134037	0.677229	0.00810749	0.00760175	-0.000448332	0.0956646
cg09310966	13	23559569	NA	NA	0.844033	0.84901	-0.00175687	0.677252	0.8176	0.825599	-0.00130005	0.767143
cg04365973	14	74400543	PROX2	NA	0.930758	0.930101	0.000973522	0.677254	0.925745	0.927141	0.00333505	0.221234
cg13396213	7	100056017	TFR2	N_Shore	0.960909	0.961889	0.00030881	0.677258	0.962104	0.961863	-0.000949269	0.183421
cg16949786	7	121571587	AASS	Island	0.00833161	0.00830706	-0.0001152	0.677266	0.00914526	0.00852875	-0.000473444	0.0707934
cg02390725	21	44507941	DNMT3L;DNMT3L	NA	0.690913	0.69709	-0.00198062	0.677267	0.655052	0.663717	-0.00126993	0.800073
cg10014453	6	33243247	COL11A2;COL11A2;COL11A2	NA	0.860344	0.863414	0.000808628	0.677272	0.851548	0.85309	-0.00018348	0.926543
cg13984746	7	96583276	ACN9	N_Shore	0.981591	0.981769	-0.000137356	0.677278	0.981433	0.981431	-0.000160953	0.623752
cg22518733	16	83728796	NA	Island	0.00808705	0.00834312	7.70848e-05	0.67728	0.00828821	0.00830763	-3.62945e-05	0.847928
cg03730249	4	171248190	AADAT;AADAT	S_Shore	0.0406002	0.0399162	-0.000291155	0.677281	0.0411479	0.0399221	-0.000414901	0.556846
cg15300837	2	190013811	WDR75	N_Shore	0.0415964	0.0421644	0.000333485	0.677285	0.0415928	0.0418975	0.000754322	0.344918
cg08123701	11	131621384	NTM;NTM;NTM;NTM	NA	0.876974	0.879573	0.000905203	0.677286	0.867847	0.871559	0.00194071	0.431841
cg14543998	16	88251478	CHMP1A;CHMP1A;C16orf55	Island	0.0156632	0.0157099	-9.81399e-05	0.67729	0.0157299	0.0156321	-0.000162503	0.473918
cg13414581	11	76108163	GUCY2E	NA	0.984299	0.984203	0.000150702	0.67729	0.98417	0.984369	0.000333907	0.249695
cg19591105	7	2573665	IQCE;IQCE	NA	0.60882	0.60919	-0.00138434	0.67729	0.605193	0.606801	-0.000575012	0.862658
cg02410241	12	15955549	DERA;DERA	Island	0.00344084	0.00308451	-8.16331e-05	0.677294	0.00377019	0.00306428	-0.00041297	0.174257
cg05212323	5	140994246	HDAC3	N_Shelf	0.473163	0.47149	0.00202722	0.677295	0.499501	0.495519	0.000913884	0.851366
cg20826888	4	1530854	NA	S_Shelf	0.688541	0.689291	-0.00144108	0.677298	0.679862	0.680128	-0.00255554	0.480007
cg16328772	15	72102763	PML;PML;PML;PML;PML;PML;PML;PML;PML	Island	0.955218	0.956269	0.000362021	0.677302	0.956116	0.957662	0.0012619	0.110909
cg27646699	17	35017380	NEUROD2	N_Shore	0.0144057	0.0142805	-0.000167269	0.677304	0.0154534	0.0145259	-0.000670623	0.147017
cg26337816	1	58671381	NA	NA	0.591799	0.597287	0.00318319	0.677307	0.59094	0.596906	0.00221523	0.77073
cg19782243	5	32349192	MTMR12	Island	0.00468658	0.00468089	-5.24365e-05	0.677309	0.00495594	0.00448293	-0.000412299	0.0008371
cg23703963	12	48583855	FAIM2;FAIM2	Island	0.0616857	0.0614871	0.000637133	0.677311	0.0701609	0.067074	-0.00132598	0.419118
cg16259043	1	154448550	PMF1;SLC25A44	N_Shore	0.964917	0.965994	0.000256136	0.677311	0.964474	0.96487	-7.1835e-05	0.906179
cg15089620	19	46390654	CYP2S1	Island	0.0402029	0.040811	0.000261501	0.677312	0.040191	0.0404696	0.00102791	0.0963326
cg19100779	12	101882749	NA	N_Shore	0.0169922	0.0166186	-0.000185419	0.677316	0.0219198	0.0203383	-0.000923707	0.0835911
cg23469025	18	73091121	GALR1;GALR1	Island	0.0172731	0.0177863	0.000327416	0.677319	0.017265	0.0164044	-0.000654954	0.114125
cg08368973	11	94524300	NA	Island	0.00622691	0.00623373	9.98493e-05	0.677334	0.00763637	0.00747363	7.90528e-05	0.79361
cg06058209	11	67554551	NDUFS8	Island	0.00531136	0.00500464	-0.000102591	0.677338	0.00587318	0.00492714	-0.000708163	0.0574248
cg03270167	10	94584470	EXOC6;EXOC6	NA	0.952754	0.953	-0.000443243	0.677339	0.951413	0.95148	-0.000254767	0.807697
cg27532621	15	26877746	NA	S_Shore	0.517781	0.512099	-0.00242785	0.677341	0.541101	0.536081	8.23884e-06	0.99888
cg19780563	8	143958143	CYP11B1;CYP11B1	NA	0.887664	0.888161	0.000542475	0.67735	0.887683	0.885193	-0.00246857	0.0537109
cg19480470	2	238039147	NA	NA	0.937511	0.937776	0.000494011	0.677352	0.935241	0.937209	0.00165581	0.168725
cg03123370	17	63927896	ARSG	NA	0.971558	0.971169	-0.000318911	0.677354	0.970618	0.970702	-3.55544e-05	0.962362
cg04642620	10	1024401	GTPBP4;GTPBP4	Island	0.0105339	0.0105527	-9.62417e-05	0.677371	0.0111566	0.0108155	-0.000343971	0.196606
cg24696151	19	43701940	RYR1;RYR1	Island	0.971089	0.972534	0.000343138	0.677381	0.970694	0.972008	0.000630417	0.475745
cg20569588	20	33490738	GDF5	NA	0.763394	0.766854	0.00159519	0.677382	0.752038	0.755304	0.00117735	0.762938
cg07713268	1	45789355	AKR1A1;AKR1A1;AKR1A1;AKR1A1	S_Shore	0.0377074	0.0391671	0.000473179	0.677382	0.0395811	0.037726	-0.00289156	0.00846278
cg19186145	10	31647312	ZEB1;ZEB1;ZEB1;LOC220930;ZEB1	Island	0.0183142	0.0179828	-0.00015693	0.677384	0.0199872	0.0191589	-0.000377196	0.370091
cg01139493	12	3653203	EFCAB4B;EFCAB4B;EFCAB4B	NA	0.972974	0.971748	-0.00119371	0.677389	0.96988	0.97312	0.00317058	0.215601
cg10687139	17	24065433	RAB34;RAB34;RAB34;RAB34;RAB34;RAB34;RAB34	N_Shelf	0.974219	0.97401	0.000274303	0.677393	0.973976	0.973566	-0.000178865	0.781087
cg24161594	3	44778088	KIF15;KIAA1143	Island	0.0206707	0.0219769	0.000487024	0.677397	0.0215429	0.0213362	-0.000644929	0.531749
cg00300637	16	1001054	NA	S_Shore	0.843282	0.846526	-0.00154712	0.677399	0.825202	0.828673	-0.00132836	0.736191
cg16675357	11	2398018	TRPM5	N_Shore	0.865335	0.874057	0.00143616	0.677399	0.848989	0.861106	0.00529337	0.161476
cg01294811	3	48729974	IP6K2;IP6K2;IP6K2;IP6K2;IP6K2;IP6K2;IP6K2;IP6K2	S_Shore	0.0227915	0.0218196	-0.000256114	0.677409	0.025449	0.025142	0.00053243	0.421572
cg06034527	6	29635984	UBD	NA	0.969017	0.968665	-0.000305682	0.677409	0.967397	0.968484	0.000954354	0.183415
cg11928000	1	153310933	NA	S_Shore	0.33089	0.332468	0.00127486	0.67741	0.337965	0.340328	0.000774569	0.806062
cg16792888	10	17390829	NA	NA	0.00580033	0.00576897	-8.23325e-05	0.677411	0.00695232	0.00647608	-0.000342529	0.172526
cg20550790	5	9275690	SEMA5A	NA	0.592888	0.586835	-0.00264	0.677421	0.622116	0.613128	-0.00495152	0.428017
cg13347970	12	29193498	NA	Island	0.014623	0.0147423	-0.000186095	0.67743	0.0155352	0.014078	-0.00142207	0.00117914
cg03496533	7	1077310	C7orf50;C7orf50;C7orf50	NA	0.86445	0.866863	-0.000877115	0.67743	0.859432	0.862513	0.00110732	0.603306
cg09828721	8	1300880	NA	S_Shore	0.976246	0.976104	-0.000195608	0.677438	0.975841	0.976362	0.00061583	0.203864
ch.1.207058233R	6	13356937	PHACTR1	NA	0.943025	0.943557	-0.00102617	0.67744	0.937318	0.938907	-0.000637113	0.811075
cg21898944	8	66708871	ARMC1;ARMC1	Island	0.0200201	0.0199608	-0.000130113	0.677443	0.0203318	0.0201963	-0.000231063	0.504346
cg10284006	22	45045747	TTC38	S_Shelf	0.913812	0.911603	-0.000953133	0.677446	0.914096	0.913605	0.000897953	0.671713
cg05767254	20	39090722	TOP1	Island	0.0127289	0.0129115	0.000107736	0.677447	0.0128922	0.0129614	0.000143608	0.58775
cg15075537	1	166516743	TBX19	NA	0.953689	0.955042	0.000562317	0.677467	0.954065	0.955528	0.000849068	0.531626
cg08368617	5	6790918	POLS	Island	0.936458	0.938883	0.000354119	0.677468	0.936849	0.939205	0.00156525	0.0696394
cg12338273	19	51911797	PRKD2;PRKD2;PRKD2;PRKD2	Island	0.0241533	0.0241544	-0.000318996	0.677472	0.0261627	0.0241121	-0.0023056	0.00201325
cg26992010	6	31700994	BAT2	S_Shelf	0.892936	0.89469	-0.000740572	0.677473	0.886574	0.888388	-0.00190969	0.320403
cg26585590	1	6951822	CAMTA1	NA	0.282932	0.278412	0.0035744	0.677479	0.332915	0.314377	-0.00568381	0.486647
cg17603132	5	1814103	NA	NA	0.761405	0.763445	-0.00118363	0.677481	0.757201	0.756406	-0.00330167	0.275516
cg05705549	4	25266512	SLC34A2	Island	0.00700544	0.00670315	-0.000103277	0.677482	0.00770401	0.00671369	-0.000732481	0.153663
cg00764619	17	74556083	C1QTNF1;C1QTNF1;C1QTNF1	Island	0.861454	0.865222	-0.00144269	0.677484	0.848387	0.856197	0.00133944	0.694494
cg06513977	18	41862307	PSTPIP2	Island	0.0143604	0.0143778	-0.000152045	0.677484	0.0147218	0.0144913	-0.000460065	0.19848
cg11186933	4	140441935	NAA15	Island	0.0210693	0.0215649	0.000233727	0.677485	0.0220262	0.0212995	-0.000730686	0.184056
cg14983466	19	1430358	C19orf25	Island	0.023851	0.0242108	0.000210813	0.677485	0.025072	0.0248995	-0.000124689	0.79414
cg18676491	19	1227280	C19orf24	Island	0.0282915	0.0284127	-0.000235916	0.677494	0.0283445	0.0279559	-9.4088e-06	0.986472
cg06673794	10	134034537	LRRC27;LRRC27	NA	0.95976	0.959754	0.000301403	0.677495	0.960265	0.960133	-0.000240884	0.738698
cg15931233	15	61554413	NA	NA	0.727243	0.732399	-0.0018328	0.677503	0.700605	0.709602	0.000535573	0.905722
cg02022519	4	40032200	CHRNA9	NA	0.919065	0.920201	-0.000472385	0.677505	0.922083	0.922488	-0.000659213	0.545073
cg13931845	15	97318238	IGF1R	Island	0.963207	0.963985	0.00062375	0.677505	0.963676	0.965581	0.00159436	0.224897
cg01417432	8	102204841	NA	N_Shelf	0.062714	0.05975	-0.000774962	0.677508	0.0720713	0.0689873	-0.00085173	0.688331
cg20074859	4	89425225	PPM1K	S_Shore	0.00787937	0.00814614	0.000134526	0.67751	0.00864377	0.00795129	-0.000651564	0.0265916
cg06718696	12	113620691	NA	Island	0.0493565	0.0482834	-0.00049451	0.677512	0.0558842	0.0538715	-0.000821255	0.526276
cg19286500	12	79996013	ACSS3;ACSS3	Island	0.00828665	0.00808497	-0.000121398	0.677514	0.00893914	0.00850686	-0.000239723	0.425784
cg03371778	14	93477874	ASB2	S_Shore	0.658933	0.663146	-0.00176634	0.677515	0.631379	0.639741	0.000578935	0.895075
cg26615130	1	99242286	LPPR5;LPPR5	N_Shore	0.0611206	0.0622907	0.000488423	0.67752	0.065986	0.0627589	-0.00155985	0.180917
cg19285847	13	52124811	SUGT1;SUGT1	Island	0.0181602	0.0182486	0.000123335	0.677522	0.0181594	0.0180813	-9.66643e-05	0.732154
cg10058464	6	30273940	TRIM26	NA	0.927961	0.932978	0.000845517	0.677523	0.90955	0.914051	0.00011141	0.96346
cg11272244	11	45825346	CRY2;CRY2;CRY2	Island	0.00941899	0.00955132	7.27022e-05	0.677524	0.00947127	0.00932366	-0.000120514	0.510954
cg25472353	17	77517310	NA	S_Shelf	0.953933	0.954785	0.000432161	0.677524	0.954088	0.956013	0.00167995	0.0420064
cg05789714	15	81907119	SH3GL3;SH3GL3;SH3GL3	Island	0.00635906	0.00653714	-6.53043e-05	0.677528	0.00658856	0.00644421	-0.000220902	0.148972
cg01407018	1	59381758	LOC729467	N_Shelf	0.975389	0.974956	-0.00025692	0.67753	0.973659	0.974579	0.00113777	0.0674057
cg15567237	17	35771939	GJD3;GJD3	N_Shore	0.950308	0.952117	0.00136881	0.677531	0.949623	0.951902	0.000899518	0.780382
cg04267184	1	180034359	CACNA1E	Island	0.954833	0.95573	0.000406092	0.677531	0.953646	0.955977	0.00193689	0.0299675
cg04920649	19	4274034	FSD1	Island	0.984697	0.984523	-0.000120041	0.677532	0.984113	0.984335	0.00017229	0.55869
cg11057877	22	18123336	TBX1;TBX1;TBX1	Island	0.231327	0.229738	-0.00171814	0.677535	0.242454	0.236497	-0.00384407	0.357601
cg16638092	3	197425253	NA	NA	0.936092	0.934313	-0.000849508	0.677538	0.933332	0.933155	0.0006074	0.76191
cg11222856	6	24754343	KIAA0319;KIAA0319;KIAA0319;KIAA0319;KIAA0319;KIAA0319;KIAA0319;KIAA0319	Island	0.0141873	0.0133447	-0.000230867	0.677541	0.0151924	0.0131995	-0.00115339	0.0882633
cg14978637	17	70542754	NA	Island	0.0243765	0.0247627	0.000655586	0.677543	0.0297344	0.0270119	-0.00188953	0.241988
cg15345415	16	1211999	TPSG1	S_Shelf	0.960532	0.96212	0.000392411	0.677543	0.955126	0.955423	-0.0010519	0.315532
cg20929849	12	5025604	KCNA5;KCNA5	S_Shore	0.939102	0.940021	0.000524778	0.677546	0.936704	0.936541	-0.000706302	0.58796
cg26221243	7	158464534	NA	NA	0.930825	0.932644	0.000602799	0.677548	0.927561	0.930831	0.00397622	0.00905072
cg22207602	19	47189719	ATP1A3	Island	0.00522	0.00516299	-6.74356e-05	0.677548	0.00575895	0.00528855	-0.000361056	0.0359531
cg19644590	17	76846283	SLC38A10;SLC38A10	N_Shelf	0.968142	0.96777	-0.000269172	0.67755	0.966826	0.966803	-0.000156047	0.800482
cg10799791	6	134437314	NA	NA	0.772195	0.775254	0.000867504	0.677551	0.768426	0.770794	0.000892583	0.672329
cg23753748	19	1768630	MIR1909;REXO1	N_Shore	0.974128	0.974024	-0.00018626	0.677564	0.974019	0.973903	-0.000360384	0.420008
cg09369927	19	40492765	MAG;MAG	Island	0.985373	0.985561	0.000107998	0.677565	0.984895	0.985183	0.000160872	0.599087
cg19191984	18	9905771	VAPA;VAPA	S_Shore	0.00817093	0.00805018	-0.000203156	0.677567	0.00750727	0.00675035	-0.000773217	0.000415698
cg25744613	9	122382503	CDK5RAP2;CDK5RAP2	S_Shore	0.00550491	0.00532334	-6.3214e-05	0.677572	0.00602698	0.00558647	-0.000264715	0.125642
cg17697633	6	167882055	NA	S_Shelf	0.921657	0.923071	0.000458678	0.677582	0.919717	0.921724	0.00110045	0.354382
cg07987191	2	232359366	COPS7B	Island	0.0134655	0.0139482	0.000138285	0.677583	0.0141861	0.0135699	-0.000885299	0.00337992
cg10092499	20	47320626	ZNFX1	NA	0.443315	0.432551	-0.0035622	0.677589	0.475228	0.451504	-0.0134547	0.124402
cg01272058	10	134580007	NA	Island	0.958722	0.958862	-0.000380429	0.677591	0.957769	0.959084	0.00114773	0.154681
cg10390435	2	20053192	WDR35;WDR35	Island	0.0259323	0.0260567	0.000194607	0.677592	0.0260744	0.0260266	0.000593699	0.202646
cg20768915	14	104413475	KIAA0284;KIAA0284	NA	0.965643	0.965462	-0.000260165	0.677594	0.96554	0.965422	-0.000484337	0.4472
cg03879971	21	43699481	NA	N_Shore	0.892457	0.89174	-0.000604362	0.677594	0.893411	0.89261	-0.000870858	0.548092
cg15510895	17	36725866	KRTAP17-1	NA	0.945481	0.944025	0.000680915	0.677595	0.943407	0.943547	0.00161703	0.30644
cg13404688	12	104480571	NA	NA	0.718993	0.722158	-0.00193137	0.677598	0.697875	0.697727	-0.00628713	0.176854
cg00779393	5	134942541	CXCL14;CXCL14	Island	0.0096671	0.00990203	8.04681e-05	0.677599	0.0095858	0.00963274	-5.31599e-05	0.774588
cg07207670	19	53588817	GRIN2D	Island	0.0116675	0.0118682	9.23732e-05	0.677599	0.0120159	0.0118345	-0.000403665	0.0902757
cg23211310	19	755596	PTBP1;PTBP1;PTBP1;PTBP1	Island	0.976555	0.97662	-0.000152975	0.6776	0.976053	0.976185	-0.000113897	0.770407
cg06550177	8	145525130	NA	N_Shore	0.955151	0.957639	0.000647095	0.6776	0.952562	0.955448	0.00127746	0.356098
cg01501312	15	23646709	ATP10A	NA	0.00649304	0.00648607	-6.49703e-05	0.677601	0.00684452	0.00646512	-0.000222738	0.159877
cg06910084	4	166348691	KLHL2	Island	0.0138948	0.0138873	-0.000135144	0.677601	0.0142784	0.0141661	-5.25748e-05	0.868678
cg02238178	10	15041994	MEIG1	S_Shore	0.0075814	0.00774846	7.67566e-05	0.677603	0.00780915	0.00762172	-0.000149807	0.450889
cg26875137	19	58930653	MIR516B1	NA	0.948523	0.943557	-0.00124437	0.677604	0.945427	0.94475	0.00210243	0.455971
cg25907302	6	28665554	NA	S_Shelf	0.154691	0.152638	-0.000597399	0.677607	0.161368	0.158604	-0.00252363	0.0622668
cg11396313	6	166539460	NA	NA	0.97598	0.974364	-0.000436502	0.677612	0.973843	0.973379	0.000409414	0.70559
cg20319775	7	4018441	SDK1	NA	0.982464	0.982669	0.000162809	0.677614	0.982278	0.98284	0.000439385	0.234105
cg04377145	10	131716017	NA	NA	0.966733	0.96718	0.000278266	0.677614	0.967387	0.967381	-0.00052416	0.455768
cg06185850	11	123997694	TBRG1;TBRG1	N_Shore	0.0343141	0.0344743	-0.000202315	0.677618	0.0355293	0.0353552	-0.000346441	0.523588
cg05177551	8	105442804	NA	NA	0.118343	0.112392	-0.00157663	0.677619	0.150186	0.136166	-0.00767184	0.0613637
cg03065383	10	102812239	KAZALD1	Island	0.048356	0.0482739	-0.000325529	0.67762	0.0496416	0.0498469	0.00049456	0.531482
cg07094194	1	85845589	NA	NA	0.753295	0.753865	-0.000999578	0.677623	0.752367	0.75408	0.000208303	0.927572
cg01699600	5	179387596	RNF130	NA	0.969542	0.968375	-0.000532618	0.677624	0.966546	0.967621	0.00150842	0.252584
cg27368911	11	118259740	CXCR5	NA	0.847157	0.852511	0.0007842	0.677625	0.849394	0.854344	0.0019164	0.289562
cg14898646	1	50262164	AGBL4;AGBL4	Island	0.0240878	0.0245319	0.000286826	0.677628	0.0266915	0.0257094	-0.00110709	0.06012
cg14897791	6	96132517	MANEA	Island	0.0208077	0.0208178	-0.000215354	0.677634	0.0242398	0.0218737	-0.00130614	0.0175458
cg11084015	5	159369037	TTC1	NA	0.00455917	0.00452402	-5.21497e-05	0.677639	0.00496213	0.00456247	-0.000335351	0.0231056
cg16579981	13	76452309	NA	Island	0.00514317	0.00517803	5.71791e-05	0.67764	0.00549015	0.00510293	-0.000371692	0.0121246
cg16481791	15	62593794	ZNF609	NA	0.91665	0.917483	-0.000943583	0.67765	0.901262	0.908203	0.00424602	0.0652193
cg14955259	10	93658558	FGFBP3	Island	0.0103678	0.010481	-7.42226e-05	0.677653	0.010609	0.0107319	1.67664e-05	0.926507
cg22793129	1	26196919	PAFAH2	N_Shore	0.00722762	0.00724564	-0.000102411	0.677655	0.00808662	0.0073381	-0.000684355	0.010854
cg25169706	1	46842240	MKNK1;MKNK1;MKNK1;MKNK1;MKNK1	Island	0.0226883	0.023134	0.000189478	0.677655	0.0235849	0.0231685	-0.000736931	0.105276
cg00129549	6	26771639	NA	S_Shelf	0.864193	0.862982	0.00153574	0.677658	0.855466	0.859688	0.00856154	0.0241323
cg00302030	2	241052800	GPC1	Island	0.97066	0.972567	0.00036463	0.677659	0.968882	0.972232	0.00166665	0.0797641
cg10742225	2	239779343	HDAC4	S_Shore	0.726066	0.722093	-0.00511452	0.677685	0.738398	0.729226	-0.0108537	0.366179
cg23290456	3	124088045	LOC100129550	NA	0.981839	0.981469	-0.000210051	0.67769	0.980654	0.981061	0.00041834	0.412819
cg01765930	5	180579852	NA	S_Shore	0.963021	0.962547	0.000396208	0.677691	0.962123	0.963185	0.00181051	0.046469
cg00472837	8	141060219	TRAPPC9;TRAPPC9	NA	0.959094	0.95863	-0.000357587	0.677692	0.957965	0.959037	0.00140022	0.122849
cg00007540	3	124128037	SEMA5B	S_Shelf	0.957413	0.959339	0.000376365	0.677693	0.954804	0.956384	0.000224853	0.808556
cg13664910	20	24877607	CST7	NA	0.161741	0.154259	-0.00214994	0.6777	0.194858	0.182558	-0.000565907	0.912795
cg26135573	17	29604982	CCL2	NA	0.978216	0.977819	-0.000222249	0.6777	0.977064	0.977573	0.000502622	0.383689
cg12242547	1	3551794	WDR8	S_Shore	0.987326	0.987273	9.10229e-05	0.677702	0.987287	0.987275	7.88937e-05	0.70769
cg10057601	16	2153750	TRAF7	N_Shore	0.716226	0.72264	-0.00201306	0.677718	0.688184	0.694979	-0.0018965	0.701814
cg24170687	20	56905067	GNAS;GNAS;GNAS;GNAS;GNAS;GNAS;GNAS;GNAS	S_Shelf	0.898864	0.899705	0.000990854	0.677718	0.90221	0.9061	0.00408919	0.0625112
cg12374003	10	114125082	ACSL5;ACSL5;ACSL5;ACSL5	NA	0.749292	0.751046	0.0013979	0.677719	0.73953	0.739289	0.000906801	0.797939
cg17164081	5	1921738	NA	NA	0.670199	0.672446	0.00186829	0.677723	0.67402	0.679876	0.00633516	0.150301
cg09160017	9	139068405	ENTPD2;ENTPD2	Island	0.00562063	0.00581183	5.94478e-05	0.677726	0.00581816	0.00579665	-4.47517e-05	0.752111
cg02486325	16	82587339	NECAB2	S_Shore	0.341283	0.344793	0.00209553	0.677731	0.342151	0.343361	-0.00114303	0.821438
cg14938561	1	77484447	NA	NA	0.966002	0.96621	-0.000464217	0.677732	0.964456	0.965049	0.000169256	0.882696
cg13708908	22	19601661	CRKL	Island	0.0160483	0.0165712	0.000151445	0.677744	0.016103	0.0162014	-0.000230499	0.537784
cg16014906	9	139196044	ANAPC2	S_Shore	0.973783	0.974075	0.000236345	0.677747	0.97288	0.973465	0.000367746	0.509969
cg02252501	4	54424312	NA	NA	0.914553	0.918778	0.00154234	0.677757	0.902295	0.903622	-0.00153865	0.600302
cg15412401	5	175773400	CLTB;CLTB	N_Shelf	0.731405	0.73603	-0.00191288	0.677767	0.702208	0.70756	-0.00241043	0.596405
cg00619561	2	96865330	NA	N_Shelf	0.958913	0.957441	-0.00070525	0.67777	0.957926	0.957383	-0.000152413	0.926387
cg22631818	12	54654168	RAB5B;RAB5B	Island	0.00838099	0.00830164	-0.000108862	0.677771	0.00889071	0.00813064	-0.000685437	0.0145114
cg09091273	18	739231	YES1	NA	0.880229	0.879424	0.00071597	0.677773	0.8764	0.875569	0.000984042	0.595096
cg27596275	7	97679376	BHLHA15	N_Shore	0.975802	0.975746	-0.000226752	0.677773	0.974688	0.975546	0.00072699	0.179844
cg14377169	4	148621858	EDNRA;EDNRA;EDNRA;EDNRA;EDNRA	Island	0.0400579	0.0398314	-0.000426019	0.677775	0.0396953	0.0381267	-0.00191559	0.0100888
cg02769705	8	65651594	LOC401463	Island	0.0137884	0.0137101	-0.000171019	0.677775	0.0145393	0.0140661	-0.000597271	0.240703
cg23978513	4	709069	PCGF3	S_Shelf	0.936394	0.935075	-0.000971762	0.677778	0.939065	0.937441	-0.00135313	0.542551
cg14004197	2	130830902	PTPN18;PTPN18	S_Shore	0.969549	0.970699	0.000327512	0.677782	0.967725	0.970716	0.00209582	0.0144255
cg08296665	6	31347889	HLA-C	Island	0.0193453	0.0192365	-0.000201355	0.677785	0.0218811	0.0212911	-0.000758999	0.153725
cg16339560	14	93512675	NA	NA	0.0958958	0.0933864	0.00109986	0.677787	0.11916	0.111339	-0.00323362	0.242459
cg01757586	10	134803532	NA	N_Shore	0.649426	0.646558	-0.0031173	0.677788	0.634293	0.638257	0.00252529	0.735024
cg01217406	12	93378017	CCDC41;CCDC41;LOC144486	Island	0.0183924	0.0171521	-0.000423993	0.677789	0.0203175	0.0168098	-0.00284184	0.00139812
cg26673775	1	6768747	CAMTA1	Island	0.00883189	0.00870477	-9.88535e-05	0.67779	0.00917018	0.00863012	-0.000461796	0.0386436
cg26979012	1	226336813	ARF1;ARF1;ARF1;ARF1	Island	0.00648816	0.00615767	-9.11413e-05	0.677791	0.00722268	0.00650909	-0.000387273	0.372146
cg14759482	1	241637394	SDCCAG8	NA	0.975465	0.977994	0.0014948	0.677794	0.977891	0.980598	0.00207413	0.347331
cg19100884	15	60963780	NA	NA	0.973814	0.974011	0.000376135	0.677801	0.972415	0.973739	0.00132977	0.106024
cg13086606	14	101570051	DYNC1H1	NA	0.978281	0.977693	-0.000277946	0.677806	0.976686	0.97742	0.000741104	0.304763
cg23281907	19	41051356	APLP1;APLP1;APLP1;APLP1	Island	0.0141027	0.0145283	0.000108098	0.677815	0.0147235	0.0145458	-0.000388634	0.153176
cg24687652	15	63982610	MEGF11	NA	0.977068	0.977462	0.000171312	0.677815	0.976935	0.977495	0.00046203	0.251937
cg00183569	13	111607708	NA	NA	0.715156	0.721892	0.00185302	0.677816	0.717655	0.724682	0.00359072	0.420796
cg08145256	6	33391295	ZBTB22;TAPBP;TAPBP;TAPBP;ZBTB22	S_Shore	0.830926	0.834911	0.000951934	0.677817	0.816315	0.823913	0.00382599	0.128221
cg25054821	10	104564419	C10orf26;C10orf26	NA	0.966931	0.967199	0.000321984	0.677819	0.966447	0.967404	0.00133654	0.102245
cg22786657	16	3014335	HCFC1R1;HCFC1R1;THOC6;HCFC1R1;THOC6	Island	0.0132775	0.0142787	0.000219895	0.677822	0.0144087	0.0137355	-0.00107724	0.0294101
cg05448383	7	101118363	NA	Island	0.0410101	0.0423141	0.000237039	0.67783	0.0426553	0.0419201	-0.000829431	0.177021
cg05478348	19	3385702	NFIC;NFIC	N_Shore	0.615747	0.619123	0.00128155	0.677832	0.637779	0.634885	-0.00391513	0.193995
cg16119372	20	62082760	SAMD10;PRPF6	Island	0.0180637	0.0184122	0.000166506	0.677839	0.0191045	0.0189973	-6.65138e-05	0.86553
cg13819005	16	28765490	TUFM	Island	0.0206202	0.0212293	0.000193827	0.677842	0.0210947	0.0206116	-0.000532404	0.248466
cg18810664	1	2129517	C1orf86	S_Shelf	0.680947	0.68532	-0.00212319	0.677848	0.64546	0.652789	-0.000805252	0.877483
cg25365518	2	124956184	CNTNAP5	NA	0.93335	0.934578	-0.000600096	0.677849	0.927974	0.929006	-0.00108816	0.469969
cg04831327	12	116282518	NOS1	Island	0.0654903	0.0656928	-0.000453887	0.677854	0.0660226	0.0656224	-0.000869926	0.4382
cg22338118	19	1929692	CSNK1G2	Island	0.926001	0.92703	0.000493358	0.677872	0.926462	0.927819	0.000897007	0.473564
cg00568792	2	121424984	GLI2	NA	0.97478	0.974789	-0.000185451	0.677872	0.974733	0.974453	-0.000540951	0.225192
cg09950309	17	62158146	PRKCA	NA	0.941974	0.942603	-0.00050135	0.677875	0.941663	0.942763	0.000418452	0.748114
cg10612285	2	15618886	NBAS;NBAS	Island	0.0703973	0.0698576	0.000517546	0.677876	0.0704066	0.0690682	0.000849945	0.493285
cg03205046	12	80647812	PPFIA2	NA	0.955688	0.955019	-0.000506965	0.677878	0.953991	0.954594	0.00146454	0.197709
cg08894788	5	110102510	SLC25A46	Island	0.00853527	0.00879356	0.00012468	0.677882	0.00991685	0.00982017	-0.000203227	0.669456
cg14994944	13	111951338	NA	NA	0.786743	0.790237	-0.00139023	0.677885	0.773323	0.773315	-0.00501541	0.170625
cg12983394	9	135556812	SARDH;SARDH	N_Shore	0.840239	0.844416	0.0032268	0.677886	0.854466	0.849889	-0.0036557	0.605557
cg05941904	1	154977622	MRPL24;MRPL24	Island	0.00913214	0.00909742	-0.000106291	0.677895	0.0105752	0.0102645	9.27637e-07	0.99785
cg11815790	9	102381920	MURC	NA	0.929055	0.931404	-0.000764457	0.677905	0.917515	0.92169	0.000132138	0.946746
cg08710861	3	50467750	CACNA2D2;CACNA2D2	NA	0.956728	0.957396	0.000287247	0.677913	0.955772	0.956184	0.000111324	0.882622
cg00099216	8	144702953	NA	Island	0.0502595	0.0487969	-0.000945688	0.677914	0.0541737	0.0478861	-0.00458449	0.0496065
cg15346952	11	100959975	TRPC6	S_Shore	0.0319336	0.0321119	0.00034797	0.677914	0.0316125	0.0317345	0.000238002	0.763439
cg06264659	3	165539447	NA	NA	0.941012	0.939079	-0.000669671	0.677919	0.939524	0.938712	0.000218902	0.890874
cg11570082	2	88940303	NA	NA	0.952164	0.954435	0.000773499	0.677919	0.952407	0.954339	0.000132736	0.963251
cg26278370	16	557421	NHLRC4	S_Shore	0.887003	0.887342	-0.000578163	0.677922	0.883679	0.885376	0.000950994	0.511429
cg12458587	2	74563519	TTC31;CCDC142;CCDC142;TTC31	Island	0.0215005	0.0216826	0.000174154	0.677926	0.0212596	0.0212252	-8.87701e-05	0.828
cg01409887	7	13998347	ETV1;ETV1	S_Shore	0.921472	0.920536	-0.000841314	0.677928	0.921232	0.921031	-7.40063e-05	0.970368
cg11438310	5	145704675	NA	Island	0.0397762	0.0395518	0.000323021	0.67793	0.0408333	0.0404851	0.0011628	0.139745
cg01991861	7	150409751	FASTK;TMUB1;TMUB1;FASTK	Island	0.75363	0.759315	0.00143414	0.677931	0.73043	0.731577	-0.00264688	0.456972
cg26062223	17	75787208	CARD14;CARD14	S_Shore	0.96135	0.961271	-0.000285397	0.677932	0.961032	0.961445	0.000228766	0.729435
cg02452500	19	9826432	OLFM2	Island	0.970902	0.971196	-0.000231327	0.677932	0.969787	0.97059	0.000370725	0.489692
cg01754290	18	69973324	C18orf55	NA	0.939619	0.939109	0.000649569	0.677934	0.938279	0.937532	-0.000107482	0.948561
cg05055930	1	68284839	DIRAS3	N_Shore	0.972581	0.971866	-0.000290303	0.677939	0.972032	0.971879	0.000153284	0.819275
cg04233421	1	12046322	TNFRSF8	Island	0.00478982	0.00453099	-7.55356e-05	0.677945	0.00545275	0.00486429	-0.000344038	0.326002
cg22002034	2	206357835	NRP2;NRP2;NRP2	NA	0.974527	0.974826	0.000206319	0.677955	0.974428	0.974667	5.56478e-05	0.904221
cg26698473	1	3460035	MEGF6	NA	0.675476	0.681615	-0.00197725	0.67796	0.643075	0.650253	-0.00205585	0.681735
cg11158819	5	1935885	IRX4	Island	0.0127903	0.0130899	-0.000113422	0.67796	0.0125971	0.0127449	-5.4673e-05	0.808958
cg26964875	16	88178492	CPNE7;CPNE7	Island	0.942178	0.944124	-0.000612547	0.677964	0.935741	0.940014	0.00205877	0.16692
cg10479452	11	132907710	OPCML	NA	0.220867	0.221496	0.00114835	0.677969	0.215443	0.220857	0.0039476	0.149877
cg19482842	14	64638748	MAX;MAX;MAX;MAX;MAX;MAX	Island	0.00887945	0.0087091	-9.92734e-05	0.677977	0.00965366	0.00892116	-0.000460567	0.0507997
cg05924882	1	94084948	MIR760	Island	0.00790147	0.0081428	-8.31321e-05	0.677978	0.00829277	0.00808386	-0.000368402	0.0518304
cg10905376	7	157437077	PTPRN2;PTPRN2;PTPRN2	NA	0.965078	0.966331	0.000476754	0.677979	0.960714	0.965223	0.00267693	0.310437
cg12199343	10	116297476	ABLIM1;ABLIM1;ABLIM1	NA	0.738724	0.736427	0.00183516	0.677979	0.734767	0.731889	0.000109831	0.980842
cg19892433	1	1858361	NA	NA	0.792555	0.795047	-0.00120457	0.677983	0.780079	0.782383	-0.00185411	0.548542
cg13970591	12	120504143	KDM2B;KDM2B	S_Shore	0.163698	0.158207	0.00178205	0.677984	0.192115	0.180063	-0.00395735	0.354648
cg13839849	17	7078663	DVL2	Island	0.0238233	0.0239322	-0.000408249	0.677989	0.0248591	0.0235672	-0.00115858	0.257907
cg20988802	3	134239796	TMEM108;TMEM108	Island	0.0116889	0.0118658	0.00010188	0.677994	0.0117605	0.0116989	-7.36457e-05	0.713471
cg12385370	17	17191399	NT5M	NA	0.972318	0.972581	0.000209304	0.678	0.97199	0.972105	0.00015019	0.773402
cg13277160	12	106237005	BTBD11	Island	0.00594966	0.00590325	-6.33538e-05	0.678001	0.00595436	0.0058106	-7.00061e-05	0.57969
cg01410472	9	132067612	NA	Island	0.0239127	0.0239349	0.000228857	0.678005	0.0261652	0.0238089	-0.00227332	7.28489e-05
cg04451736	7	157205158	PTPRN2;PTPRN2;PTPRN2	NA	0.97751	0.97702	-0.000549963	0.678007	0.97715	0.977428	0.000357458	0.793943
cg06080026	3	44641494	ZNF197;ZNF197	Island	0.00325955	0.00320393	-3.81526e-05	0.678007	0.00348859	0.00319516	-0.000254307	0.0100398
cg05663278	22	18453393	MIR1306;DGCR8	Island	0.936677	0.936867	-0.000414175	0.678011	0.933753	0.93471	0.000263369	0.807096
cg23498922	16	55777598	RSPRY1;FAM192A	Island	0.0073148	0.00735824	6.90738e-05	0.678012	0.0077718	0.00721043	-0.000572316	0.00202676
cg23749536	1	44234477	CCDC24	NA	0.976493	0.976522	-0.000182199	0.678014	0.975005	0.975433	0.000326118	0.503528
cg23074979	10	102821277	NA	S_Shelf	0.232533	0.228938	0.00239906	0.678017	0.262287	0.256714	0.00177956	0.76056
cg26081841	16	253712	ITFG3	NA	0.983814	0.983963	0.00011539	0.67803	0.983364	0.983765	0.000302269	0.308942
cg10207928	20	3133276	DDRGK1;DDRGK1	Island	0.00639831	0.0063666	-7.28405e-05	0.678035	0.00697236	0.00649143	-0.000349406	0.0548527
cg14655843	15	86297181	NTRK3;NTRK3	NA	0.91526	0.916548	0.000467891	0.678042	0.914599	0.915138	0.000539623	0.632451
cg25084108	20	33754042	NA	S_Shelf	0.954743	0.954217	0.000393079	0.67805	0.952959	0.951939	-8.55629e-05	0.93394
cg05620095	1	201438122	NA	NA	0.29887	0.291493	-0.00265084	0.678053	0.331662	0.315773	-0.00787758	0.204424
cg00208830	1	178061811	NA	NA	0.846461	0.848376	-0.00121587	0.678055	0.841177	0.842329	-0.00230007	0.550405
cg14125960	19	61874930	ZNF835	Island	0.0222994	0.0212773	-0.000278684	0.678063	0.0301211	0.0268738	-0.00229188	0.00584565
cg19696794	6	169317543	NA	NA	0.93387	0.931681	-0.000772506	0.678064	0.93051	0.93047	0.000564256	0.789396
cg20032723	1	224564123	LIN9	Island	0.0088726	0.00861314	-9.13012e-05	0.678068	0.00925707	0.00896284	-7.92314e-05	0.739076
cg07708653	10	77622880	C10orf11	NA	0.964741	0.964928	0.000357736	0.678075	0.964762	0.964314	-0.000312402	0.707189
cg21151061	1	1841025	TMEM52	Island	0.0100696	0.0105926	0.000189091	0.678077	0.0107161	0.0103106	-0.000612894	0.208103
cg01943657	5	1165228	SLC12A7	Island	0.0216187	0.0222897	0.000267749	0.678078	0.0223865	0.0217118	-0.000910173	0.17337
cg00624908	8	56848389	TMEM68;TMEM68;TGS1;TGS1	Island	0.0382306	0.0385263	0.000239382	0.678079	0.038647	0.0393873	0.00135017	0.0250235
cg06761421	8	53789761	RB1CC1;RB1CC1	Island	0.0138847	0.0136061	-0.000143036	0.678079	0.0148201	0.0145298	0.000139222	0.714543
cg25599739	11	109436033	NA	NA	0.901481	0.90388	-0.00113661	0.678087	0.886651	0.887966	-0.00321697	0.283875
cg10090212	1	232813191	IRF2BP2;IRF2BP2	Island	0.00858571	0.00900188	8.73705e-05	0.678088	0.0092405	0.00874724	-0.000594308	0.00481735
cg17711915	3	198510260	DLG1;DLG1	Island	0.00664175	0.00655599	-6.62211e-05	0.67809	0.00679775	0.00651263	-0.000203494	0.190445
cg12052896	1	14464455	NA	NA	0.961156	0.959482	-0.000637991	0.678094	0.959306	0.960374	0.00167886	0.25923
cg26870936	5	3943909	NA	NA	0.918409	0.916008	-0.00113887	0.678095	0.915162	0.919162	0.00534079	0.0774351
cg23159992	3	43097474	C3orf39	S_Shore	0.975707	0.975511	-0.000269181	0.678097	0.973682	0.975228	0.00128609	0.0477371
cg11277156	2	200528082	C2orf60;C2orf60;C2orf47	N_Shore	0.00942292	0.00946805	-0.000146967	0.678098	0.0099634	0.00915715	-0.000853447	0.00908759
cg04095923	7	156883094	DNAJB6	N_Shelf	0.930695	0.931643	0.000472809	0.678102	0.929822	0.931829	0.00203927	0.0777336
cg23850205	9	89985175	NA	Island	0.987213	0.987188	-0.000113387	0.678106	0.986393	0.987168	0.000656325	0.0372377
cg26025906	8	141642179	EIF2C2;EIF2C2	NA	0.973609	0.974257	0.000202705	0.678108	0.973594	0.974424	0.000521416	0.256096
cg01443394	3	170730115	MECOM	NA	0.965011	0.964283	-0.000450006	0.678112	0.962183	0.963256	0.00102168	0.364679
cg02461269	6	336441	IRF4	Island	0.0184306	0.0186178	0.000182018	0.678118	0.0191211	0.0186572	-0.000102681	0.841948
cg09281891	2	24797311	NCOA1;NCOA1;NCOA1	NA	0.972515	0.972797	0.000209808	0.67812	0.971755	0.972298	0.000383327	0.479319
cg02765820	10	103815087	HPS6	Island	0.01319	0.0133074	-8.50402e-05	0.67812	0.0132952	0.0133997	-0.000121133	0.556664
cg13183956	2	241338630	KIF1A	NA	0.866998	0.869593	0.000602476	0.67812	0.863843	0.866894	0.00169428	0.264683
cg18638383	16	759065	MIR662	NA	0.784216	0.784497	0.00561063	0.678126	0.77918	0.780213	0.00428615	0.74575
cg21413947	13	52322813	NA	N_Shore	0.0273702	0.0268625	-0.000209482	0.678131	0.0304506	0.0295291	-0.000451493	0.415534
cg22145445	11	69164292	CCND1	Island	0.104933	0.107199	0.000732417	0.678133	0.101886	0.103045	0.00131681	0.450499
cg25554496	17	4645357	PSMB6	N_Shore	0.929539	0.931171	0.000554941	0.678141	0.926617	0.928842	0.00143945	0.290417
cg04003952	2	60836591	PAPOLG	N_Shore	0.481028	0.484655	0.00156637	0.678144	0.458639	0.467526	0.00696502	0.0637466
cg06603074	16	16077685	ABCC1;ABCC1;ABCC1;ABCC1;ABCC1	NA	0.810493	0.8126	0.00105333	0.678152	0.820734	0.816725	-0.00354422	0.15524
cg22647092	2	241824278	HDLBP;HDLBP	N_Shelf	0.96555	0.965916	-0.000251829	0.678155	0.964965	0.965443	8.60998e-05	0.883978
cg01811418	21	44504005	DNMT3L;DNMT3L	S_Shore	0.978292	0.978609	0.000179664	0.678165	0.977265	0.977485	0.000121875	0.787417
cg04198912	4	38860273	WDR19	Island	0.00848563	0.00845252	-8.00369e-05	0.678185	0.00860209	0.00821515	-0.000342282	0.0578385
cg27513667	3	14558493	GRIP2	NA	0.839306	0.841881	0.000911952	0.678186	0.837091	0.840417	0.0015162	0.487427
cg21062891	15	71522460	C15orf60	Island	0.972691	0.97253	-0.000184266	0.678192	0.972067	0.972138	0.000123698	0.781435
cg09473364	6	109523305	SESN1;C6orf182;C6orf182	Island	0.00975888	0.00955196	-0.000114254	0.678192	0.0110347	0.0101583	-0.000463763	0.117947
cg12703269	5	54558768	NA	Island	0.0286444	0.0292166	0.000185297	0.678195	0.02986	0.0291771	-0.000429711	0.333193
cg22589169	4	38714960	NA	NA	0.977737	0.977629	-0.000181678	0.678198	0.977453	0.978065	0.000386541	0.37675
cg12832565	19	10258561	ICAM4;ICAM4;ICAM4	N_Shore	0.0485798	0.04681	-0.000620041	0.678204	0.0587671	0.0533252	-0.00324307	0.0708192
cg08950181	13	112808287	F7;F7	N_Shore	0.518849	0.526745	0.00199381	0.678208	0.503791	0.512784	0.00328729	0.501953
cg08867908	13	30442911	C13orf26	NA	0.886768	0.889703	0.000662612	0.678209	0.882882	0.881364	-0.00390585	0.0216772
cg18090103	17	76647082	BAIAP2;BAIAP2;BAIAP2;BAIAP2	NA	0.740863	0.75108	0.00197846	0.678209	0.711572	0.732886	0.0131919	0.008902
cg10901694	19	17294773	DDA1	NA	0.92882	0.930344	0.000506972	0.678211	0.932321	0.92883	-0.00412615	0.000542596
cg03520282	8	98856965	LAPTM4B	N_Shore	0.00753367	0.00741244	-8.99187e-05	0.678216	0.00779948	0.00731005	-0.000240367	0.218528
cg10327399	12	120131566	P2RX4	N_Shore	0.979794	0.979878	-0.000192843	0.678218	0.979687	0.979874	3.70913e-05	0.929844
cg06881647	6	44322858	HSP90AB1;HSP90AB1	Island	0.00800552	0.00802837	-0.000108358	0.678221	0.00870182	0.0080216	-0.00060336	0.0196528
cg10146146	2	220798752	NA	NA	0.946364	0.947349	-0.00066995	0.678222	0.94342	0.947522	0.00221322	0.161207
cg25460031	18	42246821	RNF165	NA	0.745653	0.750201	-0.00168898	0.678225	0.716356	0.726431	0.00273194	0.503228
cg07771160	2	44883365	NA	Island	0.154754	0.15006	-0.00076483	0.678229	0.158835	0.151367	-0.00422763	0.0227439
cg16201940	2	235524857	SH3BP4	Island	0.00637753	0.00639034	-6.14552e-05	0.678237	0.0065214	0.00632407	-0.000142582	0.365759
cg05785839	11	2252305	NA	S_Shelf	0.948074	0.949158	0.000347948	0.678238	0.950429	0.949782	-0.00096516	0.228967
cg27416848	10	134394195	INPP5A	NA	0.933465	0.933717	-0.000664313	0.67824	0.931554	0.932692	0.000464336	0.776216
cg10527300	13	113332319	TFDP1;TFDP1	N_Shelf	0.965674	0.96604	-0.0002445	0.678243	0.965411	0.966306	0.000482628	0.401066
cg18623263	8	37780770	GPR124	NA	0.363476	0.363969	-0.00155776	0.678247	0.374632	0.373572	-0.00398327	0.290692
cg18157522	21	32166613	HUNK	N_Shore	0.0260731	0.026205	-0.000252993	0.678249	0.0273409	0.0275471	-1.22925e-05	0.984515
cg00625131	6	29092432	NA	Island	0.0249348	0.0254134	0.000270392	0.678249	0.0260368	0.0267438	0.000945228	0.167824
cg06487442	1	166150003	ADCY10;ADCY10;ADCY10;ADCY10	NA	0.900407	0.903495	-0.00079887	0.67825	0.885816	0.894323	0.0042281	0.0395278
cg05093113	7	39341514	POU6F2;POU6F2	NA	0.966463	0.967155	0.000255814	0.67825	0.966312	0.967202	0.000584267	0.340953
cg13372231	17	45969130	EPN3	Island	0.979928	0.980303	0.000162063	0.678252	0.979389	0.979522	-0.000114832	0.779153
cg22648885	10	126734836	CTBP2;CTBP2	NA	0.854566	0.859724	-0.00151819	0.678277	0.833162	0.836876	-0.00486746	0.217724
cg09526758	8	125362191	NA	NA	0.924736	0.924674	-0.000467096	0.67828	0.924704	0.924935	-0.000258188	0.822926
cg19993316	10	69197428	NA	S_Shelf	0.983025	0.983237	0.000166378	0.678283	0.982251	0.982504	8.47611e-05	0.837052
cg07052663	11	2122537	IGF2AS;INS-IGF2;IGF2;IGF2AS	S_Shore	0.117345	0.117246	0.00107746	0.678285	0.131922	0.128616	-0.00100471	0.707844
cg07859359	6	35559465	TEAD3	N_Shelf	0.335086	0.331023	0.00339308	0.678295	0.368305	0.351892	-0.00550875	0.494822
cg05325633	1	154291626	ROBLD3;UBQLN4;ROBLD3	Island	0.00553538	0.00557781	5.62643e-05	0.678298	0.00565205	0.00545116	-0.000220391	0.117268
cg11341528	20	36496035	LOC388796;SNORA71D;LOC388796	N_Shore	0.945778	0.947034	-0.000560951	0.678302	0.943016	0.946186	0.00145851	0.237805
cg01663745	7	148311764	NA	NA	0.0137891	0.0137932	-0.000195713	0.678303	0.0149877	0.0137957	-0.00112828	0.0146492
cg19861048	3	58355814	PXK	NA	0.900468	0.901327	-0.000919265	0.678304	0.896324	0.895271	-0.00356632	0.0893841
cg15935121	2	69995387	MXD1	Island	0.0131706	0.013034	-0.000147207	0.678304	0.0138395	0.0133818	-0.000456181	0.193421
cg12776902	2	144963762	ZEB2;ZEB2	NA	0.974565	0.974802	-0.000231541	0.678305	0.974867	0.975628	0.000553613	0.313785
cg01930947	11	63651080	MACROD1	NA	0.948009	0.947061	-0.000573029	0.678313	0.947329	0.948902	0.00154079	0.218856
cg04631994	10	34536380	PARD3	NA	0.814246	0.816607	-0.00186076	0.678325	0.794551	0.801189	0.00186832	0.679581
cg12919977	2	239711249	HDAC4	Island	0.975703	0.975739	0.000372409	0.678327	0.975439	0.976144	0.000876632	0.396771
cg06855983	11	9342556	NA	Island	0.0378116	0.0378538	-0.000265333	0.67833	0.0379045	0.0377866	0.000699532	0.261859
cg10450692	2	176842341	MTX2;MTX2	N_Shore	0.00844734	0.00806589	-0.00012387	0.678333	0.00903253	0.00812012	-0.00061516	0.137183
cg08202708	5	134426690	NA	NA	0.951031	0.950545	0.000286502	0.678337	0.95026	0.949635	-6.96884e-05	0.92157
cg01313176	6	28301262	ZNF193	Island	0.00586259	0.00578931	-5.77497e-05	0.678341	0.00619527	0.00593959	-0.000163143	0.2981
cg06356838	9	37414897	GRHPR	S_Shore	0.824457	0.829034	-0.00129402	0.678345	0.80505	0.809043	-0.00169505	0.611667
cg14500776	18	43027983	NA	Island	0.0305242	0.0304797	-0.000293064	0.67835	0.0336052	0.0334493	-0.000207619	0.753743
cg15404570	14	93711534	PPP4R4;PPP4R4	S_Shore	0.10583	0.10459	0.00155447	0.678353	0.116278	0.107733	-0.0088494	0.0282775
cg02307033	10	15036244	DCLRE1C;DCLRE1C;DCLRE1C;DCLRE1C	Island	0.0168173	0.0167189	-0.000133941	0.678358	0.0174369	0.0174598	0.000195808	0.547495
cg11391428	1	221280162	NA	NA	0.849047	0.851741	-0.000996124	0.678361	0.831153	0.839801	0.00536963	0.0454898
cg23993438	6	33161570	HLA-DPB1	NA	0.966262	0.966948	0.000253295	0.678361	0.965564	0.965715	-0.000295898	0.644965
cg13950362	6	32928007	TAP1	N_Shore	0.924031	0.924909	-0.00095392	0.678375	0.920305	0.925098	0.00320108	0.149154
cg04622731	5	2810244	NA	S_Shore	0.0372079	0.0384854	0.000364655	0.678383	0.0410758	0.0392345	-0.00199441	0.0351985
cg01516851	5	154049863	NA	N_Shore	0.964775	0.96417	-0.0003975	0.6784	0.963294	0.964148	0.00104022	0.280505
cg17744110	15	56959220	SLTM;SLTM	NA	0.980601	0.981048	0.000238876	0.678402	0.981018	0.978763	-0.00253962	0.322264
cg17858486	17	78358849	TBCD	Island	0.979318	0.979008	-0.000207555	0.678408	0.978242	0.978682	0.00040813	0.414996
cg25455753	9	100119128	GABBR2	NA	0.960681	0.962187	0.000338167	0.678409	0.959523	0.961585	0.0010543	0.216813
cg14431577	6	160420610	IGF2R	NA	0.961584	0.961861	0.000324782	0.67841	0.959112	0.96104	0.00159118	0.0368573
cg10895682	11	113671656	NNMT	NA	0.956486	0.956799	-0.000354298	0.678411	0.954264	0.955821	0.000706148	0.412914
cg11565007	8	43114537	HGSNAT	Island	0.186844	0.188755	-0.000832229	0.678417	0.189396	0.190608	0.00196305	0.319576
cg13604150	22	35743990	TST	N_Shore	0.980489	0.980392	-0.000201891	0.678417	0.979245	0.979945	0.000441068	0.386612
cg13048591	8	133210621	KCNQ3	N_Shore	0.965757	0.965901	-0.000291021	0.678423	0.966444	0.966894	1.84124e-05	0.976957
cg22641058	15	38435314	PHGR1	N_Shelf	0.979136	0.978614	-0.000251453	0.678428	0.978169	0.978536	0.000471123	0.436138
cg04802826	5	68701304	RAD17;TAF9;TAF9;RAD17;TAF9;TAF9;TAF9;RAD17;RAD17;TAF9;RAD17;RAD17;RAD17	Island	0.00649689	0.00676752	6.99726e-05	0.678431	0.00693884	0.00670303	-0.000195441	0.251077
cg20487230	20	43874701	UBE2C;UBE2C;UBE2C;UBE2C;UBE2C;UBE2C;UBE2C;UBE2C;UBE2C;UBE2C;UBE2C	Island	0.00652158	0.0064958	-0.000120005	0.678434	0.00662575	0.00636041	-0.00027838	0.242978
cg21459215	2	105382249	FHL2;FHL2;FHL2;FHL2	Island	0.00630654	0.00595296	-0.000105167	0.678438	0.00659343	0.00609322	-0.000199728	0.598066
cg06842886	4	126455620	FAT4	Island	0.00888807	0.00902261	0.000135095	0.678444	0.0100825	0.00887895	-0.000968829	0.00435499
cg15920739	8	145699309	GPT	N_Shore	0.761946	0.767251	-0.00142931	0.678447	0.738806	0.744544	-0.00113511	0.741656
cg07319375	20	49054706	KCNG1	Island	0.969726	0.969412	-0.000345654	0.678453	0.970368	0.970745	0.000262961	0.737085
cg14752598	4	41577710	NA	Island	0.0207648	0.0206598	0.000221678	0.678454	0.0222218	0.0208066	-0.00107791	0.0392911
cg20208990	12	51132205	KRT6B	NA	0.802296	0.807838	-0.00164526	0.678455	0.76953	0.779663	0.00140575	0.727166
cg02052933	5	14197769	TRIO	Island	0.0220841	0.0221061	-0.000338274	0.678459	0.0232759	0.0214248	-0.00187473	0.0158255
cg13800700	7	101882369	ORAI2;ORAI2	N_Shelf	0.930608	0.931168	-0.000614635	0.67848	0.929496	0.929275	-0.000168568	0.90552
cg03337057	10	22976959	PIP4K2A	NA	0.375547	0.367201	-0.00233239	0.678481	0.399592	0.384853	-0.00694008	0.230591
cg07714085	2	192767890	TMEFF2	Island	0.0145003	0.0147008	0.000102892	0.678481	0.0158124	0.0159411	0.000224271	0.402869
cg00815177	12	14024671	GRIN2B	N_Shore	0.011777	0.0116958	-0.00011997	0.678486	0.0126	0.0116209	-0.000857957	0.0100237
cg14879645	2	12798225	TRIB2;TRIB2	NA	0.979655	0.980019	0.000186345	0.678487	0.978949	0.979795	0.000549894	0.260985
cg19274606	10	130188973	NA	Island	0.95385	0.952472	-0.000595192	0.678488	0.9504	0.95145	0.001472	0.29648
cg22755534	14	99266566	NA	Island	0.00805783	0.00763049	-0.000107424	0.678492	0.00890115	0.0079856	-0.000563981	0.219373
cg26508170	13	44890580	SLC25A30	Island	0.00601965	0.00596258	-5.97264e-05	0.678504	0.00603433	0.00575243	-0.000252942	0.0651649
cg22642718	3	187821510	AHSG	NA	0.978081	0.978082	-0.000169578	0.678505	0.97748	0.977545	-6.26276e-05	0.87979
cg05016051	7	100330881	ACHE;ACHE	Island	0.0139991	0.0136742	-0.000141044	0.67851	0.0138619	0.0129279	-0.000841367	0.00571292
cg19559628	10	99886991	C10orf28	S_Shelf	0.967846	0.967147	-0.000304375	0.678512	0.965514	0.965726	0.000632773	0.381173
cg04279596	17	26446902	NF1;NF1;NF1	S_Shore	0.121316	0.119912	-0.00144809	0.678513	0.133024	0.11749	-0.0134857	0.000111475
cg12518734	1	229222255	FAM89A;MIR1182	NA	0.935868	0.936883	-0.00057439	0.678515	0.92357	0.92708	0.00154229	0.367329
cg06090305	10	128350139	NA	NA	0.585968	0.591246	-0.00246595	0.678519	0.529006	0.539851	0.000218138	0.972095
cg17999358	9	114670904	SNX30	NA	0.903598	0.908134	-0.00105646	0.678521	0.878318	0.887613	0.00231055	0.415399
cg09894136	22	30671390	C22orf24;YWHAH	S_Shore	0.00585324	0.00583016	-6.19529e-05	0.678526	0.00626224	0.00574689	-0.000421038	0.0133276
cg03600823	2	17976202	KCNS3	NA	0.961653	0.960885	-0.000676304	0.67853	0.960543	0.96029	0.000118003	0.94438
cg05492818	15	20542506	CYFIP1;CYFIP1	NA	0.981746	0.982172	0.000148224	0.678533	0.981587	0.981532	-0.000248095	0.504881
cg13677043	7	2020911	MAD1L1;MAD1L1;MAD1L1	Island	0.965147	0.965953	0.000271957	0.678536	0.965658	0.966449	0.000289887	0.668834
cg04470969	2	217781181	NA	NA	0.961745	0.960823	-0.000405849	0.678546	0.960857	0.961216	0.000801244	0.459343
cg00437258	19	17395351	FAM125A	S_Shelf	0.889125	0.892128	0.00061799	0.678549	0.887324	0.887647	-0.000745072	0.624931
cg27456769	2	109617501	SH3RF3	NA	0.974641	0.974003	-0.000379582	0.678552	0.974154	0.974129	0.000205798	0.788161
cg02884820	12	119390819	DYNLL1;SFRS9	N_Shore	0.0128169	0.0130152	0.000140573	0.678554	0.0136783	0.0129439	-0.000679713	0.0539818
cg26994283	5	96768810	NA	NA	0.951011	0.951763	0.000339615	0.678554	0.948029	0.94908	0.00130289	0.179324
cg15246131	14	20629868	ZNF219;ZNF219;ZNF219	Island	0.987531	0.987632	9.42151e-05	0.678556	0.986971	0.987288	0.000271773	0.246467
cg07948432	7	128282437	FLNC;FLNC	S_Shore	0.767763	0.773316	0.00127113	0.678556	0.749413	0.757228	0.00230821	0.487255
cg10290527	11	2878639	SLC22A18AS;SLC22A18;SLC22A18	N_Shore	0.930188	0.93258	0.000457142	0.678559	0.927551	0.932022	0.00372435	0.000652074
cg10146935	22	16501424	BCL2L13	Island	0.0171729	0.0170877	-0.000149069	0.678562	0.018165	0.0172304	-0.000955715	0.0119647
cg14124405	2	54339216	ACYP2	S_Shelf	0.966818	0.967471	0.000248558	0.678563	0.968146	0.96872	0.000398305	0.479968
cg16735490	15	65914350	NA	Island	0.037603	0.0381377	0.000330531	0.678566	0.0380964	0.0376094	0.000452949	0.512491
cg16596691	18	48122550	DCC	Island	0.0139191	0.0141598	0.000176771	0.678567	0.0147741	0.0142586	-0.000417974	0.0971555
cg21096457	14	19998946	TMEM55B;TMEM55B	N_Shore	0.00874608	0.00869517	-8.36056e-05	0.678568	0.00900452	0.00841977	-0.000417489	0.0469795
cg13778564	4	175679818	HPGD;HPGD;HPGD	N_Shore	0.00567046	0.00562147	-7.50498e-05	0.678578	0.00601745	0.005485	-0.000523913	0.011626
cg08601357	10	130312166	NA	NA	0.929987	0.933607	-0.000972476	0.678578	0.921221	0.929252	0.00377437	0.100068
cg18131646	22	19181436	KLHL22	S_Shore	0.944483	0.948032	-0.00149604	0.67858	0.947585	0.945681	-0.00260559	0.0242639
cg20876010	2	121759173	TFCP2L1;TFCP2L1	Island	0.00961614	0.00945556	-9.59837e-05	0.678583	0.00983936	0.00926518	-0.000518829	0.0187917
cg20046236	16	24859294	ARHGAP17;ARHGAP17	NA	0.931376	0.932078	0.000611102	0.678587	0.927247	0.929998	0.00278883	0.0666043
cg05366909	6	108561871	NA	Island	0.00428347	0.00401855	-7.32101e-05	0.678588	0.00457114	0.00390235	-0.000454999	0.151245
cg17896927	19	35731981	ZNF536	NA	0.970068	0.970287	-0.000251455	0.678588	0.969297	0.969854	0.000524889	0.395528
cg01175636	10	124881156	NA	N_Shore	0.967769	0.967181	-0.000306844	0.678597	0.965865	0.967106	0.00138593	0.0748236
cg02659138	3	196415791	C3orf21	NA	0.958045	0.95635	-0.000613206	0.678598	0.95513	0.955182	0.000776244	0.640256
cg13883590	12	52634974	HOXC12	Island	0.017421	0.0169603	-0.000212179	0.678599	0.0204332	0.0181652	-0.00201083	0.000186353
cg13224710	14	72773760	PAPLN	N_Shore	0.0452701	0.0454637	-0.000285448	0.678601	0.0454305	0.044584	-0.000818619	0.19442
cg08109815	11	2427640	KCNQ1	NA	0.867467	0.869586	-0.000797154	0.678606	0.858	0.863553	0.00211688	0.300451
cg15515265	11	3786356	PGAP2;PGAP2;PGAP2;PGAP2;PGAP2;PGAP2;PGAP2;PGAP2;PGAP2	Island	0.0983559	0.0957954	-0.000827845	0.678607	0.0992176	0.0996045	0.00061544	0.788829
cg02268674	2	220017678	SPEG	N_Shore	0.948176	0.948496	-0.000362953	0.678616	0.948789	0.948505	-0.000716432	0.38423
cg18849160	1	20916618	KIF17;KIF17	Island	0.00440406	0.00408053	-9.34253e-05	0.678618	0.00481645	0.00414302	-0.00041183	0.20675
cg15648729	1	36708243	CSF3R;CSF3R;CSF3R;CSF3R	NA	0.978813	0.978693	-0.00021835	0.678621	0.977399	0.978605	0.00119444	0.0312934
cg08197226	2	6593347	NA	NA	0.52805	0.526323	-0.00214315	0.678623	0.538216	0.537261	-0.00115146	0.822523
cg10148542	19	12797719	RTBDN;RTBDN	Island	0.293006	0.294261	-0.000854642	0.678629	0.292615	0.300245	0.00543642	0.0057698
cg18078821	7	157403979	PTPRN2;PTPRN2;PTPRN2	NA	0.947015	0.948895	0.000487791	0.67863	0.948506	0.949267	-0.00123499	0.354366
cg17455088	20	118368	DEFB128	NA	0.966805	0.96788	0.000252632	0.678635	0.966729	0.967393	4.201e-06	0.994396
cg26880549	20	5981205	LRRN4	Island	0.0164163	0.016436	-0.000102204	0.678636	0.0166608	0.0161094	-0.000602439	0.00870627
cg12311094	3	52543363	NT5DC2;NT5DC2	Island	0.382247	0.385601	-0.00287289	0.678644	0.36216	0.369077	0.00171221	0.798387
cg25365421	16	86336377	KLHDC4	NA	0.901481	0.899027	-0.000939753	0.678645	0.899445	0.899254	0.00259939	0.236818
cg21906947	6	33380906	TAPBP;TAPBP;TAPBP	NA	0.734964	0.738038	-0.00126278	0.678659	0.717208	0.72161	0.000655418	0.834035
cg17354139	22	45131679	TRMU	NA	0.929424	0.930878	0.000426966	0.678667	0.929926	0.930898	0.000890295	0.346946
cg01187721	15	88095521	MESP1;MESP1	Island	0.0483458	0.0489947	0.000381865	0.678668	0.0516192	0.0503098	-0.00036097	0.697537
cg17410236	11	72652644	P2RY6;P2RY6	N_Shore	0.968214	0.967767	-0.000289886	0.678674	0.967672	0.967737	0.000314274	0.665441
cg14486346	17	33106317	NA	NA	0.927394	0.928513	-0.000513152	0.678675	0.926668	0.929102	0.000598199	0.618261
cg06437100	18	75332642	NFATC1;NFATC1;NFATC1;NFATC1	N_Shore	0.862135	0.865824	0.00104293	0.678675	0.849053	0.85331	0.000439221	0.868942
cg12494529	1	94360493	ABCA4	NA	0.864305	0.864724	-0.00142389	0.678678	0.86284	0.856074	-0.00873553	0.0130399
cg12903174	5	171027702	NA	NA	0.677802	0.681332	-0.00225996	0.678679	0.64675	0.651236	-0.00310065	0.583446
cg09763790	15	72102232	PML;PML;PML;PML;PML;PML;PML;PML;PML	Island	0.975505	0.975629	-0.000215309	0.678682	0.974473	0.975307	0.000594565	0.248995
cg27269899	6	139158967	NA	Island	0.265157	0.271339	0.00240998	0.678684	0.282681	0.288447	0.00118524	0.837521
cg02029687	3	70984109	NA	NA	0.979565	0.979824	-0.000158761	0.678686	0.97914	0.979912	0.000569484	0.152916
cg12590010	19	12374273	ZNF799	S_Shore	0.858216	0.860428	0.000820185	0.678686	0.853888	0.857676	0.00141958	0.472456
cg17224596	5	1163315	SLC12A7	N_Shore	0.969359	0.969745	0.000250999	0.678687	0.968681	0.970197	0.00120717	0.0404458
cg02048220	2	105292397	TGFBRAP1;TGFBRAP1	NA	0.311763	0.308499	0.00256814	0.67869	0.342001	0.33186	-0.00140578	0.828192
cg20249277	16	56567557	TEPP;TEPP	NA	0.874053	0.877491	-0.00102766	0.678693	0.859884	0.865633	0.00112305	0.675108
cg16824282	14	57781725	PSMA3;PSMA3	S_Shore	0.00940827	0.0096279	-0.000175105	0.678694	0.0100138	0.00911219	-0.00116268	0.00187102
cg01276466	5	86212444	NA	NA	0.103254	0.106373	0.00173097	0.678699	0.100268	0.105474	0.00291808	0.47177
cg24115040	11	1905608	TNNT3;TNNT3;TNNT3;TNNT3	Island	0.867606	0.866091	-0.00178174	0.678701	0.870215	0.868055	-0.00307397	0.487323
cg18246134	10	119439242	NA	NA	0.893302	0.893127	0.000968391	0.678705	0.891908	0.894685	0.00398858	0.0917638
cg20713333	8	41805595	ANK1	Island	0.0351174	0.0357413	0.000284081	0.678706	0.035754	0.0366424	0.000400776	0.592882
cg07782527	5	88004505	LOC645323;LOC645323;LOC645323	Island	0.0351893	0.0346887	-0.000333742	0.678706	0.0381838	0.038823	0.000948496	0.270759
cg10620530	7	254857	NA	Island	0.917006	0.920074	0.00164982	0.678707	0.915479	0.919896	0.00278201	0.47476
cg11636699	11	2279250	C11orf21;TSPAN32;C11orf21	NA	0.14339	0.140036	0.0015581	0.678719	0.168932	0.164037	0.00123939	0.740336
cg16556677	5	174052684	NA	NA	0.0258172	0.0249551	-0.000304075	0.678724	0.0288006	0.0258827	-0.0019247	0.0366934
cg20177385	14	102661502	TNFAIP2	N_Shore	0.952476	0.953068	-0.000337317	0.678725	0.950557	0.952946	0.00161872	0.0565432
cg23453466	13	30290489	NA	NA	0.859713	0.864382	-0.00133848	0.678732	0.835208	0.844945	0.00295224	0.430993
cg04734576	15	88546326	SEMA4B;SEMA4B	Island	0.0561191	0.0563455	0.000570731	0.678737	0.0587072	0.0555955	-0.00215803	0.160242
cg03991188	1	245342431	C1orf229	S_Shore	0.379925	0.382726	-0.00202991	0.678737	0.349537	0.360377	0.0058211	0.227963
cg05461169	17	5914790	WSCD1	Island	0.0107005	0.0108489	-8.47462e-05	0.678741	0.0108498	0.0107715	-0.000197444	0.365186
cg09486367	16	2750373	SRRM2	N_Shore	0.974633	0.974093	-0.000336034	0.678741	0.973435	0.973689	0.000397437	0.611947
cg18498871	6	35881201	LHFPL5;LHFPL5	S_Shore	0.0353641	0.034993	-0.000407645	0.678756	0.0358616	0.0361714	0.000527796	0.612074
cg15329179	19	56506577	IGLON5	N_Shore	0.0266581	0.0284415	0.000445008	0.678762	0.0283347	0.0272174	-0.00199062	0.0534582
cg00920572	2	192455218	NA	Island	0.96643	0.965387	-0.000264311	0.678763	0.96486	0.965026	0.00108194	0.114679
cg00174500	22	35748144	MPST;MPST;MPST;MPST	N_Shelf	0.00839265	0.00825156	-9.59285e-05	0.678764	0.00897977	0.00822765	-0.000572397	0.016652
cg17058676	7	100609188	C7orf52	N_Shore	0.0409444	0.0407624	-0.000353945	0.678772	0.0404889	0.0421186	0.00192942	0.0362984
cg05763609	12	27288332	STK38L	Island	0.017441	0.0177786	0.000153153	0.678775	0.0179444	0.0175208	-0.000542155	0.157895
cg17511532	6	31728674	BAT3;BAT3;BAT3;BAT3	N_Shore	0.00421128	0.00418624	-4.41569e-05	0.678778	0.00431324	0.00414595	-0.000120042	0.317981
cg23919118	17	77422087	ARHGDIA	Island	0.00997461	0.0101889	0.000129822	0.678779	0.010355	0.00972604	-0.000643483	0.0323463
cg17267710	14	105064624	TMEM121	Island	0.0191901	0.0197521	0.000219866	0.678781	0.0192395	0.0193094	-0.000104649	0.840948
cg21830726	7	38637329	AMPH;AMPH	Island	0.0108862	0.0110239	9.5096e-05	0.678782	0.0109268	0.0108485	-0.000142094	0.479986
cg10948070	17	663433	NXN	S_Shelf	0.961355	0.960306	-0.000493719	0.678787	0.958782	0.959148	0.00111282	0.341062
cg14825905	1	21750179	ALPL;ALPL	NA	0.942025	0.941583	0.000412743	0.678795	0.940525	0.940623	4.41343e-05	0.967605
cg21613693	6	105734710	POPDC3	S_Shore	0.00756512	0.00761728	-6.3646e-05	0.678802	0.00758324	0.00765345	-5.86799e-06	0.970775
cg12492380	16	65393127	CCDC79	Island	0.969024	0.96898	0.000256944	0.67881	0.968366	0.968065	-0.000329404	0.595376
cg03952543	3	181142843	PEX5L	NA	0.0126573	0.0129632	0.000438621	0.678813	0.0135865	0.0137719	0.000787457	0.506739
cg09539271	7	37455383	ELMO1	S_Shore	0.0149623	0.0150129	0.00013388	0.678814	0.0169811	0.0161606	-0.000492379	0.189446
cg24514773	7	51048940	NA	NA	0.979717	0.979933	0.000158552	0.678818	0.979204	0.97978	0.000479773	0.248336
cg12289509	1	59021466	JUN;JUN	Island	0.0180361	0.0178319	-0.00011321	0.678825	0.0179584	0.0179712	0.000141668	0.632342
cg25551918	6	41622090	FOXP4;FOXP4;FOXP4	Island	0.0216244	0.0219073	0.000155284	0.678826	0.0222013	0.0219941	-0.00019176	0.615433
cg01433520	7	1497346	INTS1	N_Shelf	0.950463	0.951314	-0.000398982	0.678829	0.948592	0.948459	-0.00109683	0.289858
cg10752008	1	11284487	NA	NA	0.971246	0.971777	0.000226942	0.678831	0.97029	0.971682	0.00094526	0.104127
cg09096234	15	65273719	SMAD3;SMAD3;SMAD3;SMAD3	NA	0.872348	0.875576	-0.000861565	0.678833	0.864075	0.869317	0.00202201	0.33073
cg21032473	1	10655459	CASZ1;CASZ1	NA	0.959769	0.960146	0.000285719	0.678835	0.959505	0.959786	3.31883e-05	0.962515
cg02775230	4	3639698	NA	N_Shore	0.946237	0.947551	0.000376885	0.678839	0.946055	0.946912	-0.000125504	0.888673
cg12098511	19	55710758	ASPDH	N_Shore	0.882195	0.88624	0.000753857	0.67884	0.879398	0.883978	0.0019006	0.297446
cg02014899	8	696845	NA	NA	0.946572	0.946397	0.000352074	0.678846	0.945756	0.94669	0.00123846	0.175655
cg00017188	7	44579970	DDX56	Island	0.0333177	0.033848	0.000351089	0.678849	0.0346878	0.0340001	0.000469838	0.628592
cg12446447	6	31728777	BAT3;BAT3;BAT3;BAT3	Island	0.00884747	0.00877912	-0.000125817	0.678853	0.00997807	0.00923944	-0.000636013	0.0838344
cg05265538	5	1859471	NDUFS6	NA	0.921001	0.922467	0.000449745	0.678868	0.917251	0.91964	0.000981072	0.38673
cg21566086	6	33398259	DAXX;DAXX;DAXX;DAXX	N_Shore	0.0110313	0.0113826	0.000192569	0.678869	0.0135337	0.0118685	-0.00181589	0.0126826
cg05603527	11	44282263	ALX4	Island	0.0331305	0.033225	0.000299732	0.678869	0.0373993	0.036974	0.000213076	0.78075
cg09305883	6	158847797	TULP4;TULP4	NA	0.924948	0.926359	-0.0004804	0.67887	0.923613	0.925205	7.31536e-05	0.951133
cg25198894	2	222873997	CCDC140	N_Shore	0.0202997	0.0200085	-0.000216719	0.67887	0.0233119	0.0207679	-0.00224583	0.000724505
cg02577881	5	180596628	GNB2L1	S_Shelf	0.931838	0.934102	0.000504061	0.678873	0.927405	0.929888	0.000548583	0.659166
cg09303161	2	119309792	NA	Island	0.0657429	0.0664552	0.000365882	0.678881	0.0690931	0.0688407	-8.9238e-05	0.925248
cg15860013	3	117646725	LSAMP;LSAMP	NA	0.0758444	0.075818	0.000470011	0.678882	0.0851997	0.0824431	-0.00192735	0.14621
cg23809645	6	33025619	HLA-DMA	NA	0.963187	0.963276	0.00036887	0.678883	0.96189	0.962585	0.000893461	0.290314
cg22118112	11	107598174	ATM;NPAT	N_Shore	0.0152036	0.0151885	-0.000125276	0.678885	0.0157195	0.0153145	-0.00012435	0.692411
cg13786236	18	2897347	EMILIN2	Island	0.156448	0.156595	0.000860469	0.67889	0.167565	0.167961	0.00124168	0.561658
cg27101004	7	155371912	NA	NA	0.669817	0.673796	-0.00203123	0.67889	0.651368	0.660362	0.00201764	0.68795
cg16970843	9	91123105	SECISBP2	Island	0.0140846	0.0138839	-0.00014301	0.678907	0.0156028	0.0149438	-0.000413997	0.323043
cg22232535	19	1109119	SBNO2	Island	0.931881	0.931931	-0.000508703	0.678908	0.929838	0.929194	-0.00217586	0.0824195
cg08609517	19	3820174	ZFR2;ZFR2;ZFR2	Island	0.00895437	0.00854771	-0.000136612	0.678909	0.0096503	0.0087993	-0.000488899	0.213099
cg09284708	6	144427464	PLAGL1;PLAGL1	Island	0.00725546	0.0067312	-0.000125709	0.678909	0.00785561	0.00691268	-0.000548978	0.251923
cg11317705	13	19256554	PSPC1;PSPC1	S_Shore	0.967547	0.967401	-0.000295703	0.678909	0.966912	0.967342	0.000548789	0.47527
cg18483289	19	10541229	CDKN2D;CDKN2D	S_Shore	0.0098634	0.00983115	0.000107444	0.678909	0.0106648	0.0096845	-0.000809139	0.00217404
cg21627017	8	101188867	RGS22	S_Shore	0.957442	0.959307	0.000411862	0.678914	0.955349	0.955909	-0.000890612	0.391859
cg16772207	4	185891731	MLF1IP	Island	0.00625212	0.00629876	-9.70265e-05	0.678915	0.00683238	0.00623675	-0.000645803	0.00469104
cg22540067	1	204083856	PM20D1	N_Shore	0.977803	0.97759	-0.000202301	0.678916	0.977597	0.97742	-6.11071e-05	0.898738
cg10868668	15	100176459	OR4F15	NA	0.958881	0.958556	-0.000327421	0.678916	0.958055	0.957606	-0.000541916	0.518234
cg02827132	5	1966923	NA	NA	0.978501	0.979764	0.000313457	0.678917	0.977123	0.979465	0.00121521	0.150146
cg04932878	12	113599798	TBX3;TBX3	S_Shelf	0.943822	0.943065	-0.000657952	0.678921	0.940876	0.941462	0.000305725	0.857801
cg00090282	10	170329	ZMYND11;ZMYND11;ZMYND11	N_Shore	0.00528804	0.00544818	7.95933e-05	0.67893	0.00591972	0.00530031	-0.000604437	0.00595484
cg12448989	8	4604495	CSMD1	NA	0.951627	0.947317	-0.00231487	0.678932	0.949733	0.948093	0.000586818	0.91355
cg08626436	2	134557807	NA	NA	0.816143	0.818324	0.0011586	0.678933	0.807076	0.809962	0.0015284	0.600707
cg04057053	10	73810827	MIR1256;CBARA1	NA	0.964242	0.962674	-0.000650338	0.678935	0.961989	0.9624	0.00112715	0.479752
cg08014106	19	55125991	NUP62;NUP62;IL4I1;ATF5;NUP62;NUP62	S_Shore	0.959315	0.959953	-0.000356706	0.678936	0.958661	0.95884	-0.00098635	0.23782
cg23781997	2	7154632	NA	NA	0.802011	0.800588	-0.000973915	0.678937	0.795163	0.792428	-0.00150751	0.551784
cg24884444	2	127539021	BIN1;BIN1;BIN1;BIN1;BIN1;BIN1;BIN1;BIN1;BIN1;BIN1	NA	0.0158753	0.0160792	0.000205855	0.678949	0.0148241	0.0143157	-0.000515466	0.113137
cg23326301	6	29450265	OR12D3	NA	0.932144	0.93195	-0.000742804	0.678955	0.926911	0.929018	0.00118146	0.50721
cg09961663	9	139848122	EHMT1	N_Shore	0.970256	0.970366	0.000165535	0.678956	0.969853	0.970092	0.000274194	0.514859
cg23003926	4	183950596	ODZ3	NA	0.969146	0.96745	-0.000605816	0.678958	0.966566	0.967522	0.00141224	0.386284
cg12655137	6	33009521	NA	NA	0.00810194	0.00803439	-9.30302e-05	0.67896	0.00800478	0.00766806	-0.000198094	0.3806
cg02149708	2	105851974	NCK2;NCK2;NCK2	NA	0.896694	0.898882	-0.00075988	0.678961	0.897191	0.898063	-0.00153632	0.39576
cg03063946	7	126684612	NA	S_Shelf	0.607489	0.607756	-0.00165518	0.678966	0.600226	0.605161	0.00331929	0.400509
cg15604398	1	202493364	PLEKHA6	Island	0.773851	0.779039	0.00102598	0.678966	0.765824	0.768863	-0.000505515	0.833529
cg27641961	6	28972398	NA	S_Shore	0.015399	0.0151373	-0.000181198	0.678977	0.0176612	0.0162278	-0.00142174	0.00499347
cg02681369	5	68521244	CENPH	Island	0.0157238	0.0154864	-0.000201788	0.678977	0.0166134	0.0156012	-0.000671715	0.171747
cg14420785	14	64639149	MAX;MAX;MAX;MAX;MAX;MAX	Island	0.0227913	0.0230402	0.000163908	0.678977	0.0232074	0.0235119	0.000195271	0.610755
cg00002769	11	94733457	NA	NA	0.146292	0.138999	-0.00173523	0.678986	0.16203	0.157602	0.00268105	0.532305
cg12818107	19	5103272	KDM4B	S_Shore	0.968386	0.968506	-0.000214819	0.678991	0.96821	0.96826	2.10572e-05	0.964965
cg12619015	19	63298847	ZSCAN18;ZSCAN18;ZSCAN18;ZSCAN18	N_Shelf	0.983799	0.984114	0.000103721	0.678994	0.983629	0.983778	0.00016683	0.494233
cg19476064	8	676927	NA	Island	0.0314351	0.0314362	0.000266259	0.678997	0.0341163	0.0329235	-0.00102758	0.145755
cg00076936	1	159966791	NA	S_Shelf	0.909404	0.908892	-0.0008996	0.678997	0.912569	0.910274	-0.00245232	0.251653
cg02120582	15	70423459	HEXA	NA	0.948042	0.947514	-0.000633339	0.678998	0.946415	0.946686	0.000725052	0.601289
cg22275864	2	156886540	NA	S_Shore	0.0142554	0.014825	0.000126595	0.679004	0.0154652	0.0157422	7.20589e-05	0.824793
cg01655703	5	177940277	COL23A1	S_Shelf	0.975794	0.976571	0.00027033	0.679008	0.975027	0.976582	0.000915056	0.205434
cg25988105	1	154862471	NA	S_Shore	0.00961705	0.00880573	-0.000166836	0.679015	0.0100407	0.00869571	-0.000647356	0.149368
cg09220440	10	90021406	NA	NA	0.831679	0.833124	-0.00104974	0.679016	0.824677	0.830128	0.00256675	0.321364
cg03279633	18	50777474	CCDC68;CCDC68	N_Shore	0.0283978	0.0282809	-0.000304291	0.679018	0.0301212	0.0310321	0.00141071	0.185877
cg23690893	9	136472062	RXRA	S_Shore	0.371539	0.366236	-0.00214059	0.679018	0.388461	0.377102	-0.00652382	0.211996
cg19664267	7	27242263	NA	S_Shore	0.153924	0.154753	0.000763808	0.679027	0.154741	0.159339	0.00382818	0.034648
cg16487292	10	112514540	RBM20	NA	0.890832	0.894718	0.000770865	0.679029	0.889077	0.891006	-0.0013555	0.462085
cg12122057	4	3503947	LRPAP1;LRPAP1	Island	0.00830055	0.00806419	0.000176229	0.67903	0.00967093	0.00819343	-0.00104548	0.0202367
cg10998894	8	10911426	XKR6	Island	0.0151214	0.0150519	-0.000153561	0.67903	0.0152942	0.0146108	-5.16761e-05	0.87871
cg15471825	17	39188501	SOST	Island	0.00454488	0.00429763	-8.58072e-05	0.679036	0.00551254	0.00510652	-0.00013479	0.728401
cg18718461	2	95194843	ZNF2;ZNF2	N_Shore	0.00673804	0.0068145	-6.96812e-05	0.679039	0.007265	0.00685149	-0.000465054	0.00937702
cg11997806	17	17790102	TOM1L2;TOM1L2	NA	0.967092	0.967541	0.000316789	0.679041	0.965667	0.966271	0.000299437	0.720627
cg26212924	12	12720423	GPR19	NA	0.960026	0.959145	-0.000451401	0.679048	0.957736	0.957974	0.000506025	0.665923
cg24449136	11	65070184	LTBP3;LTBP3;LTBP3	N_Shore	0.223612	0.223285	0.00155031	0.67905	0.229299	0.22783	0.000755659	0.829911
cg25029529	7	111605214	DOCK4	NA	0.948874	0.947628	-0.00202874	0.679052	0.94853	0.947449	-0.00186628	0.722838
cg15374898	7	129201863	MIR96	N_Shelf	0.973871	0.974463	0.000175651	0.679053	0.973625	0.973603	-0.000214447	0.618743
cg06412937	9	96445374	NA	S_Shelf	0.304788	0.292103	-0.00386433	0.679054	0.344193	0.318076	-0.0166364	0.0693995
cg09272217	6	28663303	SCAND3	S_Shore	0.00747119	0.0073766	-7.11413e-05	0.679055	0.00863285	0.00804942	-0.000363944	0.0924741
cg23168649	15	73448293	MAN2C1	S_Shore	0.0142507	0.0143141	0.000138147	0.679061	0.0153495	0.0158661	0.000751276	0.121245
cg11898212	1	236120614	ZP4;LOC100130331	NA	0.867138	0.868247	-0.000835918	0.679063	0.86413	0.8654	-0.00100552	0.648325
cg27499850	10	11426149	NA	N_Shore	0.971251	0.97124	-0.000202928	0.679067	0.971837	0.971699	-6.88514e-05	0.877697
cg03639488	4	84596106	HELQ;MRPS18C	Island	0.0252255	0.0253188	0.000164413	0.679071	0.0257849	0.0254165	-0.000106679	0.784185
cg11173609	21	32906645	C21orf59	Island	0.00730655	0.00732328	6.2333e-05	0.679073	0.00747	0.00723513	-0.000228721	0.16187
cg22673688	15	66286421	CLN6;CALML4;CALML4	NA	0.806037	0.806802	0.00101246	0.679073	0.813633	0.811178	-0.000115126	0.964397
cg17395211	6	35394338	DEF6	NA	0.649647	0.658677	-0.0026973	0.679075	0.614637	0.62247	-0.000120538	0.986534
cg23575115	1	77265423	ST6GALNAC5	NA	0.89303	0.895386	0.000753002	0.679078	0.888983	0.889873	-0.000699261	0.720779
cg20103263	19	60781305	ZNF579	Island	0.969426	0.970293	0.000221381	0.679085	0.971177	0.971379	-7.71284e-05	0.870969
cg02833438	7	100320553	SRRT;SRRT;SRRT;SRRT	N_Shore	0.859431	0.858938	0.00105218	0.67909	0.863575	0.858355	-0.00358424	0.139013
cg10033612	1	7836254	UTS2;UTS2	NA	0.829511	0.833932	-0.00128771	0.679092	0.814172	0.817222	-0.00279812	0.379382
cg18596043	10	97225777	SORBS1;SORBS1	NA	0.888831	0.893391	0.00111262	0.6791	0.884271	0.888472	3.93362e-05	0.988048
cg13578447	11	66993298	TMEM134;TMEM134;TMEM134;TMEM134;TMEM134;TMEM134	Island	0.0241053	0.0239953	-0.000197326	0.679101	0.0246707	0.0246225	-0.000403452	0.464506
cg20484653	11	125666130	TIRAP;TIRAP	NA	0.969314	0.969607	-0.000226081	0.679102	0.969145	0.969135	-0.000499891	0.356853
cg12807187	12	106496494	BTBD11	N_Shelf	0.949645	0.949881	0.00056047	0.679113	0.947992	0.949753	0.00158271	0.260571
cg05157725	17	515315	VPS53;VPS53	NA	0.979297	0.980254	0.00028208	0.679114	0.977941	0.979607	0.000929531	0.177692
cg02396888	2	73294752	SMYD5	N_Shore	0.0228345	0.0232385	0.00024405	0.679117	0.0281809	0.0261029	-0.0015614	0.0506161
cg04416981	18	46978107	MEX3C	N_Shore	0.0197488	0.0194518	-0.00017067	0.679123	0.0204007	0.0189963	-0.000926856	0.0254281
cg04553793	9	134104939	NTNG2	N_Shore	0.0337009	0.0325876	0.000545207	0.679125	0.0429729	0.0408498	-0.00014557	0.919986
cg20485165	11	56859541	SSRP1	Island	0.00317735	0.00290607	-6.30291e-05	0.679139	0.00347876	0.00296862	-0.00026432	0.131072
cg24600983	12	51911872	RARG	N_Shore	0.123645	0.124911	-0.000808256	0.679142	0.116587	0.11601	-0.000813192	0.670927
cg13633679	17	61731191	PRKCA	S_Shore	0.959573	0.960748	-0.000400082	0.679146	0.95513	0.954903	-0.00200481	0.121118
cg05068461	5	90714965	LOC100129716;ARRDC3	S_Shelf	0.0116508	0.0118694	7.7788e-05	0.67915	0.0117859	0.0117457	-0.000180573	0.344165
cg13745142	9	18480009	ADAMTSL1;ADAMTSL1	NA	0.842171	0.838172	-0.00138547	0.67915	0.840648	0.839359	0.00114774	0.733562
cg14792008	7	73505733	GTF2IRD1;GTF2IRD1	Island	0.0297342	0.0297411	-0.000211004	0.679151	0.0303271	0.0286088	-0.00159009	0.00234507
cg07185983	2	200531854	C2orf47	S_Shelf	0.963084	0.962843	-0.000391048	0.679152	0.961267	0.961216	-0.000442335	0.618787
cg01820954	3	9950508	CRELD1;CRELD1;CRELD1;CRELD1;CRELD1;CRELD1	Island	0.00989335	0.0101769	8.60599e-05	0.679159	0.0102792	0.010048	-0.000208927	0.307235
cg06086012	20	17155337	PCSK2	N_Shore	0.0441749	0.0437868	-0.000519178	0.67916	0.0548085	0.0525283	-0.00177168	0.187004
cg27256309	15	22931204	PAR1	NA	0.941954	0.943342	0.00050629	0.679163	0.939197	0.942321	0.00220184	0.078716
cg17209280	17	7264454	SPEM1	S_Shelf	0.950254	0.951785	0.000383872	0.679167	0.948856	0.950036	0.000401177	0.650144
cg08610982	19	7600522	XAB2;LOC100131801;LOC100131801	Island	0.00659904	0.00673356	-7.42456e-05	0.679175	0.00695539	0.00663863	-0.000257775	0.150768
cg12253859	1	77105726	ST6GALNAC5	Island	0.00774658	0.00771198	-9.30539e-05	0.679176	0.00843693	0.00785428	-0.00044035	0.0485988
cg04267765	19	5291582	PTPRS;PTPRS;PTPRS;PTPRS	Island	0.0107812	0.0110849	0.000136746	0.679177	0.010924	0.0111874	0.000167557	0.60405
cg15845118	17	44468060	IGF2BP1;IGF2BP1	N_Shore	0.951096	0.952091	0.000371171	0.679181	0.948187	0.949438	0.000574005	0.539528
cg11117177	4	100130	ZNF718	S_Shelf	0.915613	0.918335	-0.000796766	0.679183	0.901309	0.902747	-0.00291727	0.173154
cg25355213	15	82998816	WDR73	S_Shore	0.02373	0.0239325	-0.000176793	0.679183	0.0237927	0.0240108	0.000104825	0.810037
cg23867721	6	29382854	OR14J1	NA	0.805518	0.808546	-0.000992162	0.679184	0.79863	0.800128	-0.00229269	0.360481
cg06893980	7	154826438	NA	S_Shelf	0.909755	0.911332	-0.000864138	0.679189	0.90032	0.904011	0.00202998	0.365399
cg07428333	1	243428026	KIF26B	NA	0.00765923	0.00759238	-0.000112984	0.679192	0.00829644	0.00741677	-0.000886149	0.000241888
cg12192691	7	100077243	TFR2	NA	0.189311	0.192102	0.00120267	0.679199	0.182197	0.185032	0.00156447	0.545705
cg00261875	11	684717	TMEM80;DEAF1;TMEM80	N_Shore	0.00960804	0.00925979	-0.0001389	0.6792	0.0107552	0.00967122	-0.000821991	0.0894124
cg00500227	7	55519624	VOPP1	NA	0.952812	0.953467	-0.000358396	0.679203	0.953324	0.953217	-0.00104926	0.235495
cg25062778	7	22716142	NA	NA	0.967327	0.966098	-0.00041333	0.679206	0.965752	0.966439	0.00108952	0.280986
cg07567256	7	98829354	ARPC1B	S_Shore	0.937358	0.938834	0.000451378	0.679207	0.938114	0.937618	-0.00166558	0.119367
cg23942065	16	4683523	NUDT16L1	Island	0.00654016	0.00641418	-0.0001182	0.679211	0.00706294	0.00620173	-0.000833245	0.0198567
cg18299793	20	41575419	L3MBTL;L3MBTL	N_Shore	0.885942	0.887184	-0.000587872	0.679218	0.885727	0.885442	-0.00175921	0.246442
cg21530915	17	39740815	RUNDC3A;RUNDC3A;RUNDC3A	N_Shore	0.0173368	0.0173784	-0.000130867	0.679241	0.0171057	0.0176592	0.000396805	0.239006
cg17711521	1	36325546	TEKT2;ADPRHL2	N_Shore	0.826505	0.826555	-0.00109315	0.679244	0.834497	0.831729	-0.00302976	0.265878
cg10562538	16	84204474	KIAA0182;KIAA0182;KIAA0182	Island	0.0119362	0.0118726	-0.000121599	0.679248	0.0121007	0.0117145	-0.000196396	0.506387
cg01770400	11	65424643	FOSL1	Island	0.0131214	0.0123569	-0.000178591	0.679255	0.0134738	0.012367	-0.000457545	0.364701
cg05946335	3	187562902	DGKG;DGKG;DGKG	S_Shore	0.060264	0.0592627	-0.000511953	0.679257	0.0689263	0.0679918	0.00199142	0.179598
cg14058476	1	151546694	PGLYRP3	NA	0.956299	0.95802	0.000883311	0.679261	0.954655	0.958243	0.00359264	0.126014
cg19882784	17	70742405	NUP85	NA	0.820779	0.820966	-0.00081125	0.679262	0.820071	0.82109	0.000539634	0.769822
cg22303873	19	17511995	FAM129C;FAM129C	Island	0.792088	0.792597	-0.00136188	0.679263	0.783788	0.789145	0.00240148	0.488348
cg27313646	2	232282125	PTMA;PTMA	Island	0.0101261	0.0106934	0.000154455	0.679265	0.011058	0.0104948	-0.000803595	0.0302091
cg05240267	4	183960563	ODZ3	S_Shore	0.964072	0.963357	-0.000338706	0.679265	0.963335	0.963129	-5.62029e-05	0.944978
cg03636964	5	173778914	NA	NA	0.030986	0.030323	-0.000433573	0.67927	0.0326029	0.0320267	0.000396346	0.721593
cg24160178	9	131467391	PRRX2	Island	0.0098368	0.00999358	0.000128979	0.679273	0.0107387	0.00991903	-0.000775716	0.0224125
cg17048834	14	70702365	NA	NA	0.511351	0.512277	0.0040368	0.679274	0.534439	0.527272	-0.00296035	0.757025
cg21049302	14	103246134	XRCC3;XRCC3;XRCC3	NA	0.971542	0.972118	0.000205492	0.679275	0.969338	0.968574	-0.000963609	0.085506
cg07365299	7	104423203	NA	NA	0.974602	0.974598	-0.000250562	0.679277	0.973095	0.973623	0.000307579	0.616142
cg20935627	19	9646906	ZNF562;ZNF562;ZNF562	S_Shore	0.00986526	0.00915332	-0.000557419	0.67928	0.0101575	0.00862821	-0.00160624	0.143869
cg16592149	11	60379720	GPR44	S_Shelf	0.207779	0.20412	-0.00157917	0.679282	0.21864	0.214429	-0.00140924	0.694066
cg12673019	19	38263928	GPATCH1;GPATCH1	Island	0.0958031	0.0963513	0.00175553	0.679283	0.0959728	0.0957309	-0.000804012	0.84614
cg21822834	7	126151696	GRM8;GRM8;GRM8	NA	0.390677	0.395446	0.00199875	0.679286	0.37642	0.385768	0.00650419	0.191969
cg11425201	17	36977518	KRT9	NA	0.952214	0.951955	-0.000358764	0.679293	0.952914	0.954408	0.00122461	0.159908
cg01655721	1	223039419	NA	NA	0.605355	0.597546	-0.00241523	0.679295	0.621121	0.626192	0.00881604	0.128679
cg06182923	20	29922369	TTLL9;DUSP15;DUSP15;DUSP15;TTLL9	Island	0.0129847	0.0124157	-0.00017845	0.679303	0.0169787	0.0161159	-2.66905e-05	0.968345
cg18745566	1	159278258	USF1;USF1	S_Shelf	0.964038	0.96473	0.000260229	0.679305	0.965143	0.965041	-0.000473027	0.421398
cg25821896	2	9281510	ASAP2;ASAP2	NA	0.953598	0.952133	-0.000627363	0.679309	0.951395	0.951659	0.00121536	0.414024
cg19918057	16	4248193	TFAP4	N_Shelf	0.953491	0.954234	-0.000325014	0.67931	0.952982	0.953825	-0.000107991	0.889139
cg16505856	20	44152200	NCOA5	Island	0.0159188	0.0156513	-0.000182662	0.679312	0.0163411	0.0147799	-0.00087591	0.0284445
cg15283967	19	51498839	HIF3A;HIF3A;HIF3A	Island	0.878469	0.881712	0.000780375	0.679315	0.877243	0.879243	-7.00947e-05	0.968777
cg25726080	16	47875268	NA	S_Shore	0.0589641	0.0585158	-0.000519125	0.67932	0.0575325	0.0579694	3.09972e-05	0.979767
cg01233571	17	41700318	NA	Island	0.0081154	0.00827615	-6.04763e-05	0.679321	0.00823943	0.00827799	-0.000134719	0.388778
cg15319517	11	66581021	RHOD	Island	0.00790527	0.0080445	6.1552e-05	0.679322	0.0079067	0.00798718	0.000104644	0.471329
cg03085712	5	92941115	FLJ42709;FLJ42709	Island	0.012733	0.0131614	0.000149212	0.679324	0.0133675	0.0128011	-0.000684828	0.0508514
cg05300538	9	133944808	MED27	Island	0.0379052	0.0363836	-0.000397456	0.679329	0.0403131	0.0368719	-0.00298821	0.00251012
cg23160483	5	150928499	FAT2	NA	0.979716	0.979879	0.000188457	0.67933	0.978487	0.979477	0.000925542	0.0619078
cg15555527	12	6733093	MLF2;MLF2	Island	0.0199931	0.0204251	0.00020492	0.679332	0.0204239	0.0193739	-0.000925136	0.0573252
cg08599824	16	80297597	CMIP;CMIP	NA	0.880822	0.885018	0.0010468	0.679334	0.870017	0.874031	0.000214199	0.935314
cg27452082	17	77101095	NA	Island	0.00640641	0.00653557	-6.28761e-05	0.679335	0.00641582	0.00641543	-5.96208e-05	0.685842
cg13476200	19	54747893	NA	N_Shelf	0.96668	0.966479	-0.000305485	0.679337	0.965558	0.96678	0.00139049	0.0702982
cg17783359	15	75898251	NA	Island	0.0106669	0.0102684	-0.000166866	0.679338	0.0112312	0.0102031	-0.000741067	0.158219
cg22053720	1	85702894	DDAH1;DDAH1	Island	0.0148582	0.0150359	-0.000138143	0.679338	0.0162968	0.0160788	-0.000107905	0.750004
cg08870139	13	109875143	COL4A2	NA	0.946194	0.945071	-0.000509927	0.679339	0.944824	0.943745	-0.000331719	0.794224
cg25598685	15	40089634	PLA2G4E	NA	0.731657	0.735537	-0.00205165	0.679343	0.69749	0.708352	0.00321862	0.533392
cg25113767	22	48683221	ALG12	NA	0.961745	0.962687	0.000263962	0.679353	0.960661	0.961853	0.000591797	0.356528
cg03479529	19	18583368	TMEM59L	Island	0.0340782	0.0344431	0.000328215	0.679354	0.035077	0.0332109	-0.0019389	0.0189916
cg09665592	2	175578736	CHN1;CHN1	S_Shore	0.00703744	0.00697644	-7.27603e-05	0.679354	0.00770514	0.0070218	-0.000564957	0.00395449
cg15874302	16	624608	C16orf13;C16orf13;C16orf13;C16orf13;C16orf13	Island	0.862047	0.864344	-0.000788834	0.679358	0.855379	0.856531	-0.00147634	0.454779
cg10390058	16	65828473	FHOD1	Island	0.900987	0.906554	0.000963212	0.67936	0.902239	0.906154	-0.000589682	0.798662
cg07847925	6	32158883	TNXB	S_Shelf	0.719717	0.726833	0.0016307	0.679362	0.697947	0.705108	0.000539482	0.892373
cg14052210	6	13065637	PHACTR1	NA	0.0194574	0.0194953	0.000150456	0.679362	0.0191457	0.0188896	9.76234e-05	0.772393
cg00203284	12	105686575	NA	NA	0.935356	0.935469	-0.00053727	0.679366	0.933668	0.933906	-0.000868726	0.530854
cg13083032	7	30510994	GGCT	Island	0.027333	0.0268511	-0.000357444	0.679373	0.0306244	0.0293346	-4.06626e-05	0.95939
cg22743761	5	1517321	LPCAT1	N_Shore	0.98483	0.985125	0.000131348	0.679377	0.984294	0.984668	0.000294331	0.360666
cg09016242	1	42705105	NA	S_Shelf	0.97041	0.96994	-0.000283216	0.679378	0.970041	0.969282	-0.000571722	0.405261
cg17079034	6	29693999	GABBR1;GABBR1;GABBR1	NA	0.952132	0.950405	-0.000624643	0.679379	0.949071	0.949222	0.00095155	0.532142
cg26159723	11	132439023	OPCML	N_Shore	0.0208685	0.0207817	-0.000270391	0.679386	0.0231746	0.0210973	-0.00189639	0.00760842
cg02389634	6	148730758	SASH1	NA	0.18878	0.183621	0.00227235	0.679394	0.217421	0.203753	-0.00455003	0.413494
cg12353175	12	28014301	PTHLH;PTHLH;PTHLH;PTHLH	Island	0.0192132	0.0193282	-0.00038013	0.679395	0.0207617	0.0199214	-0.00113101	0.215195
cg16770546	1	8335284	RERE;RERE;RERE	NA	0.931631	0.930432	-0.000853594	0.679403	0.928969	0.931969	0.00254715	0.198806
cg13990743	16	30337338	ZNF771;ZNF771	S_Shore	0.516289	0.519309	-0.00122531	0.679406	0.501203	0.505784	0.000193452	0.950314
cg00898013	17	35031651	NA	S_Shelf	0.934353	0.934493	-0.000528294	0.679406	0.93016	0.93213	0.0011123	0.384227
cg00578437	1	41256165	SLFNL1;SLFNL1	Island	0.952242	0.953138	0.000325574	0.679407	0.951521	0.952126	0.00019	0.80163
cg24895155	11	66034580	BBS1	NA	0.0158776	0.0161889	0.000187732	0.679407	0.0166929	0.0160366	-0.000630954	0.151264
cg14752651	7	98936039	ZNF394	Island	0.00784619	0.00774405	-8.70949e-05	0.679408	0.00841572	0.00759395	-0.000663159	0.00246213
cg14615946	19	46490212	HNRNPUL1;HNRNPUL1	NA	0.964184	0.964901	0.000232204	0.67941	0.963906	0.964877	0.000763651	0.0941121
cg21545840	8	141694727	EIF2C2;EIF2C2	NA	0.969982	0.968417	-0.000726982	0.679412	0.969939	0.969003	-0.000480712	0.771529
cg00551954	14	102053608	NA	Island	0.063416	0.06142	-0.000734318	0.679413	0.0684361	0.0663243	-0.0011756	0.532016
cg02016065	16	1302627	UBE2I;UBE2I;UBE2I;UBE2I	N_Shore	0.905597	0.90807	-0.00112677	0.679414	0.895888	0.899003	-0.000883077	0.754793
cg16168848	10	11247533	CUGBP2;CUGBP2;CUGBP2;CUGBP2	Island	0.00749818	0.00754057	-8.60822e-05	0.679417	0.00789006	0.00734505	-0.000294633	0.161165
cg03089923	13	38510675	NHLRC3;C13orf23;C13orf23;NHLRC3;NHLRC3;NHLRC3	Island	0.0732387	0.074654	0.000576025	0.679419	0.0751933	0.0759284	0.00266781	0.0711464
cg06219624	2	70969502	NA	Island	0.0164993	0.0153861	-0.000199497	0.679423	0.0175095	0.01572	-0.0010955	0.0769288
cg17469434	1	1324666	CCNL2;CCNL2;CCNL2;LOC148413;CCNL2	Island	0.010373	0.0105263	-9.65382e-05	0.67943	0.0105826	0.0103491	-0.000421505	0.0677875
cg14912566	21	35019521	NCRNA00160	NA	0.915258	0.917334	0.00180596	0.679435	0.913168	0.918219	0.00371326	0.336357
cg12095397	7	28854221	NA	NA	0.966643	0.966912	0.000232265	0.679438	0.966911	0.966543	-0.000400226	0.460693
cg27561306	11	65446148	NA	S_Shelf	0.952458	0.953487	0.000412739	0.679442	0.9518	0.951718	-0.000308414	0.747082
cg11805647	22	23925665	CRYBB3	NA	0.523657	0.518825	-0.00163403	0.679448	0.529131	0.524437	-0.00163196	0.687065
cg13726459	17	78302646	TBCD	Island	0.0781421	0.0791346	-0.000604034	0.679453	0.0801622	0.0779935	-0.00404044	0.00579368
cg25583601	16	85154279	NA	N_Shore	0.954692	0.95371	-0.000583021	0.679462	0.951046	0.95254	0.00170898	0.244969
cg13102822	14	93512873	NA	NA	0.253753	0.25146	0.00217443	0.679464	0.281757	0.273378	-0.00132828	0.796935
cg20994929	1	4732212	AJAP1;AJAP1	Island	0.972645	0.974575	0.000324629	0.679464	0.971727	0.974402	0.000954345	0.268684
cg07960693	1	41078453	NA	S_Shore	0.94312	0.945125	-0.000509122	0.679467	0.936737	0.940302	0.000966409	0.455682
cg11436027	10	99780900	CRTAC1	Island	0.0122455	0.0120819	-0.000181556	0.679467	0.0127733	0.0122126	-0.000499355	0.123045
cg16668678	18	43032019	NA	Island	0.0154268	0.0156885	9.41572e-05	0.679474	0.0164157	0.0163705	-5.26247e-05	0.824411
cg04439376	5	59100336	PDE4D;PDE4D	NA	0.0135558	0.0138867	0.000126125	0.679475	0.0139263	0.0136505	-0.000229019	0.420524
cg18542304	6	4081195	PECI;PECI;PECI;PECI	Island	0.033884	0.0364343	0.000499494	0.679477	0.0356949	0.0351594	-0.00152465	0.173463
cg02134022	1	2440542	PANK4	N_Shore	0.944115	0.945541	-0.000577538	0.679483	0.942337	0.944303	0.000336817	0.773098
cg00090936	4	21155127	KCNIP4;KCNIP4;KCNIP4;KCNIP4	NA	0.683251	0.687645	-0.00213583	0.679483	0.642411	0.644617	-0.00575032	0.293314
cg02560081	18	73987598	NA	Island	0.963714	0.964996	0.000270159	0.679485	0.964969	0.964599	-0.00100046	0.165259
cg19375196	2	27160185	EMILIN1	N_Shore	0.938924	0.940077	-0.000505543	0.679493	0.934632	0.934828	-0.00119063	0.366434
cg24078875	22	26365309	NA	Island	0.957553	0.957808	-0.000330657	0.679493	0.958676	0.958433	-0.000696474	0.388805
cg15510790	6	153493562	RGS17	Island	0.0204111	0.019462	-0.000251214	0.679498	0.0218819	0.0200155	-0.00103118	0.165383
cg19920161	16	14826284	ABCC6P2	Island	0.0365139	0.0366936	-0.000438836	0.679499	0.0391066	0.0369816	-0.00230839	0.0393661
cg23049429	8	127033527	NA	NA	0.949465	0.95141	0.000410834	0.679501	0.945198	0.945965	-0.000764176	0.502366
cg11075570	19	60661145	ISOC2;ISOC2;ISOC2	N_Shelf	0.975303	0.974866	-0.000231828	0.679505	0.974471	0.974683	0.000546014	0.35625
cg27367235	18	57151840	NA	Island	0.0602051	0.0597291	-0.000457823	0.679507	0.0643019	0.0617619	-0.00268935	0.00963407
cg16939187	2	201830832	CASP8;CASP8;CASP8;CASP8;CASP8	NA	0.0115096	0.0112598	-0.000145543	0.679512	0.0121765	0.0108495	-0.00082214	0.0138522
cg13770573	17	2774349	RAP1GAP2;RAP1GAP2	NA	0.813766	0.817855	-0.0017694	0.679513	0.775696	0.785538	0.00220745	0.620496
cg18574995	17	32644275	ACACA;ACACA;ACACA;ACACA;ACACA	NA	0.825304	0.822512	-0.000947787	0.679518	0.816704	0.816896	0.00386841	0.122364
cg12205429	19	62991939	NA	S_Shelf	0.97894	0.979069	-0.000155333	0.679525	0.978483	0.978695	-1.69507e-05	0.967717
cg19037304	2	131578872	PLEKHB2;PLEKHB2	N_Shore	0.0105572	0.0105279	-0.000152007	0.67953	0.00988578	0.00993622	-3.78729e-05	0.909871
cg25750507	5	1888210	NA	NA	0.731772	0.735188	-0.00186147	0.679533	0.71365	0.721698	0.00107964	0.821972
cg26783353	4	39044094	RFC1	Island	0.0430122	0.0427879	0.000290755	0.679534	0.0446445	0.0432034	-0.000708586	0.362484
cg17012154	10	70517436	SRGN	NA	0.239446	0.227981	-0.00295378	0.679536	0.28795	0.268405	-0.00891635	0.23327
cg01979287	13	112591181	NA	S_Shelf	0.975433	0.975998	0.000190966	0.679536	0.975161	0.975486	0.000150409	0.770625
cg12298326	12	48285442	FAM186B;FAM186B	NA	0.92319	0.924073	0.000429822	0.679538	0.923636	0.923424	-0.000789006	0.451477
cg11763800	5	114965434	TMED7-TICAM2;TICAM2;TMED7-TICAM2	N_Shore	0.0054288	0.00537738	-5.80145e-05	0.679539	0.00600554	0.00559646	-0.000376578	0.0090003
cg02601428	12	19165034	NA	NA	0.781479	0.787805	-0.00171563	0.679542	0.753783	0.760405	-0.00214922	0.600661
cg08480774	19	15400194	WIZ	Island	0.961175	0.962197	-0.000401745	0.679547	0.962609	0.961458	-0.00228093	0.0121102
cg21242004	7	1970891	MAD1L1;MAD1L1;MAD1L1	N_Shelf	0.972613	0.972849	0.000498805	0.679551	0.971538	0.972214	0.00112297	0.318471
cg01940235	21	46356373	COL6A2;COL6A2;COL6A2	Island	0.980155	0.97993	-0.000216178	0.679551	0.979105	0.979713	0.000617563	0.244663
cg08050967	1	150065056	RORC;RORC;RORC	NA	0.775169	0.778963	0.000962782	0.679563	0.76739	0.772172	0.000903361	0.69835
cg09379492	17	25112195	SSH2	Island	0.0217166	0.0215658	-0.000198286	0.679571	0.0231066	0.0222857	-0.000652636	0.168339
cg06518251	19	2087986	AP3D1;AP3D1	Island	0.971618	0.974287	0.000375849	0.679571	0.969372	0.973208	0.0015925	0.149127
cg16220294	17	7860721	GUCY2D	S_Shore	0.130646	0.131996	0.000909805	0.679576	0.132746	0.131885	0.00161474	0.469191
cg12601843	17	38864499	NA	NA	0.717572	0.729511	0.00209283	0.679581	0.679746	0.696737	0.00561663	0.281517
cg12186203	2	3302165	TSSC1	S_Shore	0.96826	0.968596	-0.000253074	0.679581	0.966967	0.968126	0.00107286	0.10088
cg02690316	3	124865093	MYLK;MYLK;MYLK;MYLK	NA	0.959909	0.958676	-0.000593043	0.679582	0.957561	0.958383	0.00138455	0.293825
cg22978003	1	182180811	GLT25D2	NA	0.978331	0.977948	-0.000229595	0.679588	0.977551	0.977713	0.000232237	0.682961
cg02352328	10	102484870	NA	N_Shore	0.944952	0.943286	-0.000742363	0.679588	0.942021	0.944286	0.00311655	0.0943186
cg06698470	9	100023189	TBC1D2	NA	0.980982	0.9808	0.00012351	0.679595	0.980142	0.980457	0.000496867	0.0902607
cg06584784	13	87795667	NA	NA	0.969343	0.968699	-0.000294082	0.679601	0.968257	0.968853	0.000877472	0.243481
cg03330867	6	31778745	BAT5	Island	0.0068607	0.00682435	-7.21304e-05	0.679605	0.00726256	0.00682033	-0.000396045	0.0297955
cg15078825	19	18608619	KLHL26	NA	0.0155822	0.0154248	-0.000295375	0.679611	0.0164159	0.0150729	-0.00120032	0.0453673
cg18903093	1	23818961	NA	S_Shore	0.025777	0.0260365	0.000189765	0.679613	0.0263904	0.0262675	0.000125202	0.788706
cg06178315	3	9825558	TTLL3	N_Shore	0.380588	0.382845	-0.0013148	0.679621	0.382731	0.388788	0.00277841	0.38264
cg05515516	6	33199773	HLA-DPB2	NA	0.945563	0.943902	-0.000844947	0.679624	0.933018	0.930421	-0.00106447	0.851376
cg19896109	16	880231	LMF1	NA	0.984093	0.984643	0.000215793	0.679629	0.983373	0.984257	0.000461536	0.392782
cg17038965	17	68985309	SDK2	NA	0.963523	0.964246	-0.000259101	0.67963	0.964359	0.964113	-0.000834835	0.169154
cg22011809	7	158192787	NA	S_Shelf	0.984253	0.984505	0.000129638	0.67963	0.984105	0.98404	-3.96213e-05	0.892509
cg03562978	8	1576772	DLGAP2	N_Shore	0.940565	0.940191	-0.000667338	0.679631	0.936945	0.936134	-0.000940171	0.577156
cg26903090	5	2920319	NA	S_Shore	0.980122	0.979839	-0.000198252	0.679632	0.979059	0.979162	0.000255687	0.604996
cg21306949	10	76668110	NA	S_Shelf	0.933117	0.938891	0.00278264	0.679633	0.937581	0.937226	-0.00225342	0.726899
cg17826986	5	178584125	ADAMTS2;ADAMTS2	S_Shore	0.973171	0.973432	0.000235981	0.679646	0.972419	0.972825	0.000249252	0.653779
cg09974298	12	21571676	C12orf39	Island	0.0145386	0.0143257	-0.000134989	0.679648	0.0161514	0.0159642	0.000350194	0.368472
cg02556071	3	144320693	CHST2	Island	0.0247905	0.0248025	0.000170994	0.679655	0.0252163	0.0247541	-6.34006e-05	0.867138
cg17547994	8	87595643	CPNE3	N_Shore	0.00645249	0.00640034	-8.5819e-05	0.679673	0.00692997	0.00633188	-0.000568474	0.00655682
cg05821571	19	50601583	CD3EAP;CD3EAP;PPP1R13L;PPP1R13L	Island	0.0413158	0.042913	0.000666581	0.679678	0.0443148	0.0434949	-0.000833957	0.542725
cg14952312	10	125843738	NA	S_Shore	0.0378492	0.0377666	0.000435934	0.679684	0.040252	0.0412686	0.00171414	0.1424
cg18543164	12	48248226	MCRS1	Island	0.00960315	0.0095572	-9.41604e-05	0.679684	0.0103956	0.00982551	-0.000401629	0.0861319
cg23981354	17	74437496	NA	S_Shelf	0.804841	0.806692	-0.000801385	0.679687	0.794403	0.798634	0.00152417	0.472085
cg23691492	4	2221736	MXD4	NA	0.937308	0.937942	-0.000460316	0.679698	0.934201	0.935107	-0.000442837	0.685515
cg01635555	6	118335191	SLC35F1	Island	0.0289018	0.0287648	-0.000243496	0.679699	0.0320747	0.0303071	-0.00160905	0.0158424
cg16429476	19	43518207	CATSPERG	Island	0.0125206	0.0127107	0.000134265	0.679701	0.0129717	0.0125607	-0.000366586	0.260522
cg11491870	16	20682461	ACSM3;ACSM3	NA	0.018335	0.0188655	0.000365188	0.679701	0.0199043	0.0176049	-0.00196333	0.0032648
ch.12.19126263F	19	1061591	SBNO2;SBNO2	Island	0.978217	0.978124	0.00016179	0.679704	0.977479	0.978092	0.000842346	0.0269636
cg05957567	18	74653764	NA	Island	0.956743	0.955878	-0.000562583	0.679705	0.95501	0.955692	0.000856867	0.522852
cg09642740	1	63831529	PGM1	Island	0.0259963	0.0267984	0.000237852	0.679706	0.0273195	0.02682	-0.00094754	0.0841264
cg25597580	2	204001128	ABI2	NA	0.97558	0.975626	-0.000184861	0.679706	0.974517	0.974772	-1.50646e-06	0.997422
cg15875860	19	2736256	THOP1	Island	0.0024022	0.00225709	-4.388e-05	0.679715	0.00271152	0.00227672	-0.00030551	0.204753
cg25077389	7	1504014	INTS1	Island	0.972537	0.973463	0.000225698	0.679721	0.971511	0.972701	0.000772136	0.177577
cg09115335	19	9112523	ZNF317	S_Shore	0.00592555	0.00591894	-8.32052e-05	0.679729	0.00629097	0.0058723	-0.000397089	0.0420382
cg18355067	6	7242592	SSR1	NA	0.0137529	0.0139007	0.000322241	0.679731	0.0152028	0.0130626	-0.00136777	0.146165
cg10797737	4	115636204	NA	NA	0.754029	0.752947	-0.00198014	0.679731	0.745477	0.744865	-0.00175332	0.726964
cg19002027	9	136005675	WDR5;WDR5	N_Shelf	0.956272	0.956714	0.000363922	0.679731	0.956621	0.956535	-0.000575066	0.458278
cg18334142	5	76967818	OTP	N_Shore	0.0708719	0.0711119	0.000764688	0.679732	0.0856045	0.0824359	-0.00235304	0.228564
cg07049421	16	1052076	NA	S_Shore	0.958969	0.958626	-0.000815142	0.679733	0.957383	0.955908	-0.00187315	0.347676
ch.3.35408643R	9	116944896	44896	NA	0.974305	0.974515	0.000200752	0.67974	0.973581	0.973873	0.000335178	0.52704
cg21546347	20	25081126	NA	S_Shelf	0.95038	0.951534	0.000422481	0.679746	0.950357	0.950382	-0.000710003	0.469747
cg12419308	11	6216847	CNGA4	N_Shore	0.943708	0.945773	-0.000626516	0.679747	0.941297	0.941091	-0.00270378	0.101303
cg21539267	18	75430037	NA	NA	0.973528	0.973689	0.000216278	0.679754	0.972578	0.972825	0.000183325	0.729403
cg08568550	16	63714106	CDH11	Island	0.00967794	0.010008	0.000129476	0.679755	0.00989349	0.0095083	-0.000417291	0.191045
cg09624752	11	126449364	NA	NA	0.845722	0.848805	-0.000983296	0.679755	0.836278	0.841087	0.000377507	0.872288
cg04329347	2	85678168	RNF181	S_Shore	0.976505	0.976804	0.000163791	0.679756	0.975835	0.976101	0.000168711	0.69195
cg05394800	9	129994956	CIZ1;CIZ1;CIZ1;CIZ1;CIZ1	N_Shore	0.175669	0.179219	0.00392206	0.679758	0.173149	0.173822	0.00364067	0.695976
cg06736554	11	112764118	ANKK1	S_Shore	0.296736	0.298556	0.00263452	0.679761	0.294257	0.301509	0.0113617	0.0694131
cg13800769	2	200609314	NA	NA	0.00210763	0.00209525	-2.66418e-05	0.679765	0.00234402	0.0020768	-0.000234235	0.000474175
cg07085664	4	111772610	PITX2;PITX2	Island	0.0164808	0.0164028	-0.000269646	0.679767	0.0173246	0.0162145	-0.0010821	0.149169
cg04391957	19	50642265	NA	N_Shelf	0.621684	0.627163	-0.00312935	0.679767	0.578436	0.586976	-0.00361199	0.631899
cg22086828	20	33343767	FAM83C	S_Shore	0.707463	0.710675	-0.00150098	0.67977	0.689497	0.690513	-0.00302879	0.418478
cg01719268	19	12761873	JUNB	Island	0.00908672	0.00931241	6.88384e-05	0.679776	0.00945025	0.00914665	-0.000406713	0.0227432
cg12581598	15	40627689	LRRC57;HAUS2;HAUS2	N_Shore	0.00869668	0.00857131	-0.000102689	0.679788	0.00924872	0.00834439	-0.000679119	0.0015694
cg25030018	12	52375764	NA	S_Shore	0.0230536	0.0239231	0.00028979	0.67979	0.0247368	0.0234539	-0.00185186	0.00794516
cg05516295	14	100246063	NA	S_Shore	0.0199868	0.0204794	0.000344875	0.679792	0.0219725	0.0200758	-0.00155474	0.109974
cg19541479	20	60228852	HRH3	Island	0.0116493	0.011959	7.77304e-05	0.679793	0.0118891	0.0119128	-7.87806e-05	0.650042
cg05102554	11	69415014	NA	N_Shore	0.881481	0.885901	0.00140454	0.679799	0.861071	0.869321	0.00403288	0.275017
cg22691257	16	57055316	NDRG4;NDRG4;NDRG4	Island	0.0113232	0.0119784	0.000141655	0.679801	0.0118409	0.0114032	-0.000630519	0.0521186
cg11060806	3	57930860	NA	NA	0.813425	0.816923	-0.00152151	0.679801	0.799351	0.80438	-0.001282	0.729338
cg18405544	9	128467063	LMX1B	NA	0.399106	0.399434	0.00114216	0.679803	0.399328	0.396288	-0.0010724	0.697638
cg19752627	5	89805616	MBLAC2;POLR3G	Island	0.00768789	0.00782369	-6.31653e-05	0.679807	0.00789477	0.00772686	-0.0002543	0.102928
cg21135682	13	112754103	MCF2L;MCF2L	S_Shore	0.963246	0.963427	-0.000247733	0.67981	0.963526	0.963406	-0.000507838	0.403243
cg13727089	1	234967780	ACTN2	NA	0.982549	0.982247	-0.000203932	0.67981	0.981302	0.98194	0.000669651	0.184871
cg03583495	17	32363656	NA	Island	0.0185974	0.0191308	0.000168633	0.679813	0.0190646	0.018235	-0.000820652	0.0584701
cg00663068	7	138695164	LUC7L2	Island	0.00615293	0.00585944	-9.18314e-05	0.679813	0.00652869	0.00587675	-0.00042439	0.226029
cg09459499	6	16744136	ATXN1;ATXN1	NA	0.920379	0.920796	-0.00104214	0.679816	0.911988	0.917767	0.00505384	0.0883509
cg10921802	10	29204948	NA	NA	0.955768	0.957347	-0.000560647	0.67982	0.953399	0.955466	0.00015038	0.915288
cg27123423	9	135205975	SNORD24;SNORD36B;MED22;RPL7A;MED22;SNORD36A	S_Shore	0.786281	0.788843	-0.00123934	0.679822	0.770736	0.775545	0.00024263	0.937059
cg17961273	16	1886786	NA	NA	0.747304	0.75202	0.00128175	0.679826	0.731716	0.734587	-0.00192337	0.56542
cg16448401	6	32168769	TNXB	N_Shelf	0.922801	0.925518	-0.00084916	0.67983	0.908075	0.909245	-0.0025264	0.315787
cg06033738	20	61292789	NA	Island	0.93618	0.936845	-0.00049731	0.679837	0.936357	0.937173	-6.39437e-05	0.957087
cg27068143	1	176961104	RALGPS2;RALGPS2	Island	0.00717252	0.00734056	-7.49255e-05	0.67984	0.00742954	0.00719726	-0.000302956	0.115154
cg22133882	16	88566369	CENPBD1;AFG3L1;AFG3L1;CENPBD1;AFG3L1	Island	0.0211214	0.021505	0.000120062	0.679844	0.0217747	0.0220167	0.000338529	0.263181
cg26815688	17	31146882	MMP28;MMP28	Island	0.0264503	0.026102	-0.000207338	0.679845	0.0269623	0.0266109	-0.000612087	0.252714
cg20758834	12	5410687	NTF3	Island	0.0435462	0.0439169	0.000386362	0.679846	0.0497298	0.0476921	-0.00145172	0.157345
cg25737218	4	186244373	NA	NA	0.60759	0.604559	-0.0022924	0.679853	0.599552	0.602933	0.00315066	0.560657
cg18961501	19	404860	SHC2	Island	0.8321	0.835556	0.00167608	0.679854	0.829672	0.835693	0.00548866	0.192392
cg13493560	17	78646348	NA	Island	0.981899	0.982067	0.000114476	0.679857	0.981172	0.98179	0.000583619	0.0428559
cg01044632	9	37017815	PAX5	Island	0.00719962	0.00725055	6.70448e-05	0.679857	0.00823426	0.00777055	-0.000246088	0.193342
cg20965743	16	3965589	ADCY9	N_Shore	0.941821	0.940854	-0.000716135	0.679867	0.939263	0.939436	0.000405801	0.819105
cg15493970	4	184000513	NA	NA	0.938917	0.939456	-0.000481194	0.67987	0.934348	0.935017	-0.000270421	0.824793
cg24300981	3	126089180	ITGB5	Island	0.0119416	0.0120847	0.000203125	0.679871	0.0141084	0.0133549	-0.000418812	0.288765
cg04671386	10	131537473	EBF3	NA	0.950063	0.951168	0.0003729	0.679873	0.95049	0.950511	-0.000758525	0.388551
cg19252691	1	154608147	RHBG;RHBG	S_Shelf	0.358998	0.35422	0.00322969	0.679877	0.392359	0.372912	-0.00870923	0.276407
cg08078366	6	53322170	ELOVL5	S_Shore	0.0117659	0.0117532	-0.00012772	0.679877	0.0135869	0.0129789	-0.000342749	0.340911
cg05940231	1	93863037	BCAR3	NA	0.941488	0.941206	-0.000729601	0.679877	0.940273	0.940594	-8.48851e-05	0.95428
cg14196186	6	107065167	AIM1	Island	0.0373308	0.0377603	0.000355871	0.679879	0.0396073	0.0378045	-0.00164136	0.0681318
cg02633363	7	156009488	NA	NA	0.898583	0.899837	0.000576223	0.679881	0.896268	0.897082	0.00125477	0.393191
cg07393854	5	177491361	RMND5B	S_Shore	0.726618	0.728164	-0.00153058	0.679886	0.702338	0.708388	0.00139684	0.713626
cg17824690	10	129623363	PTPRE	NA	0.815988	0.823095	0.00171889	0.679888	0.801834	0.808565	0.00135939	0.74984
cg16743903	20	56159101	C20orf85	N_Shore	0.604941	0.612278	0.00171323	0.679889	0.58195	0.595938	0.00610369	0.135779
cg24282826	5	140007668	IK;NDUFA2;IK	Island	0.0294783	0.0291293	-0.000680416	0.679891	0.0382942	0.035085	-0.00239038	0.159495
cg13344587	19	3599690	PIP5K1C	Island	0.970238	0.972137	0.000292484	0.679898	0.968906	0.971325	0.000649139	0.404769
cg02632099	16	88291468	SPATA2L	N_Shelf	0.914977	0.9167	0.000442118	0.679899	0.914596	0.915764	-0.000122074	0.914547
cg08732879	11	124638649	PKNOX2	NA	0.0357207	0.0358849	0.000246415	0.679899	0.038809	0.0387611	0.000116676	0.857889
cg13394864	6	43305129	C6orf108;C6orf108	Island	0.00778696	0.00781302	-7.79624e-05	0.679901	0.008085	0.00769587	-0.00052517	0.00835374
cg07837102	1	6480672	PLEKHG5;PLEKHG5	S_Shore	0.564507	0.565945	-0.00321574	0.679904	0.520341	0.531923	0.00112679	0.887836
cg21834048	2	47650285	KCNK12	N_Shore	0.0262932	0.026333	-0.000179703	0.67991	0.0287785	0.0282834	-6.50675e-05	0.896112
cg24654177	11	63972956	NA	N_Shore	0.0236129	0.0240693	-0.000475639	0.679911	0.0243551	0.0246431	-0.000219222	0.854148
cg21611708	6	30265112	TRIM26	NA	0.924588	0.92614	-0.00104777	0.679912	0.92063	0.92614	0.00295388	0.211253
cg09394391	10	53836789	NA	N_Shelf	0.937615	0.937851	0.000711189	0.679912	0.938018	0.938137	-1.98852e-05	0.990659
cg15012161	22	34343378	MB;MB;MB;MB	NA	0.971573	0.972296	-0.000269526	0.679916	0.97021	0.971961	0.000706958	0.263964
cg09799571	2	241694293	PASK	S_Shelf	0.92221	0.925611	0.000779766	0.679916	0.91268	0.916435	0.00126305	0.522146
cg03603260	11	1910422	TNNT3;TNNT3;TNNT3;TNNT3	S_Shelf	0.879575	0.876675	-0.00121826	0.679916	0.876027	0.878424	0.00485986	0.0958995
cg23955903	3	109292400	CD47;CD47;CD47	Island	0.011806	0.0113448	-0.000174488	0.679916	0.0138357	0.0125215	-0.000756149	0.259737
cg02006950	5	132197139	NA	S_Shelf	0.826343	0.827015	0.000729382	0.679919	0.826261	0.826929	6.92228e-05	0.970925
cg25732687	11	64441654	ATG2A	S_Shore	0.00845527	0.00808566	-0.000134875	0.679927	0.00906851	0.00802018	-0.000742556	0.060068
cg23848131	8	22297276	SLC39A14;SLC39A14;SLC39A14;SLC39A14	NA	0.727093	0.73293	-0.00172996	0.679928	0.693347	0.702215	0.000419432	0.922622
cg11744817	16	87102744	ZFPM1	S_Shore	0.96729	0.966564	-0.000458875	0.679932	0.967293	0.967171	3.5908e-05	0.976148
cg01074659	17	77617466	DUS1L	Island	0.758824	0.760055	-0.00133846	0.679935	0.746241	0.749679	0.00233684	0.49122
cg13219080	7	121738291	NA	S_Shore	0.0125275	0.0126963	0.000132454	0.679949	0.0156724	0.0142191	-0.00109397	0.0175166
cg27312242	4	88147067	AFF1;AFF1	Island	0.00748048	0.00772366	7.41654e-05	0.67995	0.00789859	0.0076198	-0.000407507	0.0272314
cg24313571	10	768709	NA	NA	0.979778	0.979366	-0.000240265	0.679963	0.978772	0.978863	0.000293673	0.625661
cg13378394	13	76452508	NA	Island	0.0194913	0.0199841	0.000128833	0.679977	0.0201329	0.0198666	-0.000394093	0.222838
cg24932525	16	817631	NA	S_Shelf	0.85962	0.862058	0.000990423	0.679977	0.858495	0.85804	0.00284891	0.255333
cg23370883	16	2274257	ABCA3	Island	0.853824	0.857265	0.00104997	0.679978	0.844132	0.846514	-0.00056695	0.835431
cg18080370	1	153009149	KCNN3;KCNN3	N_Shelf	0.972423	0.972562	0.000475759	0.679982	0.970981	0.972309	0.00181452	0.143214
cg20362242	8	1489047	DLGAP2	Island	0.857099	0.858097	-0.000885823	0.679986	0.852844	0.857557	0.00486676	0.0284612
cg25090569	16	48626955	TMEM188	NA	0.844916	0.851419	-0.00151256	0.679993	NA	NA	NA	NA
cg13296579	8	58340215	NA	S_Shelf	0.860205	0.859795	-0.00117931	0.679994	0.855295	0.856307	0.000946085	0.754168
cg02679745	6	27867389	NA	NA	0.020636	0.0206205	0.000403442	0.679996	0.0223763	0.0223461	0.00063354	0.490989
cg05299185	6	75972474	COL12A1;COL12A1	Island	0.0203397	0.0204134	0.000150822	0.679998	0.0211348	0.0202969	-0.000564138	0.0847766
cg06772671	4	190654340	NA	NA	0.919171	0.918466	-0.000910467	0.679998	0.911385	0.912899	0.00118588	0.62376
cg04872689	7	151792628	LOC100128822	Island	0.0158211	0.0160391	0.000120927	0.679999	0.0162128	0.0160733	-0.000314605	0.292398
cg20786495	17	40494118	DCAKD;NMT1	Island	0.0135271	0.0134111	-0.000126886	0.68	0.0128449	0.0132335	0.000486371	0.0981311
cg26687082	7	133981919	BPGM;BPGM	NA	0.00715972	0.00718461	-7.70942e-05	0.680002	0.00750359	0.00690171	-0.000571978	0.0016322
cg13864017	10	124758266	IKZF5;IKZF5;ACADSB	Island	0.0291768	0.0289341	-0.000285033	0.680002	0.02944	0.0294857	-0.000524221	0.485782
cg21609154	19	1566798	TCF3;TCF3	Island	0.97025	0.970625	0.00024905	0.680002	0.970563	0.969788	-0.000452437	0.445129
cg14197113	22	38110354	SYNGR1	N_Shelf	0.62969	0.635691	-0.00190854	0.680011	0.589353	0.599367	0.00251153	0.597622
cg07464450	5	1893181	NA	NA	0.669294	0.673224	0.00115149	0.680012	0.665793	0.669037	-0.000214289	0.941738
cg10039281	5	140509764	PCDHB6	N_Shore	0.0166944	0.0161972	-0.000298802	0.680018	0.018525	0.016302	-0.0020347	0.0091781
cg20210354	7	4232326	SDK1;SDK1	NA	0.782769	0.785439	-0.00116783	0.68002	0.774979	0.77631	-0.00267082	0.37095
cg21645075	4	91908995	FAM190A;FAM190A	NA	0.939213	0.937721	-0.00065106	0.680022	0.937936	0.938118	0.00107789	0.486744
cg09332650	14	74300283	YLPM1	Island	0.00407257	0.00412854	6.16523e-05	0.680022	0.00441653	0.00413869	-0.000255913	0.0722572
cg03056611	6	168584407	SMOC2;SMOC2	Island	0.0274816	0.0277237	0.0002753	0.680024	0.0285616	0.0274703	-0.00132005	0.0472824
cg16570917	3	197438495	OSTalpha	NA	0.90845	0.910112	0.000719227	0.68003	0.91038	0.913821	0.00280728	0.0915456
cg11037677	7	755323	HEATR2	N_Shelf	0.844781	0.846562	-0.00146306	0.680031	0.835286	0.838014	-0.00228804	0.548778
cg19717193	15	62230703	SNX22	Island	0.0120486	0.0120005	-0.000108111	0.680054	0.0122219	0.0117887	-0.000453772	0.0684135
cg20272507	12	130894993	MMP17	N_Shore	0.963657	0.964043	-0.000292544	0.680059	0.964054	0.964047	-7.60925e-05	0.91123
cg13053825	2	131579042	PLEKHB2;PLEKHB2;PLEKHB2;PLEKHB2	N_Shore	0.01154	0.0118807	0.000130422	0.680059	0.0124041	0.011729	-0.000821926	0.00649614
cg10130403	13	75010188	COMMD6;COMMD6	S_Shore	0.0277021	0.0264988	-0.000349364	0.680062	0.0306809	0.0272827	-0.00230639	0.0107099
cg01448881	10	25346371	ENKUR;THNSL1	S_Shore	0.0151974	0.0152564	-0.000141439	0.680063	0.0162048	0.0161918	-0.000118516	0.759869
cg19012696	11	118571816	CCDC153	NA	0.942515	0.942584	-0.000570095	0.680065	0.935991	0.940303	0.00406072	0.00640096
cg12124786	7	2653370	TTYH3	Island	0.983376	0.983641	0.000139103	0.680067	0.983199	0.983687	0.000386467	0.288954
cg27279652	2	220570826	NA	NA	0.827219	0.833594	0.00115656	0.680068	0.815847	0.823391	0.00307303	0.282159
cg06630098	5	128458562	ISOC1	Island	0.0087583	0.00880858	-6.76604e-05	0.680068	0.00974358	0.00934993	-0.000408136	0.0297217
cg23643526	16	67931008	COG8;NIP7;COG8	Island	0.0047201	0.00479064	4.3874e-05	0.680068	0.00496234	0.00483176	-9.12976e-05	0.417284
cg19086001	5	1782256	NA	Island	0.942032	0.939449	-0.000789597	0.680073	0.939337	0.939904	0.00268219	0.149769
cg22718310	16	2213561	E4F1	Island	0.00938676	0.00973649	0.000104378	0.680074	0.0100578	0.00972407	-0.000387934	0.137889
cg09729624	4	945089	DGKQ	S_Shelf	0.429874	0.433478	0.00355754	0.680075	0.425515	0.422927	-0.00211492	0.803132
cg04860312	12	26982590	C12orf11;FGFR1OP2;FGFR1OP2	Island	0.010528	0.0106646	0.000113304	0.680077	0.0108293	0.0100985	-0.000582298	0.0835763
cg12277666	1	211031723	TATDN3;TATDN3;NSL1;NSL1;TATDN3;TATDN3;TATDN3	Island	0.0175436	0.0173708	-0.000145519	0.680077	0.0188933	0.0182742	-0.000726558	0.0559561
cg04699594	9	139772506	EHMT1;EHMT1	NA	0.979304	0.980941	0.000214251	0.68008	0.979001	0.980936	0.000735907	0.268188
cg13252030	9	138281870	NA	Island	0.819037	0.820121	0.00107015	0.68008	0.81964	0.818542	0.0026547	0.296376
cg14649272	5	80291843	RASGRF2	Island	0.023006	0.0231036	0.000151089	0.680091	0.0239918	0.0236011	-2.35912e-05	0.949923
cg13663911	7	101731150	SH2B2	Island	0.584333	0.590167	0.00253557	0.680093	0.602303	0.611384	0.00458797	0.488188
cg14209870	15	68328492	NA	NA	0.919077	0.918262	-0.000684347	0.680096	0.919192	0.918353	-0.000141881	0.934715
cg24839533	18	72282018	ZNF516	N_Shore	0.911282	0.911709	-0.000897193	0.680102	0.909952	0.911027	0.0022209	0.294464
cg02231798	9	135333847	SLC2A6;SLC2A6	Island	0.0224042	0.0225192	0.00017899	0.680105	0.0230481	0.0228341	0.00029615	0.502364
cg08965744	22	29423556	OSBP2	S_Shelf	0.97972	0.979836	0.000221196	0.680119	0.978605	0.979431	0.000790266	0.139194
cg02077084	3	46231531	NA	NA	0.954644	0.955644	0.000326191	0.680123	0.953571	0.955414	0.00106981	0.185971
cg23476898	14	105024137	CRIP1	Island	0.329653	0.32932	0.00189913	0.680126	0.36001	0.357417	0.00101661	0.828747
cg23298443	6	41669063	FOXP4;FOXP4;FOXP4	N_Shore	0.962696	0.963289	-0.000281898	0.680128	0.961193	0.96173	-0.000523795	0.481816
cg11399590	7	155832022	NA	NA	0.950659	0.95107	0.000315616	0.680134	0.950864	0.95065	-0.000543382	0.498239
cg03134661	16	87687167	ACSF3;ACSF3;ACSF3	N_Shore	0.983176	0.983171	-0.000138161	0.680134	0.982245	0.982902	0.000421875	0.225273
cg12553490	16	31378454	ARMC5;ARMC5	Island	0.00732656	0.00755587	7.01079e-05	0.680142	0.00742273	0.00734065	-0.000171739	0.303976
cg25358903	17	36725541	KRTAP17-1	NA	0.962397	0.962081	-0.000298184	0.68015	0.962129	0.962121	-0.000504952	0.467396
cg06416491	6	137155469	MAP3K5	Island	0.0119171	0.0118052	-0.000136557	0.680151	0.0124659	0.0114857	-0.000723031	0.0152067
cg00644351	17	17869758	ATPAF2	NA	0.539577	0.539824	0.00200588	0.680151	0.546721	0.544909	-0.00049039	0.919204
cg19987256	17	43533994	CBX1;CBX1	S_Shore	0.0115831	0.0115166	-0.000110237	0.680152	0.0122453	0.0119544	-0.00025946	0.369418
cg23342787	17	75848434	RNF213;RNF213	N_Shore	0.0819163	0.0839573	0.00164228	0.680157	0.0817007	0.0828192	0.00144576	0.704577
cg03017850	12	2434324	CACNA1C;CACNA1C;CACNA1C;CACNA1C;CACNA1C;CACNA1C;CACNA1C;CACNA1C;CACNA1C;CACNA1C;CACNA1C;CACNA1C;CACNA1C;CACNA1C;CACNA1C;CACNA1C;CACNA1C;CACNA1C;CACNA1C;CACNA1C;CACNA1C;CACNA1C;CACNA1C	NA	0.484227	0.483986	0.00134634	0.680157	0.49737	0.499576	0.00408542	0.23126
cg05115424	19	16145351	CIB3	NA	0.686872	0.686832	-0.0010162	0.680159	0.681029	0.682835	1.88422e-05	0.994024
cg06397381	10	49549920	NA	NA	0.826149	0.831461	-0.00170021	0.680161	0.814134	0.822934	0.00167795	0.71153
cg17054285	19	18073279	MAST3	S_Shelf	0.929314	0.931615	0.000553788	0.680163	0.926788	0.92737	-0.0011381	0.415948
cg16471362	6	116682015	TSPYL4	Island	0.00895198	0.0088984	-9.4575e-05	0.680163	0.00971107	0.00883447	-0.000823313	0.000775572
cg12437013	12	109390700	GPN3;C12orf24;GPN3;GPN3;C12orf24	Island	0.0133946	0.0134605	-0.000133952	0.680165	0.013554	0.0131754	-0.000433098	0.180291
cg07524000	1	115013507	DENND2C	N_Shore	0.0894483	0.090564	0.00108331	0.680166	0.072963	0.0731041	0.000337838	0.879997
cg23121993	10	132780829	TCERG1L	N_Shelf	0.920103	0.917654	-0.000922843	0.680167	0.918747	0.916497	-0.000644052	0.778696
cg24278695	1	19097876	ALDH4A1;ALDH4A1	N_Shelf	0.901144	0.901674	-0.000725554	0.680171	0.879133	0.884606	0.00279292	0.192414
cg03642518	5	176695549	LMAN2	N_Shore	0.907727	0.909585	0.000492756	0.680173	0.90238	0.9043	0.000655383	0.594198
cg25823893	12	50026525	CELA1	NA	0.973257	0.972958	-0.000262631	0.680177	0.972953	0.97237	-0.000261801	0.686668
cg14379719	11	76176349	TSKU	S_Shelf	0.727998	0.732692	-0.00175937	0.680183	0.699411	0.70842	0.00143295	0.742553
cg21751147	3	44013254	NA	Island	0.0281799	0.0291795	0.000244152	0.680184	0.0290089	0.0286614	-0.000584963	0.310027
cg21468889	5	131682473	SLC22A4	NA	0.842691	0.84781	-0.0013715	0.680187	0.822291	0.829003	-0.000267926	0.938173
cg01121610	8	17399093	SLC7A2;SLC7A2	Island	0.00693152	0.00683762	-0.00014665	0.680187	0.006976	0.00621705	-0.000759423	0.000339397
cg04117480	12	129519504	RIMBP2	N_Shore	0.858977	0.862936	0.000940393	0.680189	0.854998	0.859279	0.00124931	0.574956
cg06212361	12	41005811	PPHLN1;PPHLN1;PPHLN1;PPHLN1;ZCRB1;PPHLN1;PPHLN1;PPHLN1;PPHLN1	N_Shore	0.0362821	0.036881	0.000278828	0.680193	0.0377794	0.0364584	-0.00120432	0.0554088
cg01924904	8	141069083	TRAPPC9;TRAPPC9	NA	0.967793	0.968548	0.000250013	0.680196	0.967673	0.968533	0.000850433	0.120178
cg11859922	7	13546225	NA	NA	0.938042	0.938989	0.000441632	0.6802	0.941292	0.939941	-0.0015431	0.119611
cg00164462	1	206041983	MIR29C	NA	0.916516	0.917248	0.000521548	0.68021	0.915228	0.913353	-0.00149253	0.247409
cg05921699	2	165263940	COBLL1	NA	0.963847	0.962932	-0.000481363	0.68021	0.963174	0.962447	-0.000431508	0.732063
cg08071472	2	120234007	PTPN4;PTPN4	Island	0.0389377	0.0391387	0.000394495	0.68021	0.0395268	0.0386644	-0.00105831	0.225148
cg05334416	1	239364838	RGS7	NA	0.871932	0.870562	-0.00108805	0.680223	0.866199	0.866123	0.00436499	0.157235
cg05556210	11	63337309	C11orf84	Island	0.0167696	0.0165201	-0.000157665	0.680226	0.017265	0.0161797	-0.000764818	0.109321
cg26011222	6	106547356	NA	N_Shore	0.00767739	0.00757086	-9.03735e-05	0.680229	0.00799213	0.00755904	-0.000309676	0.157047
cg10346535	12	46683322	COL2A1;COL2A1	N_Shore	0.0217688	0.0212936	-0.000188367	0.68023	0.0235154	0.023228	0.000388479	0.431041
cg16993579	17	21129847	MAP2K3	S_Shore	0.0538164	0.0546546	0.000538088	0.680231	0.0641687	0.062572	0.00102742	0.49843
cg09408968	1	172947470	RABGAP1L	NA	0.944569	0.945061	0.000362077	0.680232	0.941899	0.943193	0.00131826	0.162538
cg25424237	12	50674627	ACVR1B	NA	0.91016	0.911689	0.00063591	0.680233	0.910059	0.911616	0.000364172	0.815021
cg04519296	10	11795109	NA	NA	0.899282	0.898731	0.000810676	0.680233	0.893861	0.895	0.0015735	0.459567
cg05763306	5	984364	NA	S_Shelf	0.722488	0.72829	-0.00135596	0.680245	0.699815	0.704317	-0.00250266	0.46855
cg01017127	18	19991582	CABYR;CABYR;CABYR;CABYR;CABYR;CABYR	NA	0.967452	0.966718	-0.00042866	0.680246	0.965934	0.966431	0.000663466	0.52405
cg19812944	9	90511182	NA	NA	0.788956	0.7944	0.00123676	0.680252	0.784843	0.79215	0.00297635	0.316632
cg01465509	15	67493573	KIF23;KIF23	Island	0.0342362	0.0346773	0.000260094	0.680254	0.0409774	0.0387849	-0.00109262	0.166126
cg18148314	12	55758341	TMEM194A;TMEM194A	N_Shore	0.0207192	0.0213686	-0.000461168	0.680258	0.023012	0.0217537	-0.00189868	0.165803
cg26512045	18	44190212	NA	Island	0.0324349	0.0329654	-0.00024042	0.680261	0.0333374	0.0340724	0.000368449	0.507241
cg19003412	10	7179488	NA	NA	0.955876	0.954314	-0.000504834	0.680262	0.953746	0.954581	0.00172222	0.125815
cg14927745	19	243898	PPAP2C;PPAP2C	S_Shore	0.981045	0.980771	-0.000219593	0.680265	0.980079	0.98093	0.000903574	0.0515381
cg00008819	1	154518811	TMEM79;SMG5	NA	0.0122158	0.0121261	-0.000118593	0.68028	0.0126351	0.0123048	-0.000209116	0.468188
cg10762570	7	100021901	FBXO24;LRCH4;FBXO24	Island	0.00828568	0.00853116	6.83586e-05	0.680284	0.00850706	0.00832851	-0.000329379	0.0354181
cg02245417	17	7024137	ASGR1	NA	0.807419	0.809903	-0.00130116	0.680284	0.782121	0.789487	0.00194394	0.565713
cg04724143	8	1432338	NA	S_Shore	0.980323	0.980579	0.000153493	0.680287	0.980364	0.98024	-0.000231848	0.543851
cg14355939	16	48381950	ZNF423	NA	0.940056	0.940998	0.000763598	0.680291	0.940234	0.939947	-0.0004015	0.83262
cg18582520	13	45088099	FAM194B	NA	0.0504397	0.0495621	-0.000368645	0.680293	0.0583239	0.0551905	-0.00142995	0.157154
cg13856584	1	170954639	NA	NA	0.949595	0.950254	-0.0010406	0.680294	0.940476	0.939828	-0.00315435	0.233343
cg21209876	12	70365844	TMEM19	N_Shore	0.00695367	0.00716683	9.04929e-05	0.6803	0.00767256	0.00701673	-0.000579369	0.00732868
cg18066197	5	3273947	NA	NA	0.940366	0.941335	0.000383344	0.680301	0.940991	0.941864	0.000277513	0.757262
cg16710448	16	350722	NA	Island	0.906848	0.910677	-0.00116568	0.680306	0.901219	0.903177	-0.00315916	0.294465
cg18563860	2	231630196	PSMD1	Island	0.00474522	0.00481936	4.28399e-05	0.680309	0.00492716	0.00469847	-0.00017402	0.124356
cg07056644	7	157236703	PTPRN2;PTPRN2;PTPRN2	NA	0.90178	0.904093	0.000608756	0.680309	0.90322	0.903617	-0.00108182	0.49059
cg00338345	20	60897516	C20orf20	Island	0.00901427	0.00930077	8.66788e-05	0.680314	0.0094942	0.0093941	-0.000173561	0.403699
cg12879713	1	844814	FLJ39609	Island	0.641588	0.648269	0.00150198	0.680315	0.619186	0.626277	0.000925607	0.809119
cg11762213	6	33147478	HLA-DPA1	NA	0.503009	0.495046	-0.00396423	0.680318	0.518929	0.503914	-0.00851957	0.354699
cg15688324	15	41450417	ZSCAN29;TUBGCP4	Island	0.0152102	0.0154775	0.000121084	0.68032	0.0155787	0.015642	0.00013012	0.66552
cg10248614	11	9551792	WEE1;WEE1	Island	0.0214908	0.0209614	-0.000142177	0.680321	0.0214326	0.0208085	-0.000472162	0.170686
cg01855313	1	153323948	EFNA3	Island	0.0139983	0.0139574	-0.000168726	0.680325	0.0139957	0.0141414	0.00021357	0.586216
cg00706469	5	16989500	MYO10	N_Shore	0.00877785	0.0090964	9.03938e-05	0.680326	0.00901526	0.00867649	-0.000417775	0.0670633
cg00978519	2	65458414	SPRED2	NA	0.207404	0.198592	-0.00514181	0.680327	0.21565	0.210775	-0.00104036	0.931989
cg13552337	12	123991162	NA	NA	0.0596944	0.059445	-0.000748011	0.680333	0.0539766	0.0548152	0.000401506	0.806754
cg22885558	1	20751883	FAM43B;FAM43B	Island	0.0344969	0.0352924	0.000377073	0.680335	0.0350904	0.0357484	0.000376977	0.681126
cg24635257	17	35754923	RARA;RARA;RARA;RARA	Island	0.0888589	0.0851706	-0.0009568	0.680336	0.10072	0.090535	-0.00643474	0.00634618
cg17380128	7	138967843	HIPK2;HIPK2	NA	0.9769	0.976337	-0.000328678	0.680344	0.975568	0.975739	0.000413576	0.606173
cg22373181	19	20010886	ZNF682;ZNF682	Island	0.109646	0.108469	-0.000493609	0.680346	0.113379	0.108811	-0.00329931	0.0105614
cg22524735	11	1199876	MUC5B	NA	0.976097	0.976507	0.000188427	0.680347	0.976103	0.976378	-1.06234e-05	0.981517
cg14509895	17	8732196	PIK3R5;PIK3R5	Island	0.980478	0.98006	-0.000202232	0.680357	0.978777	0.979255	0.000537398	0.381226
cg21737421	3	127218760	SLC41A3;SLC41A3;SLC41A3;SLC41A3;SLC41A3	NA	0.914468	0.916903	0.000592203	0.680363	0.913484	0.917097	0.00134256	0.363382
cg25824760	11	44073763	EXT2;EXT2;EXT2;EXT2	Island	0.00457761	0.00456327	-4.79922e-05	0.680365	0.00477188	0.00454431	-0.00018871	0.123009
cg17367996	19	43498619	YIF1B;YIF1B;YIF1B;YIF1B;YIF1B;YIF1B	S_Shore	0.0136856	0.0141276	0.00011615	0.680366	0.0141422	0.0135398	-0.000605792	0.0318607
cg13426857	15	94753117	NA	N_Shore	0.0371461	0.0374248	0.000293638	0.680397	0.0420641	0.0413721	-0.000224474	0.766584
cg24929737	14	103464584	TDRD9;TDRD9	Island	0.457402	0.457737	-0.00257512	0.680399	0.459301	0.45324	-0.00952186	0.116812
cg07740579	6	336664	IRF4	Island	0.0218512	0.0223102	0.00017361	0.6804	0.0229309	0.0225828	-0.000685921	0.119738
cg15532088	18	29994094	NOL4	S_Shore	0.962704	0.961934	-0.000458984	0.680404	0.961355	0.961195	0.000294632	0.812192
cg21005438	8	144614155	ZC3H3	NA	0.97949	0.979495	-0.000154659	0.680406	0.978664	0.979011	0.000240224	0.542297
cg21363348	19	38806049	CHST8;CHST8	Island	0.0236134	0.0241162	0.000247272	0.680406	0.0236905	0.0247085	0.000849551	0.171404
cg22491548	6	32243173	EGFL8	Island	0.928511	0.932744	0.000789662	0.68041	0.928841	0.930285	-0.00181268	0.33511
cg02135488	21	43347031	CBS	Island	0.940962	0.939111	-0.0017758	0.680412	0.945031	0.941467	-0.00340273	0.383855
cg11150518	10	97048521	NA	S_Shelf	0.968418	0.966586	-0.000521146	0.680416	0.967314	0.966108	-0.000420081	0.734476
cg18166150	3	24512353	THRB;THRB;THRB	Island	0.018743	0.0188805	0.000251657	0.680422	0.0275435	0.0249963	-0.0016028	0.0883856
cg19675731	7	98908520	ZNF789;ZNF789;ZNF789;ZNF789	Island	0.0178721	0.0183344	0.000169839	0.680424	0.0190515	0.018277	-0.000994223	0.019172
cg21201551	2	240390406	NA	NA	0.978813	0.979398	0.000198129	0.680428	0.978208	0.978527	-7.71731e-05	0.871589
cg25336892	16	83410410	CRISPLD2	N_Shore	0.529204	0.535032	-0.00303939	0.680432	0.494323	0.510927	0.0071045	0.345153
cg13090731	20	931354	RSPO4;RSPO4	S_Shore	0.019029	0.0185672	-0.000194909	0.680438	0.0204197	0.0196001	-0.000460971	0.441778
cg16073540	11	6213363	FAM160A2;FAM160A2	S_Shore	0.00992333	0.010058	9.51255e-05	0.680442	0.0108704	0.01013	-0.000530627	0.045659
cg26965669	22	45432937	GRAMD4	Island	0.733765	0.739891	-0.00156056	0.680443	0.707191	0.712595	-0.00214931	0.579736
cg01115923	6	152999857	SYNE1;SYNE1	Island	0.0164293	0.0165898	0.000105013	0.680443	0.0166045	0.0162948	-0.000374787	0.113936
cg27055365	20	49834047	SALL4	NA	0.939182	0.937914	-0.000637042	0.680453	0.938784	0.93785	-0.000511751	0.73097
cg21633026	8	26205465	PPP2R2A	S_Shore	0.00784326	0.00777029	-0.000100519	0.680468	0.00817193	0.00760065	-0.000496199	0.0414682
cg05746370	10	11544509	USP6NL;USP6NL	N_Shore	0.970263	0.969583	-0.000360251	0.680471	0.968659	0.968589	0.000171026	0.84596
cg01488191	9	136008253	WDR5;WDR5	N_Shore	0.931388	0.932971	0.000450058	0.680473	0.932058	0.932354	0.00065147	0.556268
cg16272425	6	6599897	LY86	NA	0.348124	0.344093	0.00246589	0.680474	0.374799	0.363347	-0.00259208	0.656692
cg19648967	7	45928297	IGFBP3;IGFBP3	S_Shore	0.00691583	0.00646777	-0.000143798	0.680477	0.00773535	0.00675554	-0.000550891	0.19843
cg21264724	5	57577325	NA	NA	0.442311	0.435061	-0.00305536	0.680486	0.475529	0.463104	-0.00555604	0.455918
cg13898318	6	31029609	DPCR1	N_Shore	0.96245	0.961665	-0.000348688	0.680493	0.960367	0.961657	0.00141442	0.126707
cg25515269	3	55193000	NA	NA	0.921677	0.920863	-0.000630255	0.680495	0.922457	0.920884	-0.00129367	0.415687
cg13974774	8	143252315	NA	NA	0.72841	0.728876	-0.00196353	0.680496	0.705755	0.711871	0.00035148	0.940693
cg14526039	2	45013398	NA	Island	0.216819	0.215783	0.00168961	0.680498	0.245742	0.237293	-0.00315237	0.45397
cg05046371	19	5670947	TMEM146;LONP1	Island	0.0132519	0.0135092	0.00016835	0.680504	0.0138415	0.0130146	-0.000738256	0.063361
cg05012672	10	101280948	NA	Island	0.0230881	0.0222345	-0.000322673	0.680504	0.027785	0.0238797	-0.00341697	0.000250506
cg01106114	12	7232297	PEX5;PEX5;PEX5;PEX5	N_Shore	0.889995	0.890411	-0.00102837	0.680506	0.88821	0.890612	0.000956137	0.707863
cg05441518	1	241720113	SDCCAG8;AKT3	S_Shore	0.915918	0.918724	0.000615509	0.680515	0.907585	0.910571	0.000437707	0.780261
cg01049678	11	72113561	ARAP1	N_Shore	0.857046	0.857549	0.00254844	0.680516	0.844949	0.848297	0.00356046	0.586498
cg02278594	17	2554736	KIAA0664	Island	0.941464	0.943449	0.000514443	0.680517	0.938634	0.93938	0.000962362	0.461178
cg16196968	20	29853172	TPX2	NA	0.958797	0.957857	-0.000508502	0.680518	0.958002	0.957251	-0.000386904	0.761367
cg24934063	19	39354710	LSM14A;LSM14A	N_Shore	0.0099992	0.00999378	-0.00014963	0.680522	0.0106441	0.00974247	-0.000950359	0.00870038
cg04115702	10	86008562	RGR;RGR;RGR	NA	0.940144	0.938301	-0.000605247	0.680523	0.938816	0.937887	-0.000490082	0.727205
cg23296792	13	112576167	ATP11A;ATP11A	NA	0.267132	0.253073	-0.00425455	0.680525	0.303811	0.289689	0.00473646	0.668805
cg10040355	16	20819382	LYRM1;DCUN1D3;LYRM1;LYRM1	Island	0.0585309	0.0582054	0.000534346	0.680528	0.0583122	0.0594462	0.00218921	0.0978778
cg10313167	13	112458012	ATP11A;ATP11A	Island	0.956974	0.956198	-0.000423252	0.680533	0.955244	0.95576	0.000624436	0.562328
cg27075518	11	19324797	NA	Island	0.00500385	0.00454396	-0.000101018	0.680545	0.00539497	0.00447297	-0.000592157	0.0569253
cg19868301	15	96867605	FAM169B	NA	0.766049	0.770263	-0.0016187	0.680545	0.735916	0.740751	-0.00203807	0.607181
cg09868299	17	31262282	NA	NA	0.919689	0.920098	0.000390993	0.680547	0.918602	0.918446	-0.00049147	0.632019
cg03547267	12	106563820	BTBD11;BTBD11	NA	0.943352	0.944931	0.000453379	0.680559	0.945327	0.946102	-0.000220702	0.844668
cg15877192	17	77933824	NA	NA	0.887186	0.889415	-0.000721049	0.680567	0.885692	0.887526	-0.000986313	0.588791
cg00319761	10	7900560	TAF3	Island	0.00922625	0.00937757	-7.90756e-05	0.680569	0.00942636	0.00926867	-0.000249438	0.186173
cg10145585	19	5948013	RFX2;RFX2	N_Shore	0.97283	0.972596	-0.000461147	0.680572	0.97208	0.972415	0.000199972	0.864656
cg14295526	11	64267419	RASGRP2;RASGRP2;RASGRP2	Island	0.013889	0.0141346	0.000173802	0.680576	0.0143956	0.0136815	-0.00122122	0.00288174
cg07070893	12	122652430	DDX55	Island	0.0141652	0.0134544	-0.000169616	0.680578	0.0150791	0.0139219	-0.000538249	0.351545
cg05038436	19	880046	ARID3A	N_Shore	0.235164	0.233798	0.00194787	0.680583	0.255281	0.241832	-0.00817281	0.0883083
cg06622528	6	43247348	SRF;SRF	Island	0.00814097	0.00850289	8.27428e-05	0.680586	0.00856825	0.00846582	-0.000194374	0.32346
cg08923160	5	170816952	NA	S_Shore	0.969964	0.971128	0.000389155	0.680588	0.967856	0.970452	0.00158091	0.0818688
cg21854895	17	7195395	KCTD11;ACAP1	Island	0.0155531	0.0159319	0.00022773	0.680589	0.014648	0.0149279	0.000357617	0.367383
cg14747166	2	71149610	NAGK	S_Shore	0.0193627	0.019081	-0.000248346	0.680596	0.0231086	0.0220165	-0.000152786	0.851675
cg06878787	19	11611825	NA	Island	0.0248325	0.0245183	-0.000182878	0.680598	0.023847	0.0236377	-0.000140878	0.754037
cg27168114	20	30016897	NA	N_Shelf	0.966644	0.966337	-0.000282286	0.6806	0.964672	0.965954	0.000944082	0.18658
cg21834604	7	1610251	NA	Island	0.939223	0.939785	0.000525692	0.680605	0.932142	0.934931	0.00360097	0.0128252
cg06289503	7	25865066	NA	Island	0.214704	0.213171	0.00170149	0.680608	0.245799	0.233987	-0.00632009	0.115865
cg26414521	18	7558265	PTPRM;PTPRM	Island	0.0318998	0.0318858	-0.000218516	0.68061	0.0308463	0.0314399	0.000520088	0.356441
cg18204120	8	86741278	NA	N_Shore	0.91758	0.916055	-0.000676737	0.68061	0.916604	0.915423	-0.000513558	0.761245
cg01687862	15	49830860	LYSMD2;LYSMD2;TMOD2;TMOD2	Island	0.0280772	0.0279953	-0.00015754	0.680612	0.0290372	0.0284889	-0.000180079	0.648362
cg14409625	6	170623447	NA	S_Shelf	0.949484	0.951071	0.00042965	0.680613	0.945772	0.946828	-0.000293792	0.801641
cg08995327	11	133735541	GLB1L2	N_Shore	0.00645385	0.00627352	8.95396e-05	0.680614	0.00735569	0.006606	-0.000399153	0.336124
cg27432864	11	74950989	SERPINH1;SERPINH1	Island	0.0245981	0.025658	0.000272938	0.680619	0.0257571	0.0250019	-0.00109276	0.0945424
cg18432864	1	1041520	C1orf159;C1orf159	Island	0.00706359	0.00695575	-7.44195e-05	0.680622	0.00700029	0.0069616	1.59069e-05	0.923404
cg06782676	11	68140769	NA	NA	0.951487	0.949804	-0.000512314	0.680627	0.949555	0.949987	0.00117231	0.32231
cg16285424	9	138813956	KIAA1984	Island	0.0959866	0.0967907	-0.00111794	0.680627	0.0899696	0.092271	0.000958635	0.720264
cg24586657	11	627173	DRD4	Island	0.0105713	0.0104885	-0.000120582	0.680639	0.0107524	0.0102121	-0.000464907	0.112669
cg04982166	16	84569586	NA	NA	0.233111	0.230158	0.00210712	0.680641	0.258582	0.254334	0.00449819	0.38792
cg09381805	15	78950302	KIAA1199	NA	0.949339	0.950507	0.000388029	0.680654	0.951636	0.951207	-0.00126443	0.149806
cg18413427	11	58146664	CNTF;ZFP91-CNTF	NA	0.897027	0.900144	-0.00107392	0.680655	0.880803	0.885491	-0.00107209	0.710824
cg24149455	1	1346765	LOC441869;LOC441869	S_Shore	0.759154	0.76571	-0.001546	0.680656	0.73273	0.741414	0.000964089	0.806317
cg13332510	6	31732263	APOM	S_Shelf	0.982321	0.982854	0.000144586	0.680657	0.98242	0.982122	-0.000445779	0.462168
cg08129759	2	234351653	NA	NA	0.960879	0.961414	0.000292257	0.680657	0.959674	0.960707	0.000790991	0.27122
cg02417427	12	53154353	GTSF1	NA	0.974938	0.9759	0.000231347	0.68066	0.974376	0.975249	0.000364165	0.523285
cg19754282	8	1859742	ARHGEF10	NA	0.342577	0.33842	0.00303293	0.68066	0.365527	0.354374	2.18256e-05	0.997593
cg10349685	1	6443855	TNFRSF25;TNFRSF25;TNFRSF25;TNFRSF25;TNFRSF25	Island	0.853107	0.855755	0.000783476	0.680665	0.852923	0.854551	0.00019951	0.913989
cg23606055	7	606864	PRKAR1B;PRKAR1B;PRKAR1B;PRKAR1B;PRKAR1B;PRKAR1B	N_Shelf	0.956631	0.958875	0.000683708	0.680667	0.953265	0.956635	0.00253384	0.0786358
cg14561904	16	67977551	TERF2	Island	0.00438455	0.00432956	-5.42609e-05	0.680667	0.00481944	0.00451659	-0.000264531	0.0841899
cg18183817	1	1125818	NA	N_Shore	0.62532	0.626343	0.00154439	0.680679	0.635605	0.628279	-0.00592489	0.108905
cg21656685	16	80486859	PLCG2	NA	0.98085	0.981332	0.00018099	0.68068	0.980074	0.980717	0.000442507	0.34605
cg21048542	4	116254666	NDST4	NA	0.8611	0.861743	-0.00148351	0.680685	0.845395	0.8484	0.000399934	0.920263
cg13996397	20	55275332	BMP7	S_Shore	0.0144784	0.0147738	-9.82214e-05	0.680687	0.0144101	0.0146187	-9.26915e-05	0.681256
cg05337711	3	101019743	C3orf26;MIR548G	S_Shore	0.00340052	0.003351	-3.4374e-05	0.680689	0.00368663	0.003439	-0.000193465	0.0305513
cg14656093	19	5945823	RFX2;RFX2	Island	0.940237	0.941602	-0.000382224	0.680699	0.938261	0.939473	-0.000324427	0.74767
cg24691461	13	111659029	NA	Island	0.971296	0.973066	0.000388568	0.680702	0.971256	0.97303	0.000440451	0.667574
cg22488081	19	44681252	DLL3;DLL3	Island	0.029343	0.0313333	0.000447954	0.680702	0.0317245	0.0308932	-0.00180412	0.0996372
cg14611230	15	61236861	RPS27L	Island	0.0720939	0.0716239	0.000510143	0.680709	0.0731428	0.0717618	0.000454324	0.714321
cg02589233	1	6034219	KCNAB2;KCNAB2	Island	0.963074	0.962484	-0.000523318	0.680711	0.963029	0.9626	-0.000529543	0.69213
cg13329912	2	1476822	TPO;TPO;TPO;TPO	S_Shelf	0.923835	0.922816	-0.000756488	0.680713	0.922004	0.921584	-0.000671869	0.710579
cg05852409	8	1897707	NA	NA	0.884972	0.88585	0.000538929	0.680717	0.887687	0.889254	0.00143639	0.29537
cg13602406	20	30003569	PDRG1	Island	0.0498336	0.0470766	-0.000478593	0.680721	0.0521112	0.0473789	-0.00310095	0.0154066
cg24936781	14	93583170	OTUB2	NA	0.952093	0.953155	0.000291012	0.680721	0.951731	0.952191	-0.00027939	0.684401
cg01264087	5	6634774	LOC255167	N_Shore	0.93117	0.932768	0.000446747	0.680724	0.928509	0.929608	0.000104598	0.924278
cg00209206	5	1102712	NA	N_Shelf	0.935773	0.936588	0.000430467	0.680724	0.932648	0.933186	-0.000512424	0.6309
cg27105123	5	10661058	ANKRD33B	NA	0.26432	0.26165	0.00303128	0.680724	0.306607	0.299656	0.000781314	0.915864
cg16762195	16	1514591	IFT140	Island	0.8801	0.883231	0.000691118	0.680732	0.876411	0.878905	0.000250403	0.878053
cg02960148	6	33285781	RING1	S_Shore	0.979707	0.980085	-0.000191295	0.680735	0.97892	0.979	-0.000566132	0.235113
cg09582545	14	77035510	ISM2;ISM2	S_Shore	0.0749089	0.0750649	-0.000643583	0.680735	0.073295	0.0769509	0.00267517	0.0760365
cg14478663	6	33044341	BRD2	Island	0.0596648	0.0587484	-0.000425944	0.680739	0.0624135	0.0601117	-0.00158118	0.173433
cg05765990	14	99842131	SLC25A29	Island	0.00915327	0.0092763	8.83988e-05	0.68074	0.00920287	0.0094928	0.000266472	0.256166
cg08579502	3	52423129	PHF7;PHF7	S_Shelf	0.940553	0.93983	0.000538378	0.68074	0.941611	0.942066	0.00129197	0.315202
cg19263548	20	56321942	RAB22A	S_Shelf	0.817537	0.818526	0.00182065	0.680742	NA	NA	NA	NA
cg26391902	10	841101	NA	Island	0.671101	0.673404	0.00122111	0.680747	0.685128	0.685313	0.00154703	0.602879
cg09155905	4	78256902	NA	S_Shelf	0.958421	0.956813	-0.000797109	0.680749	0.957207	0.955798	-0.000361319	0.844666
cg10941067	14	21925685	NA	NA	0.0966494	0.0977926	0.00085222	0.68075	0.0902534	0.0920463	0.00175518	0.364922
cg08682866	10	121641963	SEC23IP	N_Shore	0.0169385	0.0168338	-0.000142787	0.680754	0.017941	0.0174537	-0.000253462	0.49697
cg07248951	1	117466230	TRIM45;TRIM45	Island	0.0145751	0.0143118	-0.000241951	0.680755	0.0216568	0.0202871	-0.000497754	0.579637
cg01224715	7	138675972	C7orf55	Island	0.0138692	0.0142686	0.000168569	0.680756	0.0177234	0.016418	-0.00116042	0.0384284
cg19634213	17	24194110	C17orf63;C17orf63	S_Shore	0.0137577	0.0137402	-0.000143048	0.680757	0.0146856	0.0141177	-0.000416445	0.241837
cg19899552	16	1522582	IFT140	N_Shore	0.846648	0.852295	0.00127982	0.680757	0.815513	0.833581	0.0128352	0.000200851
cg00376022	17	4578571	NA	N_Shelf	0.969494	0.969426	-0.000364235	0.680761	0.964789	0.967321	0.00196443	0.0350292
cg16618789	5	153835450	HAND1	Island	0.0730137	0.0705593	-0.000634055	0.680764	0.0931927	0.0881605	-0.00222811	0.255157
cg00016406	1	232107404	SLC35F3;SLC35F3	Island	0.0313999	0.0313635	-0.000328291	0.680769	0.0320991	0.0303613	-0.00165317	0.0109892
cg01431063	16	15998105	ABCC1;ABCC1;ABCC1;ABCC1;ABCC1	NA	0.720238	0.725663	-0.00154138	0.680769	0.696959	0.704636	-0.00014093	0.969857
cg05978707	19	63466144	ZNF544	NA	0.98335	0.983067	-0.00020251	0.680771	0.982859	0.982994	0.000102801	0.830422
cg13701249	1	10739086	CASZ1;CASZ1	NA	0.656198	0.662702	0.00136711	0.680772	0.626157	0.632099	-4.12265e-05	0.990283
cg14328415	2	99833186	AFF3;AFF3	NA	0.928919	0.931813	0.000589403	0.680774	0.922851	0.925874	0.000373605	0.800381
cg03993743	11	905163	CHID1	S_Shelf	0.688794	0.692986	0.000861963	0.680776	0.678643	0.683063	0.000863589	0.707495
cg03181618	19	53640775	GRWD1	N_Shore	0.00733238	0.00742312	-0.000122482	0.680776	0.00798917	0.00730561	-0.000686929	0.00776267
cg27405732	19	2225042	NA	Island	0.161806	0.160636	-0.000973637	0.680778	0.166743	0.162833	-0.00352017	0.151117
cg17187167	7	745711	HEATR2	N_Shore	0.964486	0.965151	0.0010162	0.68078	0.963274	0.964672	0.0016642	0.505863
cg25117895	3	114414186	BOC;BOC	Island	0.01361	0.0140757	0.000187322	0.680781	0.0146965	0.0137839	-0.00100695	0.0237067
cg03759824	6	166952433	RPS6KA2;RPS6KA2	Island	0.728949	0.735432	0.00105622	0.680785	0.722053	0.729013	0.00201837	0.412444
cg10222534	17	77961807	C17orf101;C17orf101	S_Shore	0.963618	0.964086	0.000241033	0.680785	0.96341	0.963262	-0.000537648	0.370811
cg13282152	2	239679718	HDAC4	NA	0.966165	0.966215	-0.000244392	0.680785	0.965515	0.965843	0.000387246	0.54244
cg02487026	8	42817688	THAP1;THAP1	Island	0.00478492	0.00483405	4.9067e-05	0.680786	0.00519415	0.0048806	-0.000212854	0.102009
cg25765264	14	94896323	NA	N_Shore	0.203354	0.207639	0.00170656	0.680788	0.196375	0.210715	0.0114677	0.0040068
cg02123734	1	46837337	MKNK1;MKNK1;MKNK1;MKNK1;MKNK1	NA	0.979053	0.979449	0.000150557	0.680791	0.978515	0.978696	6.4251e-05	0.865772
cg22059469	3	24846235	NA	Island	0.0199816	0.0199015	-0.000226089	0.680791	0.0203974	0.0190126	-0.00122288	0.0124875
cg01300700	2	11798676	NA	NA	0.962132	0.961925	-0.00030991	0.680792	0.960538	0.961328	0.000597249	0.458081
cg23214395	4	73396871	ADAMTS3	NA	0.757402	0.763819	-0.00176218	0.680792	0.717924	0.727754	-6.29161e-05	0.988746
cg02593381	7	131912598	PLXNA4;PLXNA4;PLXNA4	Island	0.0213422	0.0212402	-0.000167293	0.680794	0.0214382	0.0207627	-0.000886802	0.0243867
cg03436798	19	16600945	MED26	S_Shore	0.00816695	0.00797656	-9.83192e-05	0.6808	0.00921643	0.00900359	0.000102656	0.70483
cg24088751	4	36922311	KIAA1239	Island	0.0220983	0.0217813	-0.000374138	0.680801	0.0269828	0.0257634	-0.000701571	0.567817
cg03895593	2	26862357	CENPA;CENPA	Island	0.00494205	0.00494115	-7.01026e-05	0.680801	0.00546103	0.00499827	-0.000549847	0.000899433
cg07421806	2	242340112	D2HGDH	NA	0.973509	0.97366	-0.000195415	0.680804	0.972906	0.973558	0.000279335	0.571756
cg17397438	3	51787842	IQCF6	NA	0.959171	0.960436	-0.000364678	0.68081	0.956462	0.957771	8.19713e-05	0.924149
cg10121434	10	124758886	IKZF5;ACADSB	Island	0.00886106	0.00914251	0.000114741	0.680812	0.00942556	0.00919158	-0.000450161	0.0962681
cg25616829	16	87121425	ZFPM1	S_Shelf	0.487486	0.492274	0.0020192	0.680817	0.471056	0.479885	0.00355957	0.486624
cg27543607	5	58118484	RAB3C	NA	0.629252	0.631491	0.00230012	0.680818	0.639948	0.640512	0.00102068	0.852806
cg14421548	11	75157111	DGAT2	Island	0.0121131	0.0124338	-0.000122191	0.68082	0.012228	0.0124445	0.000149077	0.621094
cg07283833	15	26025501	NA	Island	0.0340261	0.0329845	-0.000805645	0.680826	0.0331534	0.0330577	0.0002011	0.792545
cg26595828	1	27814453	FGR;FGR;FGR	Island	0.837142	0.839091	-0.00112772	0.68083	0.83115	0.835076	0.000206182	0.937043
cg11132246	17	236141	NA	Island	0.0139786	0.0140782	0.000138886	0.68083	0.0144012	0.014327	3.72256e-05	0.912038
cg14587704	18	44733414	NA	S_Shore	0.0112602	0.0115105	0.000123046	0.680833	0.0117908	0.0119411	0.000204421	0.531814
cg13206028	19	48699985	PHLDB3	Island	0.0209708	0.0210509	-0.00013805	0.680834	0.0212129	0.0207832	-0.00026046	0.460968
cg26098815	3	15372121	NA	NA	0.965427	0.965196	-0.000291791	0.680836	0.964718	0.965342	0.000887343	0.19749
cg04066453	4	163305147	FSTL5;FSTL5;FSTL5	NA	0.0203034	0.0201071	-0.000207212	0.680843	0.0224877	0.0213997	-0.000711626	0.160988
cg18582965	21	34496194	NA	Island	0.0308577	0.0305147	-0.000210929	0.680853	0.0309031	0.0315377	0.000889294	0.0770187
cg13223858	1	182044888	RGL1	S_Shelf	0.979035	0.979461	0.000206989	0.680853	0.979019	0.979241	0.00024727	0.592103
cg12758625	10	50265187	DRGX	NA	0.305505	0.2957	-0.0031649	0.68086	0.337645	0.323428	-0.00364016	0.63637
cg09727944	16	981257	NA	Island	0.975261	0.975878	0.00026211	0.680866	0.97421	0.973914	-0.000485121	0.509795
cg19642494	8	102208283	NA	Island	0.00879703	0.00860686	-7.74428e-05	0.680867	0.00884576	0.00867804	-4.31768e-05	0.831626
cg02086307	20	29656559	ID1;ID1	Island	0.0285878	0.0285406	0.000189146	0.680867	0.0290869	0.0289734	0.000439429	0.364377
cg05583020	1	219131771	NA	Island	0.188855	0.186897	-0.00114966	0.680868	0.202077	0.200194	-0.00112621	0.700963
cg12681370	7	2594261	IQCE;IQCE	NA	0.940291	0.940076	-0.000603404	0.680869	0.939409	0.940337	0.00127969	0.390959
cg14628708	16	817560	NA	S_Shore	0.953592	0.954789	0.000317637	0.68087	0.952316	0.954751	0.00154712	0.0324416
cg20390500	4	176077666	ADAM29;ADAM29;ADAM29;ADAM29	NA	0.786523	0.787548	-0.00129659	0.680873	0.766269	0.766308	-0.00331175	0.308374
cg01666416	16	69065587	FUK	S_Shore	0.981191	0.981558	0.000143412	0.680885	0.981027	0.980928	-0.000446964	0.219005
cg09932441	5	3566521	NA	NA	0.950415	0.950034	-0.000485921	0.680887	0.94795	0.947937	-0.000443655	0.715401
cg12086464	13	19290406	NA	N_Shore	0.927784	0.931376	0.000643147	0.680888	0.930622	0.934109	0.000714242	0.624453
cg09864712	15	43170835	NA	NA	0.639559	0.642322	-0.00131554	0.680891	0.627166	0.631704	-0.000318991	0.924645
cg01003382	5	6806790	POLS	N_Shore	0.980017	0.980113	0.000223579	0.680893	0.97739	0.978495	0.00101448	0.115985
cg19479609	3	156945685	NA	S_Shore	0.012146	0.0121965	-0.000123222	0.680894	0.0128291	0.0123727	-0.000452673	0.19298
cg06866395	4	3279215	NA	N_Shore	0.630296	0.634958	0.00169369	0.680901	0.610221	0.617544	0.00350463	0.375747
cg07476201	10	13522578	BEND7	NA	0.0157108	0.015732	-0.000136752	0.680904	0.016539	0.0163464	-0.000445687	0.208655
cg06533895	3	195950341	NA	NA	0.765778	0.771547	-0.00170532	0.680904	0.765153	0.773612	0.00315274	0.452186
cg18145877	16	816217	NA	S_Shore	0.835817	0.839006	0.00111073	0.680907	0.836265	0.837025	-0.00268759	0.32346
cg00968930	16	87639249	NA	N_Shelf	0.615161	0.618261	-0.00149368	0.680909	0.599825	0.604909	-0.000245708	0.946445
cg13733266	7	157155025	PTPRN2;PTPRN2;PTPRN2	NA	0.311605	0.30964	0.00207766	0.680912	0.332519	0.325651	-0.00138436	0.784891
cg27444383	7	56087040	CCT6A;PSPH;CCT6A	Island	0.0502863	0.0497307	-0.000376989	0.680913	0.0512317	0.0495514	-0.000662459	0.477577
cg22478317	7	46542789	NA	NA	0.962016	0.962147	0.00056013	0.680917	0.960712	0.96213	0.00162273	0.221679
cg15108537	5	139732772	SLC4A9	NA	0.395132	0.398374	0.00093678	0.680919	0.367666	0.375249	0.00368649	0.113264
cg19083363	7	142670900	GSTK1;GSTK1;GSTK1;GSTK1	NA	0.0107273	0.0105012	-0.000124424	0.680921	0.0108894	0.0104027	-0.000194257	0.489418
cg13545763	17	53709593	MPO	N_Shore	0.518248	0.513641	-0.00181309	0.680924	0.535409	0.52833	-0.00342572	0.437808
cg17202013	1	21489687	ECE1;ECE1;ECE1	Island	0.0133899	0.0133176	-0.00015595	0.680934	0.0140664	0.0129647	-0.000917388	0.012643
cg27429195	7	131985441	PLXNA4	NA	0.979487	0.979266	-0.000183956	0.680934	0.978291	0.978729	0.000354802	0.418912
cg16549596	17	59485512	ERN1	NA	0.972122	0.974614	0.000403754	0.680936	0.970119	0.973908	0.00178592	0.0689324
cg04400944	16	531590	SOLH	Island	0.985087	0.984967	-0.000137252	0.680937	0.984951	0.98463	-0.000342552	0.290029
cg13744031	19	52950843	GLTSCR2;SNORD23	NA	0.95871	0.959028	-0.000283915	0.68094	0.957438	0.957913	0.000285816	0.700836
cg27378035	19	62044498	PEG3;PEG3;ZIM2;ZIM2;PEG3;ZIM2;MIMT1;PEG3	S_Shore	0.657546	0.658241	-0.00153067	0.680942	0.652579	0.646845	-0.00812634	0.0346316
cg04025889	8	79740894	FAM164A;FAM164A	Island	0.0135345	0.0141001	0.000156897	0.680943	0.0149109	0.0135022	-0.0014971	0.0264901
cg25471639	2	219733462	NHEJ1	Island	0.00361275	0.00383764	0.000238415	0.680944	0.00396635	0.00337669	-0.00042314	0.139699
cg19209269	6	32134277	TNXB	NA	0.983007	0.983239	0.000158163	0.680954	0.982177	0.982704	0.000425298	0.29044
cg06034885	10	96295244	HELLS	Island	0.00467511	0.00465759	-5.83758e-05	0.680958	0.0051298	0.00475242	-0.00036992	0.0201688
cg01994803	4	11040001	HS3ST1	Island	0.00772427	0.00770796	-8.63022e-05	0.680964	0.0078466	0.00733794	-0.000286875	0.113021
cg01424263	15	87222304	HAPLN3	N_Shelf	0.951492	0.951735	-0.000330308	0.680967	0.951476	0.951683	0.000114974	0.888736
cg03900291	11	18575028	NA	NA	0.971089	0.970702	-0.000364638	0.680971	0.970014	0.971229	0.00120924	0.14809
cg01991752	11	93501582	PANX1	Island	0.0159693	0.0157386	-0.00012698	0.680972	0.0162705	0.0156657	-8.72227e-05	0.787634
cg17176108	17	44058649	HOXB9;HOXB9	Island	0.0165802	0.0159754	-0.00015956	0.680974	0.0190935	0.0186658	3.74142e-05	0.933887
cg15575339	4	71772746	UTP3	Island	0.0046588	0.00433713	-0.000107779	0.68098	0.00511834	0.00434515	-0.000529388	0.107321
cg18403970	15	43456302	GATM	N_Shore	0.632214	0.632371	0.00362477	0.680991	0.678281	0.677605	0.0035609	0.670124
cg12699599	10	124210864	HTRA1	Island	0.00590724	0.00553645	-0.000147833	0.680991	0.00603904	0.0050161	-0.000731048	0.0628974
cg23371208	11	61287231	C11orf9;C11orf9	NA	0.683612	0.686541	-0.00172527	0.680998	0.657715	0.666296	0.0024138	0.573701
cg18452324	10	120344238	PRLHR	Island	0.171002	0.171985	0.00120514	0.681001	0.218757	0.221858	0.00433937	0.145872
cg23450357	14	20563804	NDRG2;NDRG2;NDRG2;NDRG2;NDRG2;NDRG2;NDRG2;NDRG2	Island	0.0197346	0.0206773	0.000210526	0.681004	0.0215505	0.0203388	-0.00160195	0.00176884
cg04825162	18	35675649	NA	Island	0.00894086	0.00918964	0.000125822	0.681007	0.00868951	0.00851049	-0.00018293	0.266523
cg16464704	16	24082351	PRKCB;PRKCB	NA	0.971526	0.972459	0.000224678	0.681012	0.9709	0.97185	0.000297171	0.589325
cg04783139	15	62173080	FAM96A;FAM96A;FAM96A;FAM96A	Island	0.0125817	0.0124481	0.000122001	0.681018	0.0133407	0.0128573	-8.10515e-05	0.806147
cg08150250	8	75047155	TCEB1	Island	0.00403375	0.00402683	-4.4115e-05	0.681018	0.00431799	0.00401676	-0.000315373	0.00621529
cg06338708	12	129203402	NA	NA	0.927274	0.927225	0.000535439	0.681027	0.925665	0.926433	0.0011437	0.395801
cg13890552	18	7112191	NA	S_Shelf	0.966075	0.966327	0.000273977	0.681034	0.966212	0.966121	-0.000269925	0.662861
cg16957523	12	123642724	NA	NA	0.430353	0.431683	-0.00280214	0.681036	0.402076	0.413453	0.00812173	0.227268
cg00364001	14	103713196	KIF26A	Island	0.988887	0.988672	-8.34297e-05	0.681037	0.988634	0.988682	9.01549e-05	0.6556
cg07158055	19	57290795	ZNF841;ZNF841	Island	0.0107583	0.0108639	-0.000140369	0.681038	0.012108	0.0110637	-0.00122979	0.000779053
cg08765597	21	17807515	CXADR	Island	0.00573	0.00508052	-0.000131429	0.681047	0.00624121	0.00508403	-0.000587005	0.141699
cg18860787	10	13789251	FRMD4A	NA	0.0206886	0.0211791	0.000298737	0.681054	0.0206778	0.0212102	0.000627836	0.347179
cg01598675	5	79551282	SERINC5	NA	0.903508	0.903706	0.000493428	0.681057	0.902114	0.902485	0.000398462	0.744484
cg06811183	6	165995510	PDE10A;PDE10A;PDE10A;PDE10A	Island	0.0137747	0.0137503	-0.000223842	0.681058	0.013822	0.0129843	-0.000903225	0.0099237
cg08084655	19	55220700	VRK3;ZNF473;ZNF473;VRK3	Island	0.0105622	0.0105522	-0.000100227	0.681058	0.010643	0.0104814	7.26259e-05	0.765729
cg13498087	22	44885905	MIRLET7A3;LOC400931	NA	0.782854	0.783906	-0.00166035	0.681063	0.752979	0.759434	0.0001116	0.978658
cg05133398	4	6165528	JAKMIP1;JAKMIP1	Island	0.898327	0.904236	0.00120126	0.681063	0.889893	0.89066	-0.00329648	0.278531
cg23929194	5	172415960	C5orf41;C5orf41;C5orf41;C5orf41;C5orf41;C5orf41	Island	0.0183356	0.0177275	-0.000274458	0.681075	0.0199505	0.0178292	-0.00147662	0.0572403
cg04659901	14	72994914	NUMB;NUMB;NUMB;NUMB	Island	0.0133884	0.0140267	0.000153689	0.681085	0.0140245	0.0134477	-0.000664758	0.0962045
cg01301138	22	20929332	VPREB1	NA	0.480974	0.48339	-0.00223796	0.681089	0.486849	0.498423	0.00744681	0.169913
cg01626493	5	53277463	ARL15	NA	0.97589	0.975196	-0.000334541	0.68109	0.974616	0.975154	0.000743703	0.351452
cg11723565	1	1346428	LOC441869;LOC441869;LOC441869	S_Shore	0.77313	0.781565	0.00165047	0.681099	0.749673	0.761923	0.00483012	0.239671
cg20855557	8	53243693	ST18	NA	0.872965	0.874322	-0.00200205	0.681104	0.870201	0.87922	0.00676639	0.0705968
cg12760869	7	3975512	SDK1	NA	0.982682	0.982885	0.000158879	0.681105	0.982194	0.982815	0.000558563	0.141531
cg25339815	1	40140391	MYCL1;MYCL1;MYCL1	Island	0.012317	0.0127112	8.68878e-05	0.681105	0.0124077	0.0125174	-0.000106737	0.632092
cg00939556	16	28211676	SBK1;SBK1	Island	0.00768877	0.00764993	-8.28756e-05	0.681114	0.00852845	0.00772722	-0.000634275	0.00401787
cg07168142	19	63686704	NA	S_Shelf	0.835852	0.838325	-0.00132018	0.681124	0.826389	0.834771	0.00698168	0.0319785
cg03193589	8	31010102	PURG;PURG;PURG;WRN	NA	0.104645	0.0991005	-0.00110333	0.681128	0.112616	0.10247	-0.00932775	0.00097559
cg25173574	11	62252043	TTC9C;HNRNPUL2	S_Shore	0.023153	0.023894	0.00036308	0.681129	0.024927	0.0245359	-0.000107157	0.901182
cg00562151	4	7819560	AFAP1;AFAP1;LOC84740	NA	0.969612	0.970622	0.000244049	0.681132	0.970093	0.971219	0.000531566	0.355163
cg01971085	17	35006131	NA	N_Shore	0.0436784	0.0448496	0.000550377	0.681137	0.0480593	0.048415	0.00033426	0.823362
cg00859314	2	102167036	NA	N_Shelf	0.985967	0.985751	-0.000142556	0.681138	0.985265	0.985565	0.000277998	0.449656
cg09241928	10	125759687	CHST15	NA	0.97589	0.97724	0.000277008	0.681138	0.973374	0.974842	0.000539914	0.541016
cg22376361	3	144579761	SLC9A9	NA	0.961683	0.961287	-0.000336155	0.68114	0.961912	0.960897	-0.000883029	0.268986
cg26516363	9	2224921	NA	NA	0.539233	0.546913	0.00778999	0.68115	0.51452	0.525767	0.0118955	0.521172
cg20433455	6	33493303	CUTA;CUTA;CUTA;CUTA;CUTA	N_Shore	0.0201537	0.0198358	-0.000238084	0.681151	0.02107	0.0193024	-0.00173201	0.0020511
cg02255511	2	113674443	PSD4;LOC440839	S_Shore	0.89656	0.899211	0.000710082	0.681154	0.898443	0.900042	0.00277425	0.120375
cg26919618	2	2549325	NA	NA	0.900582	0.90351	0.000700075	0.681161	0.895441	0.898158	7.52523e-05	0.963865
cg03637259	8	140786152	NA	Island	0.0101553	0.0100718	-0.000115144	0.68117	0.010342	0.00979898	-0.000463551	0.0916445
cg04165840	19	53841577	SEC1;CA11	NA	0.0093256	0.00972098	8.05423e-05	0.681171	0.00974825	0.0095129	-0.000348676	0.0673247
cg04831352	17	20974344	DHRS7B	S_Shelf	0.927584	0.926758	-0.000637587	0.681173	0.924437	0.92396	-0.000746569	0.655188
cg06353069	4	883986	GAK	Island	0.977266	0.977397	-0.000358066	0.681176	0.976106	0.976957	0.000543261	0.544587
cg07472806	14	100601654	MIR369;MIR410;MIR656	Island	0.983715	0.98373	0.000107906	0.681178	0.982905	0.98327	0.000408531	0.134596
cg26568756	9	92767413	NA	NA	0.76567	0.770129	-0.00188108	0.68118	0.735086	0.742252	0.000401406	0.931461
cg16823406	7	29813109	NA	Island	0.0311448	0.0316586	0.000206083	0.681181	0.0327748	0.031538	-0.00134721	0.00624801
cg05766601	12	106010931	CRY1;CRY1	Island	0.0266061	0.0274902	0.000192732	0.681185	0.0275714	0.0273701	-0.000272856	0.550082
cg27353824	2	242260116	ATG4B;ATG4B	NA	0.913321	0.915218	-0.000660467	0.681187	0.907442	0.910286	8.50767e-05	0.958324
cg18210619	12	70343925	THAP2;ZFC3H1;ZFC3H1	Island	0.0158986	0.0149224	-0.000202328	0.68119	0.0166431	0.0149929	-0.000889235	0.106849
cg14594481	3	185084916	PARL;PARL	N_Shore	0.00962688	0.00967884	0.000107263	0.681191	0.0113574	0.0111672	0.000132583	0.7079
cg24103651	20	25176558	PYGB	Island	0.0225438	0.0223004	-0.000173419	0.681194	0.022747	0.0220978	-0.000380764	0.386362
cg14507533	5	115892106	SEMA6A	NA	0.973046	0.971758	-0.000441625	0.681195	0.971464	0.971292	0.000303152	0.778623
cg09852920	12	4787174	KCNA6	N_Shore	0.579334	0.583521	0.00176274	0.681199	0.578417	0.581876	0.00195545	0.654401
cg09504320	7	98905052	NA	N_Shelf	0.0437791	0.0445172	0.000583475	0.681201	0.0462553	0.0466018	0.000455166	0.756439
cg00350247	3	131547008	COL29A1;COL29A1	N_Shore	0.0126182	0.0122239	-0.000303274	0.681212	0.0172143	0.0157024	-0.000697985	0.395912
cg00403457	5	124565410	NA	NA	0.979558	0.979476	0.000215284	0.681215	0.978587	0.978919	0.00046672	0.404346
cg05625806	14	94175923	SERPINA13	NA	0.801994	0.80528	-0.00129585	0.681219	0.789025	0.793011	-0.000800344	0.804374
cg00055764	11	129378439	NCRNA00167;PRDM10;PRDM10	Island	0.0267495	0.0262355	-0.000342158	0.681223	0.0281159	0.0268277	-0.000893304	0.315667
cg05716278	6	33151050	HLA-DPB1	NA	0.975284	0.975603	0.000274202	0.681224	0.975445	0.975854	0.000355012	0.607345
cg19842683	9	16059562	NA	NA	0.92801	0.928986	-0.000425078	0.68123	0.927861	0.929546	0.000709112	0.491117
cg22436527	17	66920699	NA	NA	0.761434	0.766427	-0.00220176	0.681232	0.718775	0.725821	-0.0039518	0.481725
cg25339966	1	26311117	PDIK1L;PDIK1L;PDIK1L	Island	0.0111207	0.0110995	-9.62026e-05	0.681246	0.0110482	0.0107798	-0.000360405	0.11952
cg00040312	6	1526878	NA	NA	0.9786	0.979145	0.000494245	0.681247	0.977993	0.979678	0.00147345	0.194186
cg15512352	2	179349788	TTN;TTN;TTN;TTN;TTN	NA	0.978058	0.977135	-0.000335884	0.681254	0.977181	0.977289	0.000454631	0.528289
cg13291811	14	103711200	KIF26A	Island	0.97994	0.979992	0.000133912	0.681257	0.98028	0.979843	-0.000152468	0.619206
cg17428744	8	145612922	SLC39A4;SLC39A4	Island	0.938306	0.941742	0.000626748	0.68126	0.935522	0.939119	0.00175169	0.294213
cg08489315	9	138221576	NA	N_Shelf	0.0822755	0.0836904	0.000928529	0.681262	0.0843167	0.0826328	-0.00185323	0.397723
cg20688289	20	33705933	CPNE1;CPNE1;CPNE1;CPNE1;CPNE1;RBM12;CPNE1;RBM12;CPNE1;CPNE1	NA	0.953973	0.953424	-0.00042813	0.681262	0.952621	0.953295	0.000904846	0.3696
cg03967266	5	178983358	HNRNPH1	Island	0.00957316	0.00965274	-6.67071e-05	0.681263	0.00967497	0.00949001	-0.000184049	0.248032
cg23725567	1	21489228	ECE1;ECE1;ECE1	Island	0.00690728	0.00682745	-6.27592e-05	0.681265	0.00704579	0.00691628	-3.59389e-05	0.827852
cg17821664	10	95452196	C10orf4;C10orf4	Island	0.0111888	0.0115771	0.000191307	0.681265	0.0117037	0.0115049	-0.000257513	0.620085
cg17475774	19	3819624	ZFR2;ZFR2;ZFR2	Island	0.0252884	0.0250535	-0.000288752	0.681276	0.0266891	0.026874	0.000332269	0.682068
cg22268718	1	9892234	CTNNBIP1;CTNNBIP1	N_Shore	0.0129421	0.0128248	-0.000124255	0.681282	0.0128327	0.0121869	-0.00034316	0.226451
cg12286159	21	32293458	HUNK	NA	0.952083	0.950531	-0.000960332	0.681283	0.951123	0.950095	-0.000583988	0.759625
cg21510892	16	69328643	VAC14	NA	0.901912	0.905079	0.000831716	0.681285	0.903241	0.901391	-0.00423413	0.0457288
cg11910829	1	153315100	NA	N_Shelf	0.877873	0.881997	0.00149498	0.681288	0.855994	0.865536	0.00469938	0.247359
cg18199617	10	124571716	NA	S_Shelf	0.7449	0.74282	-0.00106687	0.681289	0.742749	0.742034	-0.000651848	0.795036
cg12357053	3	101694312	TMEM45A;TMEM45A	S_Shore	0.00513155	0.00511381	-5.8482e-05	0.68129	0.00547481	0.00509483	-0.000340602	0.0208102
cg05990805	6	167728356	NA	NA	0.965355	0.965737	0.00021371	0.681291	0.96526	0.964986	-0.000452014	0.354091
cg10861599	7	139066786	HIPK2;HIPK2	S_Shelf	0.943791	0.944135	-0.000358612	0.681296	0.944393	0.944435	-0.000669737	0.462496
cg26646207	2	24869582	CENPO;C2orf79	Island	0.00664229	0.00691848	8.06802e-05	0.681308	0.00690704	0.00689852	-7.85348e-05	0.684335
cg01239666	5	178255398	ZFP2	Island	0.0178202	0.0173047	-0.000190958	0.68131	0.0183672	0.0169618	-0.000622235	0.187268
cg10062803	12	34427743	NA	NA	0.968729	0.968968	0.000248831	0.681316	0.968209	0.968075	-9.56824e-05	0.874556
cg00501482	5	946049	TRIP13;TRIP13;BRD9;TRIP13;TRIP13;BRD9;BRD9	Island	0.0160972	0.0161379	-0.000106537	0.68132	0.0163516	0.0161758	-0.000261651	0.315622
cg10411510	10	126905651	NA	N_Shore	0.926612	0.927437	0.000476878	0.68132	0.926649	0.924947	-0.00164516	0.152098
cg02002523	6	117193703	FAM162B	S_Shore	0.0270147	0.0270835	-0.000213363	0.681322	0.028178	0.0269134	-0.000921383	0.0659251
cg02313434	22	27467908	CHEK2;HSCB;CHEK2;CHEK2	Island	0.00744498	0.00743782	-8.74023e-05	0.681325	0.00838784	0.00767897	-0.000525396	0.0569149
cg03599147	1	3653295	KIAA0495;KIAA0495	Island	0.0708515	0.0718605	0.00120078	0.68133	0.0771529	0.0741833	-0.00275863	0.340086
cg19944217	6	136613431	FAM54A;FAM54A	Island	0.0146301	0.0150662	0.000141673	0.681334	0.0148623	0.0146842	-0.000340505	0.29008
cg10009497	6	30793225	MDC1;MDC1	Island	0.00892402	0.00888236	-9.09531e-05	0.681335	0.00902513	0.00888591	-0.000151688	0.460255
cg09674468	7	30458685	NOD1	NA	0.914863	0.915521	0.000620988	0.681335	0.912743	0.91333	8.87049e-05	0.955494
cg06319919	16	87451020	TRAPPC2L;TRAPPC2L;GALNS	Island	0.0127513	0.0129637	-9.21828e-05	0.681345	0.0129922	0.0126933	-0.000449636	0.039765
cg03834906	3	187984417	SNORD2;EIF4A2	Island	0.00325077	0.00301705	-5.47732e-05	0.681346	0.00357114	0.00306725	-0.000291278	0.308645
cg13285593	7	158647748	NA	Island	0.86736	0.867276	-0.00185321	0.681355	NA	NA	NA	NA
cg21649668	4	175131804	NA	NA	0.889163	0.88746	-0.000738172	0.681355	0.884395	0.885994	0.00230713	0.175098
cg24793746	4	9104303	NA	N_Shore	0.949017	0.949409	0.000712308	0.681357	0.946673	0.947817	0.000956787	0.599172
cg13676431	6	97837441	C6orf167;MIR548H3	Island	0.0151081	0.0151284	-0.00011733	0.681363	0.0148982	0.0147725	-0.000122822	0.681035
cg03649356	17	77269952	HGS	N_Shelf	0.98573	0.985803	0.000105183	0.681363	0.985355	0.985628	0.00028631	0.258466
cg17940858	10	95147732	MYOF;MYOF	NA	0.936473	0.938855	0.000613422	0.681364	0.93453	0.937788	0.00147073	0.339195
cg26789332	2	24339096	ITSN2;ITSN2;ITSN2	NA	0.86219	0.864075	0.000907528	0.681365	0.864578	0.871787	0.00655223	0.0018079
cg05347845	17	3519060	TMEM93;TMEM93;TAX1BP3	Island	0.0928901	0.0925842	-0.0006094	0.681365	0.0941238	0.0925283	0.00187	0.232417
cg19456540	4	86047847	WDFY3	NA	0.979352	0.979738	0.000181651	0.681371	0.97928	0.979464	4.24308e-05	0.926525
cg12554857	2	118474797	CCDC93	NA	0.00648953	0.00657494	-0.000120277	0.681372	0.00779111	0.00701525	-0.000763667	0.0153184
cg27016549	13	100129190	NA	S_Shelf	0.799547	0.799175	-0.00126334	0.681374	0.79651	0.797968	-0.000208381	0.944472
cg03768513	16	84280186	GINS2	Island	0.0111776	0.0116668	0.000106403	0.681379	0.0112959	0.0114534	-8.48859e-05	0.747011
cg00740547	6	29808669	LOC285830;LOC285830	NA	0.957439	0.955498	-0.000683478	0.681382	0.95647	0.956126	0.00113154	0.413717
cg14476479	14	102593031	CDC42BPB	Island	0.0103832	0.0108942	0.000116564	0.681383	0.0111313	0.0106864	-0.000655763	0.0374815
cg26565476	12	120810776	PSMD9	N_Shore	0.0182522	0.0184871	0.00023153	0.681386	0.0189001	0.0191311	0.000181514	0.760834
cg10720646	7	156903859	NA	N_Shore	0.833135	0.839005	0.00148916	0.681389	0.826739	0.833955	0.00447154	0.200254
cg00745693	15	26095738	HERC2	NA	0.981078	0.981378	0.000137116	0.681391	0.980409	0.980608	7.46372e-06	0.983256
cg21472448	17	78639152	METRNL	Island	0.95502	0.954977	-0.000537558	0.681392	0.954679	0.955804	0.00100177	0.440812
cg24869186	14	74168377	NA	NA	0.978425	0.978904	0.000189861	0.681397	0.976847	0.977953	0.000842221	0.0748225
cg26060296	20	61754186	STMN3	Island	0.0143712	0.0142124	-0.000104617	0.681404	0.0149092	0.0144155	-0.00028817	0.28057
cg05233373	17	44057027	HOXB9	N_Shore	0.00975882	0.00959515	-0.000113869	0.68141	0.0105966	0.0100631	-0.000411096	0.161845
cg13843964	10	135021549	C10orf125;C10orf125	Island	0.018007	0.0186576	0.000159934	0.681411	0.0184439	0.0182428	-0.000459866	0.232215
cg12562479	12	105498753	NA	Island	0.0415238	0.0412072	0.000307914	0.681412	0.0432983	0.0420566	-0.000460484	0.538226
cg23950788	6	39382331	KCNK17;KCNK17	S_Shelf	0.87767	0.87713	-0.00060439	0.681414	0.877232	0.880241	0.00265512	0.065644
cg10763234	6	33054519	BRD2;BRD2	NA	0.972262	0.971874	-0.000255391	0.681416	0.97065	0.970831	0.000351694	0.598729
cg17074212	17	78350895	TBCD	NA	0.729438	0.738417	0.00184796	0.681417	0.715713	0.730416	0.0094499	0.0517153
cg25932239	5	16232633	44631	Island	0.0154933	0.0161165	0.000578257	0.681421	0.0166819	0.0153004	-0.00162341	0.00904813
cg20344344	7	134507102	C7orf49;C7orf49;C7orf49	S_Shore	0.238543	0.239579	-0.0022608	0.681431	0.227764	0.229808	-0.00239764	0.653809
cg05218782	5	133354263	VDAC1	NA	0.00285489	0.00281437	-4.34675e-05	0.681432	0.0034029	0.00295983	-0.000361047	0.00380607
cg20969643	19	60410401	PTPRH;PTPRH	NA	0.0227537	0.0227156	-0.000145038	0.681438	0.0231077	0.0224385	-0.000503732	0.162652
cg01686044	11	3098329	OSBPL5;OSBPL5;OSBPL5	Island	0.974107	0.974335	-0.000198425	0.681442	0.973952	0.97421	3.20014e-05	0.946608
cg26696995	2	3584206	RNASEH1	Island	0.0134631	0.0136921	0.000117873	0.681443	0.0142479	0.0137511	-0.000521316	0.0828189
cg16822143	11	20187024	NA	NA	0.0500282	0.0481167	-0.00059728	0.681443	0.0567359	0.0565141	0.00139178	0.390201
cg26038022	16	25032307	LCMT1;LCMT1	S_Shore	0.97402	0.974395	0.000208989	0.681445	0.973272	0.973564	7.57663e-05	0.880928
cg27326876	7	75541039	NA	NA	0.845962	0.847049	-0.00108707	0.681448	0.844818	0.841495	-0.00025836	0.924311
cg17218204	1	18917424	PAX7;PAX7;PAX7	S_Shore	0.792239	0.796941	0.0011703	0.681457	0.764557	0.768196	-0.00218968	0.48952
cg20307184	17	72881534	SEPT9;SEPT9;SEPT9;SEPT9	Island	0.076326	0.0747788	-0.000833634	0.681457	0.091037	0.081431	-0.00712904	0.00097266
cg14994242	7	142204901	NA	Island	0.0262671	0.026616	0.000192386	0.681458	0.0266459	0.0258758	-0.000964092	0.037545
cg06113789	6	32266491	PBX2	NA	0.1792	0.179435	-0.00132804	0.681458	0.167464	0.172363	0.00290206	0.339577
cg01189982	2	233456147	NGEF;NGEF	NA	0.908317	0.908496	-0.000499836	0.681459	0.905709	0.907911	0.00142784	0.256324
cg02522367	16	83110798	NA	NA	0.968014	0.968632	0.000217619	0.681461	0.969469	0.969541	-0.000256645	0.616701
cg14386870	1	41751508	HIVEP3;HIVEP3	N_Shelf	0.969545	0.970049	0.00026668	0.681463	0.968341	0.969619	0.00118093	0.0662961
cg03709792	1	148868367	ENSA;ENSA;ENSA;ENSA;ENSA;ENSA;ENSA;ENSA	Island	0.0222156	0.0226986	0.00017346	0.681465	0.0251148	0.0240769	-0.000737875	0.115638
cg11075556	22	42752061	PARVB;PARVB	Island	0.0395703	0.0394516	0.000486892	0.681465	0.0454345	0.0457057	0.00112886	0.406418
cg18133074	12	99184764	SCYL2;DEPDC4	N_Shore	0.0100046	0.0101167	-0.000103328	0.681474	0.0106295	0.0102901	-0.000394921	0.121245
cg00394247	6	33355354	WDR46;WDR46	S_Shore	0.89369	0.89274	-0.000678708	0.681478	0.887255	0.888482	0.000792023	0.643834
cg18670765	7	36730665	AOAH;AOAH	NA	0.0144385	0.0138382	-0.000211859	0.681493	0.0180056	0.0162335	-0.00085367	0.195497
cg13442333	10	96432144	CYP2C18;CYP2C18	NA	0.749937	0.754144	-0.00279876	0.681502	0.715429	0.725734	0.000101278	0.988091
cg09322899	19	44715555	EID2B	S_Shore	0.0126182	0.0128537	0.000127095	0.681503	0.0140648	0.0129317	-0.00113025	0.000454459
cg22987457	3	47711703	SMARCC1	NA	0.0155029	0.0157419	-0.000175605	0.681505	0.0165123	0.0159404	-0.000832472	0.0792579
cg21290290	10	134765736	GPR123	S_Shore	0.821997	0.827279	0.000989977	0.681506	0.813024	0.817269	0.000801458	0.758431
cg02103918	13	75108839	LMO7	Island	0.0405201	0.0402875	-0.000253786	0.681506	0.0419069	0.0406771	-0.00107534	0.0677301
cg25716286	4	1198301	CTBP1;CTBP1	N_Shore	0.781409	0.786069	-0.00157521	0.681508	0.757744	0.762883	-0.00132083	0.737253
cg04781638	17	73636806	TMC6;TMC6	N_Shelf	0.0152109	0.0159167	0.000153543	0.681512	0.0156169	0.0153781	-0.000496467	0.175185
cg21386500	12	112398381	NA	Island	0.0297091	0.0293756	-0.000330815	0.681517	0.0294479	0.0300393	0.000816503	0.277982
cg14038339	11	62252906	TTC9C	S_Shore	0.00881003	0.00886029	-0.000147983	0.68152	0.00952794	0.00882746	-0.000738296	0.0696314
cg13868520	15	98699754	ADAMTS17	Island	0.0152023	0.0153643	-0.000102934	0.681522	0.015825	0.0158154	-8.50301e-05	0.728978
cg07129852	16	1548970	IFT140	S_Shelf	0.941705	0.941119	-0.000354308	0.681523	0.939299	0.940659	0.00155248	0.0719051
cg08887028	14	46190752	RPL10L;RPL10L	Island	0.981102	0.98206	0.000214529	0.681531	0.979173	0.981649	0.00150638	0.0198921
cg20823772	7	115926416	CAV2;CAV2	N_Shore	0.75128	0.755051	-0.00236633	0.681533	0.715791	0.722859	-0.000914708	0.878004
cg18447460	6	109807894	CD164;CD164;CD164;CD164;CD164	N_Shore	0.0673805	0.0633801	-0.00076882	0.681536	0.0738458	0.067253	-0.00313512	0.101082
cg25146976	8	40874603	ZMAT4;ZMAT4	S_Shore	0.00986664	0.00978587	-9.344e-05	0.681538	0.0102092	0.00976672	-0.000253797	0.277655
cg18809289	6	30958855	DDR1;DDR1	N_Shore	0.732879	0.740553	-0.00201754	0.681548	0.698378	0.706553	-0.0022267	0.665683
cg21596742	4	7095764	CCDC96;TADA2B	Island	0.00892246	0.00924975	8.74016e-05	0.681549	0.00913914	0.00898368	-0.000351988	0.0895041
cg27423903	17	67608359	NA	NA	0.916896	0.917003	-0.000656771	0.68155	0.915355	0.917874	0.00192791	0.218477
cg15316289	7	73584338	GTF2IRD1;GTF2IRD1	NA	0.964257	0.964424	-0.000312958	0.681562	0.964183	0.964961	0.000710828	0.309011
cg14111697	1	245681496	OR2B11	Island	0.963026	0.964035	0.000263683	0.681562	0.962875	0.963956	0.000682054	0.293725
cg10627759	5	170696247	NA	NA	0.10244	0.103184	0.00122286	0.681567	0.0993362	0.101434	0.00198277	0.495727
cg15908975	17	15075076	PMP22;PMP22;PMP22	NA	0.974018	0.975029	0.00020968	0.681567	0.974666	0.975383	0.000143825	0.779666
cg26309060	1	110428720	NA	Island	0.0159819	0.0156502	-0.000137751	0.681575	0.0161469	0.0154871	-0.000305574	0.360943
cg24581795	12	6830825	USP5;USP5;CDCA3	N_Shore	0.00503295	0.00496032	-5.14307e-05	0.681583	0.00539701	0.00501269	-0.000281989	0.0372915
cg18496289	20	56860898	GNAS;GNAS;GNAS	N_Shore	0.542328	0.545094	0.00158324	0.68159	0.553271	0.548566	-0.00401014	0.286877
cg22504104	13	88813519	NA	Island	0.532586	0.531054	-0.000906684	0.681591	0.531202	0.524526	-0.00583495	0.0104852
cg03233918	20	33344349	FAM83C	S_Shore	0.950199	0.9519	0.000642286	0.681591	0.949043	0.950462	0.000335736	0.829836
cg04295702	18	74930131	ATP9B	Island	0.00995983	0.0100412	-8.06843e-05	0.681592	0.0104261	0.00979859	-0.000611754	0.00189488
cg11835219	4	109276453	LEF1;LEF1;LEF1;LEF1	NA	0.736171	0.742296	-0.00189844	0.681594	0.703334	0.714507	0.0020184	0.662907
cg24411948	6	5952522	NRN1;NRN1	Island	0.0686383	0.0696517	0.000495267	0.681594	0.074106	0.0741916	0.00090321	0.464564
cg05844827	22	48532265	NA	S_Shore	0.903676	0.904473	-0.00108598	0.681599	0.898862	0.901449	0.00106762	0.681489
cg14495399	12	1484641	NA	NA	0.549356	0.547823	-0.00196496	0.681607	0.563019	0.557653	-0.00319367	0.511115
cg15575017	19	41849719	ZNF461	Island	0.0047609	0.00480787	4.692e-05	0.681607	0.00537054	0.00488269	-0.000368422	0.0100268
cg02890102	4	1712099	TACC3	NA	0.514704	0.509871	-0.00228482	0.681613	0.530025	0.533638	0.00836796	0.119417
cg00148355	11	46595257	KIAA0652;KIAA0652;KIAA0652;HARBI1;KIAA0652;HARBI1;KIAA0652	Island	0.0049585	0.00483389	-5.10893e-05	0.681616	0.00520181	0.00483014	-0.000272065	0.0220023
cg11144753	7	35044280	DPY19L1	Island	0.00520462	0.00490354	-8.26232e-05	0.681617	0.00561251	0.00479579	-0.000557112	0.0941745
cg18564075	11	19180093	CSRP3;CSRP3;CSRP3;CSRP3	NA	0.973684	0.974098	0.000642524	0.681618	0.973521	0.973844	0.000607426	0.699901
cg02689335	2	30482878	NA	NA	0.973772	0.9743	0.000632416	0.681623	0.973781	0.974479	0.000843824	0.514165
cg00860550	19	49360908	ZNF226;ZNF226;ZNF226;ZNF226;ZNF226	NA	0.00794285	0.0081111	-0.000122971	0.681625	0.0091268	0.00835204	-0.000727591	0.0284561
cg27325190	6	32226994	PRRT1	S_Shore	0.78076	0.783556	-0.00095295	0.681627	0.759326	0.759843	-0.00436363	0.0936906
cg08834573	3	148715022	NA	NA	0.253087	0.242038	-0.00291231	0.681633	0.298458	0.276116	-0.0125469	0.0826898
cg02114728	21	42863118	SLC37A1	Island	0.55171	0.557037	-0.00125854	0.681634	0.553899	0.554468	-5.00702e-05	0.987059
cg12154624	5	134212375	C5orf24;C5orf24	S_Shelf	0.812484	0.82306	0.00205118	0.681636	0.792006	0.805914	0.00739776	0.159697
cg27365991	19	50928269	NA	Island	0.717897	0.722962	0.00126077	0.681637	0.702883	0.708055	0.000556405	0.850473
cg14374842	16	87075080	ZFPM1	NA	0.957504	0.957533	-0.00029672	0.681638	0.957811	0.957612	-0.000733796	0.316681
cg05492975	20	22507867	C20orf56	Island	0.30833	0.313127	0.00131178	0.681638	0.303295	0.310944	0.00378097	0.242856
cg18081393	18	76103823	PARD6G	N_Shore	0.856641	0.856875	0.000617306	0.681639	0.847408	0.85217	0.00429317	0.00921047
cg00506482	4	151376453	DCLK2;DCLK2	NA	0.958111	0.958558	-0.000361044	0.681642	0.95737	0.958394	0.000864028	0.327556
cg26361780	8	30059879	TMEM66	Island	0.0107544	0.0106479	-9.20853e-05	0.681642	0.0111769	0.0110572	6.31826e-07	0.998084
cg01562175	3	150329985	HPS3	Island	0.00339004	0.00340694	0.000143683	0.681642	0.00371774	0.0032806	-0.000179276	0.642785
cg20809997	11	120528918	TECTA	NA	0.960818	0.961841	0.000278928	0.68165	0.961499	0.961782	-0.000328418	0.626318
cg06624156	12	51394282	NA	Island	0.015109	0.0155662	0.000163792	0.681651	0.0160551	0.0155501	-0.000726754	0.0726962
cg22425903	18	75849667	TXNL4A	Island	0.0134219	0.0136855	-0.000124176	0.681655	0.0139038	0.0135096	-0.000757298	0.00951989
cg25968076	3	14577844	NA	NA	0.746015	0.750187	-0.00155157	0.681655	0.715017	0.722032	-0.00073003	0.857626
cg04670802	3	32817204	NA	NA	0.958444	0.957106	-0.000892948	0.681662	0.956128	0.956838	0.000730521	0.749837
cg02122920	16	76569195	VAT1L	NA	0.9296	0.931008	0.000984805	0.681663	0.929364	0.930199	0.000681291	0.771995
cg25314134	19	18174954	RAB3A	Island	0.0204993	0.0212033	0.000141832	0.681665	0.0214006	0.0212149	-0.000355108	0.271701
cg03928874	3	129328405	NA	S_Shelf	0.955272	0.954887	0.000356049	0.681672	0.953589	0.954125	0.000972488	0.269128
cg03517913	12	41006355	PPHLN1;PPHLN1;PPHLN1;PPHLN1;PPHLN1;PPHLN1;PPHLN1;PPHLN1;ZCRB1	Island	0.0136638	0.0138571	-0.000230056	0.681674	0.0147905	0.0138493	-0.00110259	0.047004
cg14794350	12	1916491	NA	NA	0.942385	0.941745	-0.000922881	0.681682	0.934415	0.935555	-0.000180752	0.953327
cg24540003	10	395225	DIP2C	N_Shelf	0.956491	0.957845	0.000391123	0.681683	0.955971	0.957033	0.000125336	0.874524
cg06635133	19	2272980	LSM7	Island	0.956646	0.957022	-0.000323016	0.681684	0.957126	0.958601	0.000610075	0.417347
cg05920602	11	47161255	PACSIN3	N_Shelf	0.971954	0.971959	-0.000444617	0.681697	0.971732	0.971254	-0.00108518	0.327215
cg26197254	1	5740018	NA	NA	0.893181	0.895704	-0.00106729	0.681698	0.881388	0.885379	-0.000243716	0.933406
cg02887254	6	52637075	LOC730101;LOC730101	Island	0.0106751	0.0105815	-9.73397e-05	0.681701	0.0108024	0.0105237	-0.000268906	0.265891
cg15668767	7	94127787	PEG10;PEG10	N_Shelf	0.983155	0.983488	0.000151308	0.681705	0.982779	0.983106	0.000148316	0.68807
cg02750587	4	152240189	RPS3A	Island	0.0130571	0.0123298	-0.000162631	0.681716	0.0141843	0.0125203	-0.00121263	0.0232781
cg16474952	7	154968319	NA	NA	0.367802	0.368234	-0.00144169	0.681719	0.359786	0.365527	0.0035627	0.30653
cg18666004	2	378372	NA	NA	0.9481	0.948356	-0.000438888	0.681724	0.948839	0.947795	-0.000786388	0.464281
cg00285294	19	7600596	XAB2;LOC100131801;LOC100131801	Island	0.00650359	0.00642623	-6.05059e-05	0.681726	0.00659743	0.0064427	-0.000113859	0.563637
cg04873169	7	158315627	ESYT2	S_Shore	0.00478632	0.00487429	5.84978e-05	0.681728	0.00522287	0.00472968	-0.000388354	0.012343
cg10949451	12	129388771	PIWIL1	N_Shore	0.930847	0.932618	0.000659741	0.681728	0.932715	0.932137	-0.0012622	0.388905
cg17033287	2	54638687	SPTBN1;SPTBN1	Island	0.0289742	0.0294933	0.000217079	0.681729	0.0291703	0.0296851	0.000342108	0.538962
cg13585240	1	145181783	CHD1L	Island	0.00709552	0.00709567	-8.22182e-05	0.681731	0.00761731	0.00713172	-0.000525679	0.0158044
cg06597431	7	157484623	PTPRN2;PTPRN2;PTPRN2	NA	0.951546	0.9497	-0.000691885	0.681733	0.94894	0.950158	0.00214504	0.216796
cg12497298	1	932361	NA	NA	0.770726	0.777107	-0.00217954	0.681745	0.736674	0.740051	-0.00639701	0.248487
cg10130900	17	71287715	H3F3B	S_Shore	0.00469835	0.00471476	-5.54601e-05	0.681745	0.00512012	0.00474272	-0.000324239	0.0285136
cg06932616	3	37193775	LRRFIP2;LRRFIP2;LRRFIP2	S_Shore	0.00444334	0.00445204	-8.38206e-05	0.681746	0.00487903	0.00437116	-0.000501092	0.0129765
cg14972228	5	137716154	KDM3B	Island	0.00631988	0.00592119	-9.53352e-05	0.681746	0.00692417	0.00587164	-0.000712359	0.0647409
cg01025599	12	51979321	PFDN5;C12orf10;PFDN5	N_Shore	0.0171657	0.0164309	-0.000370639	0.681747	0.0207708	0.0180098	-0.00199411	0.0263437
cg23522981	2	133058756	GPR39	N_Shore	0.885143	0.886177	0.000735589	0.681747	0.888453	0.889334	0.000655457	0.724744
cg05825559	7	101499028	CUX1;CUX1;CUX1	NA	0.9465	0.945887	-0.000466987	0.681755	0.945586	0.945329	-0.000142873	0.897633
cg18038207	15	94673831	NR2F2;NR2F2	N_Shore	0.277994	0.275308	0.00195361	0.681766	0.313542	0.303148	-0.003991	0.42167
cg27024654	1	72273454	NEGR1	NA	0.517797	0.520929	-0.00132786	0.681767	0.514975	0.516122	-0.00146061	0.65344
cg17709703	12	94707922	NTN4	N_Shore	0.00914579	0.00901484	-8.3561e-05	0.681772	0.00944535	0.00910421	-0.000149475	0.490554
cg08163798	18	23826655	CDH2	NA	0.979097	0.978751	-0.000214951	0.681772	0.97837	0.978528	0.000155057	0.765695
cg10639981	19	60491107	BRSK1	S_Shore	0.968856	0.969355	0.000223744	0.681774	0.96866	0.968534	-0.000119027	0.8243
cg01927550	17	37379186	CNP	NA	0.933293	0.935624	-0.00076776	0.681777	0.925157	0.931293	0.00346018	0.0681067
cg25946681	3	113066922	PHLDB2;PHLDB2;PHLDB2;PHLDB2	NA	0.636706	0.635861	0.00228704	0.68178	0.652309	0.649082	0.00125038	0.824571
cg04398156	14	102035173	TECPR2	NA	0.953747	0.952657	-0.000512702	0.681781	0.95179	0.951988	3.89008e-06	0.997823
cg27058244	7	143210631	FAM115A	N_Shelf	0.0134697	0.013978	0.000126216	0.681782	0.0135266	0.0134797	-0.000248691	0.411735
cg03747002	8	590940	NA	S_Shore	0.977662	0.977762	0.000189617	0.681784	0.976743	0.977021	0.000206064	0.676561
cg05065078	5	126082037	NA	NA	0.915357	0.917144	-0.000794369	0.681786	0.908918	0.910868	-0.00110019	0.576693
cg01124530	1	5845761	NPHP4	NA	0.939828	0.94105	0.000334153	0.681799	0.940066	0.94131	0.000786689	0.338571
cg13294753	8	141715684	EIF2C2;EIF2C2	Island	0.0220474	0.0218081	-0.000215843	0.681801	0.0226072	0.0217988	-0.000917277	0.08838
cg19238531	18	7107680	LAMA1	Island	0.00361444	0.00363821	0.000147619	0.681811	0.00358786	0.00313973	-0.000291759	0.257504
cg07455865	10	70836703	TACR2	N_Shelf	0.88932	0.891734	-0.000926028	0.681818	0.878951	0.883724	0.000637056	0.798255
cg05597908	6	32447532	C6orf10;C6orf10	NA	0.913567	0.912053	-0.00163118	0.681819	0.907955	0.905473	-0.00379963	0.281591
cg09086900	17	71547211	SRP68	NA	0.894801	0.896587	-0.00088788	0.68182	0.881929	0.884842	-0.000149357	0.95019
cg04233770	10	81955663	ANXA11;ANXA11;ANXA11	N_Shore	0.0117185	0.0116068	-0.000155521	0.681822	0.0121927	0.0115956	-0.000684108	0.0520474
cg26697255	20	5048860	PCNA;PCNA	Island	0.00798397	0.00804265	-0.000100812	0.681822	0.00822605	0.00808968	-0.000258133	0.268776
cg04592811	12	117703927	NA	NA	0.947452	0.947455	-0.00050878	0.681829	0.947076	0.945993	-0.00163959	0.180816
cg06723644	19	44627697	SUPT5H;SUPT5H;SUPT5H;SUPT5H	N_Shore	0.0256366	0.0257807	-0.000156926	0.681832	0.0261621	0.0263008	0.000461751	0.225258
cg07703610	13	18819238	NA	S_Shelf	0.864116	0.864362	0.00147025	0.681835	0.85844	0.859328	0.0016713	0.635145
cg05131202	6	31579637	MICB	NA	0.975399	0.975158	-0.000204411	0.681837	0.974921	0.974406	-0.000615033	0.224883
cg11340527	7	44546000	NPC1L1;NPC1L1	NA	0.959052	0.958873	-0.00054841	0.681843	0.958439	0.957814	-0.000752949	0.54457
cg03873930	16	70399537	AP1G1;AP1G1	Island	0.0113565	0.0118326	0.000123614	0.681845	0.0117536	0.0114091	-0.000279105	0.368375
cg10526817	22	36846682	PLA2G6;PLA2G6	Island	0.875195	0.878083	0.000820709	0.681845	0.863966	0.86821	0.00229705	0.301527
cg03804240	1	23367056	LUZP1;LUZP1	NA	0.00989768	0.00990263	-0.00010383	0.681855	0.0104144	0.00968632	-0.000821391	0.00521352
cg12747860	19	50780171	OPA3;OPA3	Island	0.00352701	0.00346432	-3.71612e-05	0.68186	0.00381076	0.0035487	-0.000178882	0.061532
cg24973205	2	236837535	ASB18	NA	0.958305	0.958072	-0.00039525	0.681867	0.958427	0.957884	-0.00106978	0.253104
cg02352181	3	195341577	NA	Island	0.0282819	0.0284954	-0.000216953	0.681871	0.0285972	0.0280511	-0.000471936	0.371044
cg26472511	1	3540009	WDR8	NA	0.962163	0.96293	0.00025516	0.681874	0.961643	0.962841	0.000759091	0.220005
cg13968233	5	139706622	HBEGF	S_Shore	0.0158604	0.0155451	-0.000178871	0.681876	0.0162415	0.0149036	-0.000752225	0.0599972
cg04520704	19	32976968	LOC148189	Island	0.0139392	0.0139589	-0.000237566	0.681884	0.0138053	0.0136267	-0.000180152	0.774902
cg24483576	15	86601571	NTRK3;NTRK3;NTRK3	Island	0.0215954	0.0221515	0.000170329	0.681885	0.0218266	0.0222725	7.89257e-05	0.863446
cg13339825	14	102921380	MARK3;MARK3;MARK3;MARK3;MARK3	Island	0.00413499	0.0041261	-3.81376e-05	0.681887	0.00421778	0.00407013	-0.00011859	0.228518
cg16778903	11	82290401	C11orf82;PRCP;C11orf82;PRCP	Island	0.00923636	0.00910732	-9.09175e-05	0.681887	0.00986405	0.00901216	-0.000599764	0.0160977
cg05858136	4	6523135	PPP2R2C	Island	0.0186224	0.0186969	-0.000324075	0.681894	0.018223	0.018162	-0.000311639	0.471525
cg18842187	5	175973195	NA	S_Shelf	0.969978	0.969813	-0.000326572	0.681903	0.969253	0.970256	0.00108114	0.141275
cg04232903	19	3524543	HMG20B	Island	0.00875183	0.00883659	9.52072e-05	0.681904	0.00938475	0.00882958	-0.000452725	0.056102
cg25930229	11	44929547	TP53I11;TP53I11	S_Shore	0.977435	0.977185	-0.000215038	0.681904	0.975877	0.976519	0.000586504	0.281171
cg23058185	20	19946053	NAA20;NAA20;NAA20	Island	0.00718097	0.00736438	7.06362e-05	0.681909	0.00767644	0.00730174	-0.000372294	0.0333806
cg02803345	1	226179646	WNT9A	Island	0.849599	0.85453	0.00124424	0.681909	0.836026	0.841665	0.00204699	0.540215
cg10375802	2	74262485	NA	S_Shelf	0.22054	0.216459	0.00233087	0.681913	0.261248	0.24801	-0.00464709	0.419919
cg09756855	9	135834589	VAV2;VAV2	Island	0.925549	0.926453	0.00116206	0.681918	0.927424	0.927157	2.17683e-05	0.994266
cg04103198	14	102872829	EIF5;EIF5;SNORA28	S_Shore	0.980609	0.98058	-0.000174272	0.68192	0.98029	0.980436	-3.49488e-05	0.94036
cg03384094	6	80235331	NA	NA	0.92427	0.92341	-0.000795113	0.681923	0.923769	0.924724	0.00173365	0.333075
cg02090806	1	242086458	NA	NA	0.021434	0.0213166	-0.000240701	0.681925	0.0223618	0.0211743	-0.00125054	0.1268
cg21773220	12	112014949	DTX1	N_Shore	0.0133546	0.013225	-0.000177917	0.681926	0.0145499	0.0136389	-0.000692709	0.115743
cg22928405	16	19441120	GDE1	N_Shore	0.0206928	0.0206243	-0.000203751	0.681928	0.0200388	0.0194982	-0.000342016	0.498277
cg18713168	5	43648899	NNT;NNT	NA	0.964127	0.963218	-0.000412717	0.68193	0.96271	0.961859	-0.000501885	0.624089
cg22060484	2	39201235	SOS1	Island	0.00459923	0.00432643	-8.4085e-05	0.681936	0.00511092	0.00444934	-0.000423274	0.235023
cg03616130	20	41978513	TOX2;TOX2;TOX2	Island	0.0844198	0.0868321	0.000836785	0.681941	0.084879	0.0870709	0.00169353	0.390807
cg13457217	8	37924432	NA	NA	0.306991	0.29642	-0.00332916	0.681942	0.341646	0.321139	-0.0112616	0.164277
cg14548038	12	110608347	ACAD10;ACAD10;ACAD10;ACAD10;BRAP	Island	0.00832967	0.00833879	-7.27025e-05	0.681943	0.00833981	0.00820361	-0.000151017	0.390118
cg05636881	2	11803851	LPIN1	Island	0.187393	0.188659	0.000950905	0.681943	0.175893	0.18146	0.00366532	0.115242
cg08453449	9	121171873	DBC1	Island	0.0137555	0.0131792	-0.000179146	0.681949	0.0160253	0.0143494	-0.00110454	0.0598082
cg14693893	9	138149096	C9orf69	N_Shore	0.802885	0.80295	-0.000824279	0.681951	0.803279	0.80159	-0.00228903	0.275903
cg20522708	1	243383795	KIF26B	Island	0.0265206	0.0259793	-0.000295521	0.681951	0.0273285	0.0255893	-0.000471581	0.470565
cg19704451	11	111289596	HSPB2	NA	0.977878	0.977906	-0.000156272	0.681953	0.977005	0.977593	0.00038267	0.331398
cg23920246	14	100600609	MIR412;MIR410;MIR409;MIR369;MIR541	N_Shore	0.963461	0.963787	0.000237427	0.681965	0.963432	0.963779	-3.87816e-05	0.945388
cg13018903	2	101680897	MAP4K4;MAP4K4;MAP4K4	Island	0.0143776	0.0145022	0.000124944	0.681966	0.0147269	0.0142495	-0.000458205	0.117059
cg10916494	2	9289883	ASAP2;ASAP2	NA	0.956987	0.958053	0.000297281	0.681966	0.959156	0.959693	-0.000201212	0.782373
cg11569703	11	45187371	PRDM11	N_Shelf	0.963606	0.964705	-0.0006516	0.681966	0.961133	0.965717	0.00265308	0.064039
cg17868687	6	150368082	RAET1K	Island	0.00825794	0.00820321	-7.40635e-05	0.681968	0.00869397	0.00821344	-0.000305952	0.146669
cg21563737	12	132216495	ZNF10	N_Shore	0.0073553	0.00727054	-9.03658e-05	0.68198	0.00869723	0.00781613	-0.000674568	0.00958428
cg13320002	11	69921878	CTTN;CTTN	N_Shore	0.014646	0.0146699	-0.000123696	0.681985	0.0143175	0.0144762	0.000315841	0.290986
cg19773474	7	99529250	MCM7;MCM7;MIR25	NA	0.744341	0.749558	-0.00180478	0.681986	0.715274	0.724543	0.00069472	0.877389
cg08826919	1	28071400	C1orf38;C1orf38;C1orf38	N_Shore	0.176753	0.176125	0.00119319	0.681991	0.196527	0.194709	0.00113581	0.705746
cg00340349	8	68103246	LRRC67	Island	0.0109593	0.0107585	-0.000139127	0.681993	0.0118378	0.0108325	-0.0008121	0.0164423
cg15257096	6	70633808	COL19A1	Island	0.020278	0.0203316	-0.000235715	0.681995	0.0212928	0.019811	-0.00155032	0.00909062
cg11133226	7	94760978	PPP1R9A;PPP1R9A;PPP1R9A;PPP1R9A;PPP1R9A	NA	0.96384	0.963273	-0.000398244	0.681996	0.962063	0.963072	0.00101797	0.323036
cg10582440	19	7218438	INSR;INSR	Island	0.982939	0.983183	0.000133974	0.682	0.982923	0.98304	6.16102e-05	0.840217
cg27040104	3	51680085	TEX264;TEX264;TEX264	N_Shore	0.0197106	0.0195694	-0.000190237	0.682005	0.0214427	0.021809	0.000868007	0.123076
cg10832639	12	106298428	BTBD11	NA	0.727755	0.734684	-0.00207477	0.682006	0.695303	0.70685	0.002826	0.579009
cg09728457	12	120143997	P2RX4	NA	0.963126	0.963918	0.000395093	0.68201	0.961595	0.96263	0.000683863	0.459821
cg05979484	6	110119328	AKD1;FIG4;AKD1;FIG4	Island	0.0127589	0.0132266	0.000107146	0.68201	0.0130635	0.0129758	-0.000332055	0.202756
cg16989132	11	124725753	PKNOX2	NA	0.837395	0.838364	-0.00117884	0.682012	0.831385	0.832964	-0.00184898	0.529552
cg21234914	1	41812452	HIVEP3;HIVEP3	NA	0.0250599	0.0248612	-0.00024658	0.682016	0.0255359	0.0244645	-0.000574826	0.313726
cg13207250	17	35436696	MED24;MED24;SNORD124	NA	0.781963	0.788172	-0.00160782	0.682021	0.742343	0.749559	-0.00114807	0.795971
cg06355422	4	13235721	BOD1L	N_Shelf	0.947874	0.948756	-0.000586842	0.682022	0.940757	0.940566	-0.00177604	0.244721
cg14005211	1	246087714	TRIM58	Island	0.0255732	0.0243081	-0.000400343	0.682029	0.0291171	0.026544	-0.00216152	0.0635982
cg01122847	7	156624924	UBE3C	S_Shore	0.0204749	0.0204292	-0.000240575	0.682033	0.0204454	0.0202875	-4.93558e-05	0.925322
cg04802221	1	12044720	TNFRSF8	N_Shore	0.964973	0.964215	-0.000410843	0.682039	0.963011	0.963145	0.000250889	0.807777
cg26812728	6	3217829	SLC22A23;SLC22A23	NA	0.956195	0.957289	-0.000330637	0.682044	0.952935	0.955967	0.00171392	0.0285867
cg04117301	20	3336427	C20orf194	Island	0.00591934	0.00562486	-0.000100082	0.682047	0.00650881	0.00561153	-0.000656679	0.0729662
cg22392708	6	10831081	TMEM14C;TMEM14C	Island	0.0104836	0.0104594	-0.000154326	0.682052	0.0112373	0.0107714	-0.00059066	0.126761
cg15636295	6	30179328	TRIM31	Island	0.0112275	0.0118089	0.000489696	0.682052	0.0119003	0.0122896	0.000855315	0.507706
cg02394578	1	1302007	AURKAIP1	S_Shore	0.890048	0.893498	0.000810583	0.682064	0.87645	0.880062	0.000450241	0.850454
cg02616160	2	20510297	RHOB	Island	0.0124037	0.0122489	-0.000109515	0.682068	0.0124455	0.0119747	-0.000222984	0.406812
cg14365300	9	69076126	NA	Island	0.023353	0.0230316	0.000392407	0.682072	0.0233893	0.0225363	-0.000246601	0.774655
cg25962657	14	103265054	ZFYVE21	S_Shore	0.816092	0.823358	-0.00191482	0.682073	0.775064	0.785053	-0.00104967	0.830138
cg15400238	8	144584303	MAFA	Island	0.027768	0.0267067	-0.000360176	0.682078	0.0296711	0.0261949	-0.00237207	0.00682309
cg20690420	2	114363573	ACTR3	N_Shore	0.0170054	0.01689	-0.000143517	0.68208	0.0169092	0.0169745	0.000327962	0.352299
cg24694939	16	66120500	FAM65A	Island	0.0205444	0.0203924	-0.00014783	0.68209	0.0210337	0.0199419	-0.000930523	0.00733484
cg05342945	19	16779459	NWD1	Island	0.98233	0.982613	0.000166432	0.682092	0.981258	0.982221	0.000794322	0.0590013
cg27180555	8	135538618	NA	NA	0.0227394	0.0224035	-0.000364357	0.682093	0.0225779	0.0215154	-0.000860566	0.319166
cg12845249	2	220135401	OBSL1	Island	0.857048	0.858162	-0.000765352	0.682094	0.852522	0.857314	0.00357294	0.0551301
cg17140222	2	128780350	HS6ST1	NA	0.712982	0.717038	-0.00196192	0.682095	0.680142	0.687361	-0.000408566	0.933859
cg20158366	1	107400648	PRMT6	N_Shore	0.0188773	0.0187765	-0.000207523	0.682098	0.0211329	0.0198803	-0.000927532	0.0963852
cg06488097	5	96545400	RIOK2;RIOK2	Island	0.00837522	0.00841321	9.98227e-05	0.682102	0.00938196	0.00879232	-0.000433052	0.122971
cg12173114	22	27468271	HSCB;CHEK2;CHEK2;CHEK2	Island	0.0213534	0.0214116	0.000155291	0.682108	0.0218482	0.0213275	-0.000432543	0.267208
cg11861487	7	90176003	CDK14	NA	0.8045	0.807633	0.0017237	0.682109	0.798009	0.804743	0.00591828	0.218961
cg26829990	2	28421291	NA	NA	0.944896	0.947398	0.00106993	0.682109	0.942332	0.947615	0.00436892	0.0652271
cg20906767	4	188114212	NA	N_Shelf	0.975102	0.97502	0.000263897	0.682115	0.97348	0.97457	0.00124171	0.0829355
cg13606569	11	33848822	LMO2;LMO2;LMO2	S_Shore	0.0230337	0.021503	-0.000326491	0.682116	0.0244884	0.0234191	0.000271806	0.755153
cg24511333	10	6245235	PFKFB3	N_Shore	0.0769717	0.0760658	0.00115555	0.682117	0.0873038	0.0824492	-0.0021078	0.454808
cg20512247	19	45168899	PSMC4;PSMC4	S_Shore	0.0227171	0.0225806	-0.000185855	0.682117	0.0243144	0.0240668	-6.96405e-05	0.886268
cg27220117	11	279966	ATHL1	Island	0.901781	0.903583	0.00320852	0.682126	0.911898	0.906037	-0.0050746	0.487727
cg13088568	11	1199332	NA	NA	0.949286	0.949824	-0.000367192	0.682129	0.946583	0.946071	-0.00141365	0.129549
cg20416110	15	60336211	NA	NA	0.980101	0.980286	0.00019055	0.682133	0.979282	0.979777	0.000515112	0.248955
cg04023982	14	51937620	NA	NA	0.295269	0.291315	0.00346292	0.682134	0.343591	0.329192	-0.00282665	0.741468
cg16680624	11	69179001	NA	S_Shore	0.789684	0.795349	-0.00138145	0.682135	0.767309	0.771511	-0.00341468	0.344895
cg26904032	12	6917176	ATN1;ATN1	Island	0.00770219	0.00792788	0.000101266	0.682136	0.00782928	0.00760445	-0.000213267	0.331235
cg17262328	5	36911191	NIPBL;NIPBL	N_Shore	0.0106673	0.010546	-0.000152714	0.682147	0.0116389	0.0101782	-0.00117568	0.000123055
cg01493150	4	190800973	NA	N_Shelf	0.734502	0.738645	0.00137715	0.682147	0.726017	0.729968	0.00114968	0.740503
cg23866403	15	75978234	NA	NA	0.76405	0.77164	0.00113302	0.682163	0.764082	0.770004	0.00179362	0.518563
cg00187437	7	5507006	FBXL18	Island	0.949259	0.949861	0.000414755	0.682164	0.946922	0.947166	0.000358345	0.742567
cg18721673	2	220717292	NA	NA	0.88149	0.88032	-0.00095927	0.682167	0.880996	0.875752	-0.00518056	0.0274042
cg24146265	2	238721368	KLHL30	N_Shelf	0.939712	0.93895	-0.00112041	0.682168	0.937595	0.938791	0.000951381	0.715659
cg05521198	2	1874968	MYT1L	S_Shore	0.980043	0.981362	0.000251301	0.68217	0.97878	0.980906	0.000989806	0.110002
cg22593342	8	690220	NA	NA	0.983458	0.98365	0.000191387	0.682173	0.982857	0.982894	-4.28886e-05	0.921961
cg07816366	19	4423884	HDGF2;HDGF2	Island	0.0155559	0.015442	-0.000179278	0.682174	0.0161303	0.0150383	-0.00105751	0.0306033
cg01868729	19	1264033	NA	Island	0.790772	0.793709	-0.00108866	0.682176	0.779524	0.784239	0.00360711	0.216877
cg00590173	2	50628211	NRXN1;NRXN1	NA	0.832285	0.837025	0.00114788	0.682179	0.828591	0.829303	-0.00211704	0.454942
cg01925397	7	139136292	TBXAS1;TBXAS1	NA	0.97161	0.972064	0.00023482	0.682179	0.970551	0.971337	0.000634318	0.273459
cg26232005	5	32525769	NA	NA	0.0242358	0.024727	-0.000195837	0.682189	0.0240552	0.0238988	-0.000292292	0.512763
cg09118749	11	122394458	LOC341056	NA	0.97487	0.974579	-0.000215858	0.682201	0.974557	0.97433	-0.000138925	0.788029
cg25833922	1	246167223	OR2L13;OR2L13	Island	0.158782	0.146001	-0.00483032	0.682207	0.160495	0.146706	-0.00626014	0.58149
cg19927373	19	58662754	ZNF813	Island	0.0190521	0.0196249	-0.000120698	0.682209	0.0189729	0.0193965	-1.35561e-05	0.962037
cg00460322	18	68686905	NETO1	Island	0.00683486	0.00669364	-9.34154e-05	0.682217	0.00788996	0.006849	-0.000964277	0.000138917
cg27145083	1	150959174	C1orf68	NA	0.970154	0.97028	-0.000221746	0.682227	0.970605	0.969578	-0.00116287	0.0400153
cg15944966	17	73905721	PGS1	N_Shore	0.953854	0.954684	0.000284428	0.682229	0.952332	0.952969	0.000350547	0.632437
cg02636222	10	73369754	NA	NA	0.959222	0.958462	-0.000419463	0.682239	0.957861	0.957494	5.80056e-05	0.953026
cg19863584	16	2521619	CEMP1	N_Shore	0.0147	0.0142515	-0.000186672	0.68224	0.0162997	0.0159247	0.000158468	0.804787
cg22962982	14	29466596	PRKD1;PRKD1	Island	0.00787151	0.0080734	0.000109526	0.682241	0.0092981	0.00805759	-0.00121876	0.000168901
cg14199187	8	65449038	NA	Island	0.0296585	0.0296168	0.000330927	0.682242	0.0312017	0.0328346	0.00212321	0.00967997
cg24684807	16	68127126	NA	NA	0.836743	0.840251	-0.00175054	0.682244	0.805443	0.815865	0.00297741	0.50548
cg23609905	7	154887849	NA	NA	0.964248	0.964534	0.000254741	0.68225	0.964256	0.964119	-0.00037003	0.537459
cg16180796	11	119712142	ARHGEF12	Island	0.0120891	0.0123908	9.84773e-05	0.682252	0.0125224	0.0123509	-0.000253405	0.300813
cg19111906	17	21042390	TMEM11;TMEM11	NA	0.924329	0.926256	0.000534413	0.682257	0.917829	0.922046	0.00270963	0.0496728
cg13375758	10	134940088	ADAM8;ADAM8;ADAM8	Island	0.0153211	0.0150951	-0.00012059	0.682267	0.0164115	0.0156584	-0.000581592	0.0817054
cg06201372	10	93547951	TNKS2	Island	0.00511161	0.00509717	-4.80192e-05	0.68227	0.0054097	0.00511875	-0.000261748	0.0326988
cg08504468	2	3585176	RNASEH1	S_Shore	0.976983	0.978666	0.00037669	0.682275	0.976367	0.978397	0.0010115	0.292709
cg07542864	21	36870813	CLDN14	NA	0.977949	0.977265	-0.000286595	0.682276	0.976942	0.977037	0.000425081	0.534554
cg04553307	1	87566719	LMO4	Island	0.0375056	0.0377256	0.000265241	0.682277	0.0382089	0.0379445	0.000726302	0.255157
cg03016496	10	134307721	INPP5A	N_Shelf	0.747654	0.755412	-0.00162887	0.682277	0.731128	0.740993	0.00263682	0.517379
cg18866358	10	72674582	UNC5B	NA	0.0872824	0.0873613	0.00147216	0.682285	0.0825297	0.0835218	0.0028803	0.421306
cg03025465	14	99912343	WDR25;WDR25;WARS;WARS;WARS;WARS	Island	0.00995075	0.0102322	7.713e-05	0.682285	0.010218	0.0102885	1.93346e-05	0.920449
cg14020652	7	30458696	NOD1	NA	0.967845	0.968257	-0.000264417	0.682289	0.967749	0.967643	-0.00067261	0.313204
cg18544085	6	32245683	AGPAT1;AGPAT1	S_Shelf	0.947991	0.948546	0.000645389	0.68229	0.947079	0.949052	0.00271874	0.0820691
cg13521944	7	44579598	DDX56	N_Shore	0.0104925	0.0102914	-0.000266131	0.682291	0.0106967	0.010292	-9.95446e-05	0.869311
cg14961690	6	71333269	C6orf57	Island	0.0201811	0.0199676	-0.000187349	0.682292	0.023115	0.0221589	-0.000575932	0.333946
cg15982595	12	32003429	C12orf35	Island	0.00498746	0.00501345	0.000222643	0.682295	0.00551825	0.0045675	-0.000625396	0.0544509
cg24769398	16	77339978	WWOX	NA	0.742957	0.749885	-0.00193712	0.682296	0.709472	0.71529	-0.00438117	0.367448
cg21084260	12	120945678	BCL7A;BCL7A	NA	0.00577718	0.00585219	7.60084e-05	0.682301	0.00628691	0.00582288	-0.000455065	0.015957
cg03941625	10	102813993	KAZALD1	N_Shore	0.954421	0.954194	0.000432014	0.682306	0.9523	0.953171	0.00153977	0.160493
cg01375259	19	246739	NA	S_Shore	0.953576	0.954821	0.000338392	0.682307	0.95299	0.953271	-9.20289e-05	0.916628
cg25560534	9	135334276	SLC2A6;SLC2A6	Island	0.0166509	0.0162269	-0.000205814	0.682307	0.0172852	0.0162778	-0.000728169	0.158302
cg19367256	1	17624610	RCC2;RCC2	NA	0.961385	0.96052	-0.000370832	0.682309	0.960055	0.961202	0.00126166	0.166585
cg18104070	8	17824343	PCM1	Island	0.0094943	0.00981588	8.53812e-05	0.682311	0.00990365	0.00970023	-0.000350097	0.115551
cg24703420	3	138966169	SOX14	Island	0.0293472	0.0289866	-0.000307538	0.682312	0.0317108	0.030954	-0.000479554	0.510905
cg06104859	11	43290016	API5;API5;API5;API5	Island	0.00424344	0.00419605	-4.31692e-05	0.682322	0.00458861	0.00433169	-0.000159492	0.188559
cg18437319	5	168660340	SLIT3;SLIT3	Island	0.0128438	0.0128951	-0.000179061	0.682323	0.0134632	0.0127	-0.000957357	0.0152586
cg13142700	17	292172	FAM101B	N_Shore	0.918223	0.917582	-0.000868414	0.682326	0.916047	0.915608	0.0013946	0.481065
cg00653650	11	66993528	TMEM134;TMEM134;TMEM134	Island	0.025035	0.0259947	0.000366282	0.682328	0.0271864	0.0260687	-0.00114955	0.268291
cg25626999	5	1062457	NKD2	Island	0.0276752	0.0277018	-0.000283407	0.682329	0.0287522	0.0287567	-0.000171384	0.780535
cg17284236	21	46684354	PCNT	S_Shelf	0.814285	0.818228	-0.00110604	0.68233	0.815344	0.81918	0.000132258	0.96161
cg13944436	3	12994649	IQSEC1	NA	0.976326	0.975436	-0.000346725	0.682331	0.975244	0.975462	0.000349672	0.666508
cg19358202	11	18243807	SAA1;SAA1	NA	0.965073	0.965396	-0.000299324	0.68234	0.962999	0.965888	0.0019912	0.00860005
cg06568783	4	858376	GAK	N_Shelf	0.944535	0.944108	-0.000608043	0.682352	0.940782	0.940524	0.000142931	0.926248
cg09354309	19	52306335	ZC3H4	Island	0.0330994	0.0318773	-0.000358659	0.68236	0.0358151	0.0320544	-0.00284028	0.00129093
cg11095027	15	20507184	CYFIP1;CYFIP1	NA	0.97748	0.977684	-0.000276369	0.682362	0.977093	0.977478	-0.000190303	0.759036
cg12799596	11	72660577	P2RY6;P2RY6;P2RY6;P2RY6	NA	0.96356	0.964253	0.000294306	0.682371	0.962493	0.96363	0.000968098	0.167913
cg00941824	11	128655126	NA	Island	0.0160167	0.0161086	0.000222603	0.682372	0.0200475	0.0182659	-0.00127189	0.0401887
cg14562081	5	71633456	MRPS27	NA	0.969184	0.969707	0.000259754	0.682374	0.969862	0.970584	0.000893411	0.0857527
cg08813349	1	38028229	NA	N_Shelf	0.901243	0.902225	0.00065913	0.682377	0.899536	0.900597	-0.000592859	0.713517
cg20879606	13	112473299	ATP11A;ATP11A	S_Shore	0.97554	0.974687	-0.000370002	0.682379	0.974126	0.974757	0.000896415	0.3012
cg07478107	19	11214996	DOCK6	Island	0.274065	0.284106	0.00483122	0.682379	0.320635	0.318058	-0.00439839	0.699804
cg19709878	2	218973489	CTDSP1;CTDSP1	Island	0.0139504	0.0138179	-0.000160425	0.682391	0.0148834	0.013597	-0.00100202	0.00413557
cg15089742	17	21141047	MAP2K3;MAP2K3	NA	0.876123	0.879278	0.000796546	0.682399	0.865595	0.868743	0.000670863	0.742208
cg21818141	17	31121188	MMP28	N_Shore	0.987261	0.987202	8.07849e-05	0.6824	0.986906	0.986901	9.78277e-06	0.962175
cg26024880	8	14210313	SGCZ	NA	0.975519	0.975165	-0.000286629	0.682405	0.974652	0.974919	0.000380549	0.599381
cg26017700	2	178954906	MIR548N;OSBPL6;OSBPL6	NA	0.919679	0.921271	-0.00046892	0.682407	0.918544	0.91836	-0.00138042	0.241764
cg00772868	16	401786	DECR2	S_Shore	0.989174	0.988983	-7.28092e-05	0.682407	0.989011	0.989131	0.000191228	0.306937
cg26392737	6	31855020	VARS	NA	0.705685	0.712732	0.00196389	0.682409	0.686332	0.693784	0.00103968	0.82635
cg02912279	1	151082083	LCE6A;LCE6A	NA	0.806795	0.813837	0.00145492	0.682414	0.782046	0.791855	0.00335133	0.383631
cg17324160	4	175476050	KIAA1712;KIAA1712	NA	0.969686	0.967823	-0.000829695	0.682415	0.968811	0.967886	-0.000424928	0.818961
cg21386795	6	33399823	DAXX;DAXX;DAXX;DAXX	S_Shore	0.0304172	0.0290488	-0.000413981	0.682416	0.0349509	0.0326666	-0.00108664	0.320212
cg27589058	22	24083174	LRP5L;LRP5L	N_Shelf	0.962924	0.963521	0.000263459	0.682424	0.963039	0.962787	-0.000657039	0.328472
cg04431596	12	6472892	NCAPD2;MRPL51	N_Shore	0.00990484	0.0099943	9.94127e-05	0.682432	0.0116817	0.0111762	-0.000198978	0.524636
cg05564251	6	33354069	B3GALT4	S_Shore	0.468392	0.474686	0.00141682	0.682437	0.455868	0.464968	0.00279231	0.416872
cg15943602	20	33225818	PROCR	N_Shore	0.968554	0.968639	-0.000235189	0.682439	0.968962	0.968747	-0.000369085	0.476534
cg13371456	17	77603158	GPS1;GPS1;GPS1;RFNG	Island	0.0176464	0.0170721	-0.000233793	0.682444	0.019483	0.0174115	-0.00164785	0.0184219
cg06569866	5	71396603	NA	NA	0.840859	0.84539	0.00112602	0.682445	0.839315	0.846221	0.00373943	0.19199
cg23515651	12	14026495	NA	Island	0.176258	0.177103	0.000855615	0.682449	0.188183	0.189451	0.000919848	0.670745
cg16746901	16	48230118	ZNF423	Island	0.950732	0.951932	0.000433378	0.68245	0.953014	0.953977	0.000333784	0.736597
cg18482112	1	46683472	NA	N_Shelf	0.974956	0.975299	0.000248922	0.682462	0.974121	0.974634	0.000446144	0.484892
cg01692233	8	27374851	CHRNA2	N_Shore	0.695645	0.698002	-0.00115753	0.682469	0.680408	0.689325	0.00605903	0.0297757
cg00804210	5	145694075	NA	Island	0.0982301	0.0990037	0.000710937	0.682469	0.105191	0.105139	-0.000517062	0.768382
cg15116388	15	24569130	GABRB3;GABRB3	Island	0.0192554	0.0190599	-0.00025207	0.682478	0.0191212	0.0179062	-0.00103328	0.0296969
cg09469302	10	126140208	LHPP;LHPP	N_Shore	0.00965949	0.0096729	-8.55931e-05	0.68248	0.00970518	0.00964721	-5.26691e-06	0.982894
cg14843920	7	25954131	NA	N_Shelf	0.974174	0.974156	-0.000249523	0.682482	0.975157	0.975387	8.59024e-05	0.851548
cg13803196	4	78089071	44815	Island	0.0162844	0.0165114	0.000343534	0.68249	0.0221524	0.0216407	0.000154832	0.88184
cg08497917	11	111400665	DLAT	N_Shore	0.0106771	0.010767	-0.000158663	0.682494	0.0111998	0.0102361	-0.00112764	0.00335897
cg15305361	19	55914134	NA	Island	0.0328434	0.0322736	-0.000418813	0.682495	0.0327198	0.031594	-0.0012195	0.231542
cg02759903	7	5850171	ZNF815	N_Shelf	0.9563	0.957212	0.00108395	0.682499	0.953983	0.956194	0.00225035	0.369219
cg09818632	4	99400943	RAP1GDS1;RAP1GDS1;RAP1GDS1;RAP1GDS1;RAP1GDS1;RAP1GDS1	Island	0.0153888	0.0155298	0.000136717	0.682502	0.0163815	0.015905	-0.00035842	0.298019
cg17855130	17	655347	NXN	Island	0.936976	0.937747	-0.000423922	0.682506	0.936415	0.937611	-2.26419e-05	0.982055
cg26589069	16	11257546	SOCS1	Island	0.0783953	0.0764551	0.000650268	0.682507	0.0804391	0.0775866	-0.00175006	0.287679
cg11182965	6	3568984	NA	NA	0.44234	0.439341	0.00223566	0.682508	NA	NA	NA	NA
cg26405545	17	37967202	COASY;COASY;COASY;COASY;COASY	N_Shore	0.964982	0.965485	0.00025442	0.682509	0.962867	0.964803	0.00163831	0.0144019
cg13887205	2	197375795	NA	S_Shelf	0.804912	0.805868	0.0010418	0.682509	0.799511	0.80122	0.00180645	0.479423
cg19410378	7	100047875	MOSPD3;MOSPD3;MOSPD3;MOSPD3	Island	0.0177007	0.0179248	0.000113016	0.682516	0.0177572	0.0176818	-6.63741e-06	0.980947
cg24263283	14	51605703	NID2	Island	0.0185287	0.0183714	0.00016705	0.682519	0.0218613	0.0209754	-0.000393052	0.412346
cg07287401	7	874323	UNC84A;UNC84A	S_Shore	0.937684	0.940235	-0.000994137	0.682527	0.925864	0.925963	-0.00428723	0.108871
cg23842870	19	4169062	ANKRD24	Island	0.977281	0.978941	0.000264597	0.682528	0.975005	0.977922	0.00146477	0.0654516
cg04135540	4	1926895	WHSC1;WHSC1;WHSC1;WHSC1	NA	0.961306	0.960847	-0.000314547	0.682531	0.959799	0.960276	0.000757106	0.356776
cg24917104	20	13149844	ISM1	Island	0.00887743	0.00926779	8.47943e-05	0.682535	0.00936209	0.00949273	-5.59415e-05	0.807814
cg09413313	17	37196701	JUP;JUP	Island	0.00452028	0.00450123	-4.89689e-05	0.682537	0.00488733	0.00446222	-0.000355796	0.00521312
cg03601372	7	324677	FAM20C	N_Shore	0.945332	0.948418	0.00058703	0.682538	0.942305	0.946283	0.00129017	0.434319
cg09784335	19	55674121	C19orf63;C19orf63	N_Shore	0.92705	0.927096	-0.000556934	0.682555	0.923015	0.925192	0.00245366	0.083936
cg03443762	17	7289040	CHRNB1	Island	0.0104083	0.010337	0.000110576	0.682559	0.0110809	0.0104065	-0.00038627	0.166695
cg13488851	6	170547943	FAM120B	S_Shelf	0.975896	0.975925	0.0003075	0.682559	0.974784	0.97512	0.000988398	0.196327
cg00306851	16	57079438	NDRG4;NDRG4;NDRG4	S_Shore	0.0281499	0.0280918	0.000229099	0.682562	0.0297297	0.0291021	-0.000484895	0.413519
cg23232612	21	41982441	NCRNA00111	Island	0.974687	0.974622	0.000172773	0.682564	0.974532	0.974825	0.000620785	0.13643
cg02231249	16	82399031	HSBP1	Island	0.00574243	0.0059468	5.37153e-05	0.682566	0.00602971	0.00583545	-0.000266859	0.0392826
cg06510621	2	233961381	DGKD;DGKD	NA	0.70133	0.706257	-0.00204382	0.682567	0.665153	0.675869	0.00242245	0.633663
cg05661282	19	40693349	DMKN;DMKN;DMKN;DMKN;DMKN;DMKN	NA	0.0305584	0.0305958	-0.000278533	0.682576	0.0301377	0.0298984	-0.000269706	0.710592
cg20795701	5	78400619	BHMT2;DMGDH	N_Shore	0.964784	0.964785	0.00036922	0.682577	0.964122	0.964198	0.000241376	0.774495
cg01203550	12	47749773	RHEBL1	Island	0.00684421	0.00678209	-6.60297e-05	0.682577	0.00707973	0.0066929	-0.000328802	0.0595326
cg04939900	1	17731175	NA	NA	0.806246	0.811435	-0.00149291	0.682578	0.777578	0.783734	-0.000724637	0.846752
cg00488842	15	40491644	CAPN3;CAPN3;CAPN3;CAPN3;CAPN3;CAPN3;CAPN3;CAPN3;CAPN3	NA	0.978648	0.978694	-0.00019007	0.68258	0.978082	0.978351	0.000306915	0.530821
cg20200742	19	1713373	ONECUT3	Island	0.0900178	0.0892767	-0.000791307	0.682584	0.0880288	0.0910015	0.00281101	0.172683
cg11667451	17	53651709	MKS1;MKS1	Island	0.00638465	0.00657426	5.48096e-05	0.682588	0.00673689	0.0066143	-0.000204905	0.142535
cg13366863	22	20327331	SDF2L1	Island	0.0135132	0.0136474	0.000123971	0.682589	0.0141016	0.0139322	-1.64106e-05	0.955155
cg22643217	19	9740695	ZNF846	Island	0.0102478	0.0100584	-0.000111763	0.68259	0.0103704	0.0096694	-0.000309295	0.209948
cg23752152	10	105982031	C10orf79;C10orf79	Island	0.0176997	0.0167255	-0.000212902	0.682591	0.0200559	0.0169147	-0.00239797	0.000385986
cg12693621	2	127628393	NA	NA	0.973993	0.974308	0.000186802	0.682597	0.973966	0.974582	0.000333042	0.479701
cg17021875	6	101954039	GRIK2;GRIK2;GRIK2	S_Shore	0.0748175	0.0732472	-0.000589188	0.682601	0.079147	0.0781723	0.00164717	0.273964
cg17402103	15	88344454	ZNF710	Island	0.773866	0.780729	0.00150692	0.682608	0.760088	0.766698	0.000746633	0.852814
cg22265644	9	72224058	NA	Island	0.00955185	0.00974562	9.23074e-05	0.682609	0.00989139	0.00963673	-0.000266147	0.267354
cg05399893	4	112928833	NA	NA	0.0102353	0.00984739	-0.000166798	0.682612	0.0105573	0.0103879	9.27421e-05	0.882621
cg13600716	8	110415616	ENY2;NUDCD1	Island	0.00743596	0.00732723	-8.44722e-05	0.682617	0.00784585	0.00722627	-0.000452951	0.0339739
cg22700049	6	43060144	PPP2R5D;PPP2R5D;PPP2R5D	NA	0.0203129	0.0203962	-0.000138612	0.682621	0.0207357	0.0205716	-1.65572e-05	0.957281
cg10836809	16	86542147	BANP;BANP	Island	0.0211755	0.021148	0.000166599	0.682622	0.0216946	0.0217015	0.000500324	0.252186
cg15052890	11	32407268	WT1;WT1;WT1;WT1	N_Shore	0.0849628	0.0832653	-0.00127824	0.682623	0.0998745	0.0979814	-0.00123535	0.71029
cg13371777	16	549990	C16orf11	Island	0.0340382	0.0346654	0.000317317	0.682627	0.0350182	0.0350899	-5.25942e-05	0.946618
cg18913924	15	88696393	ZNF774	N_Shore	0.00589334	0.00587193	-6.53866e-05	0.682628	0.00623904	0.00597995	-0.000226868	0.155108
cg13570090	19	1779978	REXO1	S_Shore	0.892275	0.894821	0.000806615	0.682628	0.886708	0.892043	0.00403183	0.0487603
cg20017995	17	45911507	RSAD1	Island	0.00788772	0.00795507	9.50953e-05	0.682639	0.00873292	0.00796646	-0.000658946	0.00614425
cg11155414	4	1207317	CTBP1;CTBP1	N_Shore	0.871191	0.875167	-0.00107921	0.682649	0.854751	0.856901	-0.00271512	0.344202
cg18809076	17	35109904	ERBB2;ERBB2;ERBB2	N_Shore	0.0102755	0.0105693	7.97321e-05	0.682655	0.0104341	0.0105308	-0.000110416	0.560547
cg05043074	6	30281321	TRIM26	NA	0.947706	0.94854	0.000394725	0.682658	0.945426	0.947425	0.00201	0.0581261
cg13398368	2	242405035	NEU4;NEU4;NEU4;NEU4;NEU4	Island	0.97855	0.978324	-0.000182168	0.68266	0.977299	0.978162	0.000734176	0.116504
cg23926598	12	121803420	DENR;DENR	Island	0.0160028	0.0165914	-0.000145967	0.682665	0.016838	0.0170673	-0.000431559	0.207632
ch.13.100003653F	8	2034417	MYOM2	S_Shore	0.976976	0.977424	0.000183239	0.682667	0.976501	0.977095	0.00029519	0.512307
cg13711592	8	62907651	NA	NA	0.975603	0.975946	0.000175857	0.682668	0.975318	0.976118	0.000666948	0.140146
cg02527881	1	224440906	ACBD3	Island	0.00905452	0.00869878	-0.000189425	0.682668	0.00969197	0.00880856	-0.000705835	0.123748
cg26126690	8	144664200	ZC3H3	NA	0.956838	0.958104	-0.000659153	0.682673	0.952605	0.958131	0.0037179	0.0208966
cg07116094	19	1352767	GAMT;GAMT	Island	0.024367	0.0247533	-0.000197299	0.682679	0.0263399	0.0255832	-0.000775762	0.111444
cg09252331	15	68177494	TLE3;TLE3;TLE3	Island	0.00376779	0.00372165	-3.79354e-05	0.68268	0.00391409	0.0036371	-0.000196279	0.0457503
cg18031239	22	19114958	SCARF2;SCARF2	Island	0.0130976	0.0144828	0.000760212	0.682681	0.0136541	0.0152109	0.00143669	0.434775
cg04400110	10	6318960	NA	NA	0.986171	0.986244	9.23249e-05	0.682683	0.985899	0.986304	0.000478718	0.0416141
cg20584198	2	97646794	ACTR1B;ACTR1B	Island	0.0106077	0.0105185	-0.000102462	0.682686	0.0104942	0.0103208	-6.7315e-05	0.771465
cg04739747	19	6717609	SH2D3A	N_Shore	0.672112	0.677926	-0.00180123	0.68269	0.639648	0.651029	0.00281956	0.534187
cg10919344	6	160434221	LOC729603;IGF2R	S_Shore	0.965218	0.965738	-0.000217507	0.68269	0.964737	0.964598	-0.000498399	0.372883
cg05445476	19	3999075	ZBTB7A	Island	0.97497	0.974481	-0.000241136	0.682691	0.973817	0.974112	0.000421571	0.528794
cg14249877	5	131366377	ACSL6;ACSL6	NA	0.56169	0.56048	0.00182832	0.682692	0.572815	0.569656	0.00072816	0.870007
cg07054040	5	72896938	UTP15;ANKRA2;ANKRA2	Island	0.00520279	0.00514797	-6.42687e-05	0.682692	0.00648398	0.00587429	-0.000459369	0.0200121
cg18258224	11	118259745	CXCR5	NA	0.978557	0.979117	0.000310698	0.682695	0.98037	0.981281	0.000831102	0.0326114
cg12069132	5	150380521	GPX3	Island	0.0354294	0.0356871	0.000263983	0.682697	0.0357965	0.0346311	5.48105e-05	0.931683
cg02333792	7	4314407	NA	Island	0.965769	0.966582	0.00107314	0.682708	0.96833	0.967533	-0.000630419	0.78859
cg15739543	1	90178126	NA	NA	0.979808	0.979478	-0.000201716	0.682715	0.978427	0.978927	0.000392092	0.41546
cg08849514	6	31583963	MICB	NA	0.954774	0.955552	0.000340436	0.682716	0.950754	0.954534	0.00255847	0.326473
cg21104946	11	121579072	LOC399959	NA	0.0187113	0.0198133	0.000430891	0.682724	0.0211335	0.0188579	-0.0028477	0.0247512
cg02377021	17	33762417	SOCS7	Island	0.0108327	0.0110602	0.000102265	0.68274	0.0107695	0.0105935	-0.000191794	0.397184
cg05349077	9	138821691	KIAA1984;LOC100131193;C9orf86;C9orf86	N_Shore	0.0168463	0.0171945	-0.000143496	0.68274	0.0174062	0.0168972	-0.000540546	0.122691
cg01035238	7	4889234	RADIL	Island	0.00874995	0.00878255	9.77669e-05	0.682744	0.00938323	0.00877159	-0.000387776	0.104894
cg22526705	2	27659126	ZNF512	N_Shore	0.0446517	0.0432777	-0.000506394	0.682748	0.0502929	0.0469851	-0.00151845	0.247921
cg05795729	3	26232804	NA	NA	0.970746	0.970295	-0.000301025	0.682751	0.96963	0.969527	5.71999e-05	0.942656
cg10505355	10	130720819	NA	NA	0.965494	0.965321	-0.000338106	0.682756	0.96392	0.965814	0.00139685	0.116069
cg25318691	14	19973285	KLHL33	Island	0.826136	0.831513	-0.00159511	0.682759	NA	NA	NA	NA
cg13702846	8	107348737	NA	N_Shelf	0.953679	0.95166	-0.000983284	0.68276	0.950755	0.950459	0.000321196	0.889483
cg05991342	1	20014365	RNF186	NA	0.765494	0.77127	-0.00192283	0.682761	0.730673	0.741642	0.00214324	0.655653
cg11588831	18	53439996	NARS;NARS	Island	0.00484492	0.00448485	-0.00010985	0.682764	0.00613317	0.00523721	-0.000553507	0.226568
cg26526397	7	94124155	SGCE;PEG10;SGCE;PEG10;SGCE	Island	0.58364	0.587069	0.00126711	0.682768	0.578764	0.575089	-0.00499319	0.110126
cg04520370	8	2011656	MYOM2	NA	0.969103	0.968235	-0.000314787	0.682775	0.968059	0.968277	0.000398812	0.627419
cg23526071	10	33287493	ITGB1;ITGB1	Island	0.00964374	0.00995008	8.48906e-05	0.68278	0.00986047	0.00982442	-0.000187096	0.370899
cg10615811	7	157964684	PTPRN2;PTPRN2;PTPRN2	NA	0.916003	0.917324	-0.000819385	0.682789	0.914266	0.913833	-0.00221061	0.278314
cg12699321	12	105783698	RIC8B	NA	0.896092	0.898142	-0.000756003	0.682792	0.89444	0.895593	-0.00171648	0.344106
cg06182410	10	32241948	ARHGAP12	NA	0.826249	0.832366	-0.00153832	0.682798	0.791377	0.798347	-0.0015829	0.700114
cg24849108	10	124896849	HMX2	N_Shore	0.100886	0.0998502	-0.00102971	0.682798	0.106647	0.102904	-0.00301592	0.245717
cg02993937	10	26544265	GAD2;GAD2	N_Shore	0.0775296	0.0784054	0.000608497	0.682803	0.0803886	0.0794778	-0.00108494	0.470792
cg04310074	1	1468543	SSU72	S_Shelf	0.970766	0.97059	-0.00027081	0.682804	0.97055	0.970407	-0.000396058	0.502291
cg11982471	7	97748328	BRI3;BRI3	N_Shore	0.00803741	0.00808822	8.31204e-05	0.682821	0.00879916	0.00843119	-0.000227208	0.287809
cg05762309	11	46595413	KIAA0652;KIAA0652;KIAA0652;KIAA0652;KIAA0652;HARBI1;KIAA0652;KIAA0652	Island	0.00921757	0.00959098	0.000112206	0.682821	0.00944522	0.00961616	-4.23929e-05	0.884811
cg20235471	14	23052318	NA	NA	0.824883	0.830149	0.00111067	0.682822	0.799631	0.803804	-0.000353131	0.907548
cg12396368	20	56397439	VAPB	Island	0.0293744	0.030633	0.000588453	0.682822	0.0328049	0.0299486	-0.00358319	0.0219854
cg12219715	12	129156624	NA	NA	0.970625	0.970973	0.000291247	0.682824	0.970139	0.970876	0.00102337	0.137492
cg14478422	7	157081240	PTPRN2;PTPRN2;PTPRN2	S_Shore	0.927601	0.927732	-0.000513249	0.68283	0.925604	0.924142	-0.00239528	0.0667806
cg16172043	17	292449	FAM101B	N_Shore	0.981066	0.981331	0.000190998	0.68283	0.980746	0.981183	0.000386664	0.350644
cg08341924	17	77871568	NA	N_Shore	0.661559	0.667533	-0.00185198	0.682833	0.627212	0.636204	0.00351643	0.457188
cg09200294	16	56344563	KATNB1	NA	0.7158	0.719963	-0.0010174	0.68284	0.710911	0.715485	0.000216564	0.931425
cg14033944	3	9153180	SRGAP3;SRGAP3	Island	0.131941	0.129928	-0.00115136	0.68284	0.157969	0.150114	-0.00673727	0.0357519
cg14627348	3	45163212	CDCP1;CDCP1	S_Shore	0.281025	0.280911	-0.00135058	0.682843	0.265091	0.270666	0.00571515	0.0702845
cg06659419	15	88572844	SEMA4B;SEMA4B	NA	0.892151	0.891396	-0.000530628	0.682845	0.888019	0.891057	0.00351141	0.00935161
cg25576248	2	207215666	LOC200726	Island	0.0461942	0.0455666	-0.000416677	0.682846	0.049293	0.0489659	0.000168574	0.827318
cg25104437	11	67927546	LRP5	NA	0.977667	0.977947	0.000179352	0.68285	0.976895	0.977853	0.00076744	0.0793672
cg01935436	2	16630957	FAM49A	NA	0.962293	0.96165	-0.000382215	0.682852	0.961101	0.960728	-0.0002055	0.821193
cg16790560	7	926937	ADAP1	S_Shore	0.528732	0.52067	-0.00263977	0.682852	0.548194	0.53462	-0.00827737	0.178458
cg19522467	17	58239251	MARCH10;MARCH10	Island	0.00753433	0.00747865	0.000145024	0.682857	0.0105965	0.00964053	-0.000645322	0.34524
cg14350312	1	206532780	NA	NA	0.956196	0.955055	-0.00050321	0.682861	0.953536	0.954227	0.000960494	0.418696
cg05593182	3	182056115	NA	NA	0.235712	0.233922	-0.00118977	0.682861	0.237305	0.237205	-1.31422e-05	0.99645
cg05937630	10	49430572	ARHGAP22	NA	0.510124	0.507655	-0.00120712	0.682862	0.509565	0.508617	0.000114327	0.972164
cg04292442	17	69857087	KIF19	N_Shelf	0.755384	0.75878	0.00089434	0.682871	0.741453	0.746425	0.00148287	0.52436
cg08889347	16	1951216	NDUFB10	S_Shore	0.727344	0.731522	-0.00156791	0.682876	0.70224	0.708834	-0.000812979	0.838956
cg17650779	13	112744521	MCF2L;MCF2L	NA	0.805965	0.807743	0.00107488	0.682877	0.80101	0.801252	-0.000143769	0.957835
cg13863396	14	103711156	KIF26A	Island	0.98475	0.984861	0.000109547	0.682882	0.984345	0.984334	0.000175521	0.554912
cg13877670	10	29995464	SVIL	NA	0.960363	0.960593	-0.000326768	0.682889	0.9588	0.959976	0.000592879	0.430734
cg25457604	1	13783287	PDPN;PDPN;PDPN;PDPN	Island	0.0128342	0.0132357	0.000101391	0.682889	0.0131602	0.0132536	-9.41103e-06	0.968885
cg22012115	12	120274654	ANAPC5;ANAPC5	Island	0.0247062	0.0241902	-0.0002522	0.682893	0.0249586	0.0241121	1.06689e-05	0.983246
cg25723050	5	177589917	AGXT2L2	N_Shore	0.981922	0.981951	-0.000550764	0.682906	0.981702	0.981833	-0.000429882	0.760656
cg27222205	7	128484219	LOC286016	S_Shore	0.953761	0.954569	-0.000309798	0.682912	0.95411	0.953423	-0.00123467	0.103158
cg01202930	16	777843	RPUSD1;CHTF18	Island	0.172112	0.170912	-0.00140332	0.682913	0.159209	0.166703	0.00627407	0.0602817
cg13922800	19	52531971	GPR77	NA	0.179042	0.171178	0.00240597	0.682914	0.21568	0.202828	0.000737008	0.902176
cg16601231	10	106430882	SORCS3	NA	0.0110403	0.0109153	-0.000126711	0.682919	0.0122621	0.010637	-0.00132713	7.56394e-05
cg22832103	4	4611407	NA	NA	0.935307	0.936784	-0.000450569	0.682927	0.934483	0.935561	-0.000720616	0.527439
cg01429979	10	97505212	ENTPD1;ENTPD1;ENTPD1;ENTPD1;ENTPD1;ENTPD1;ENTPD1	NA	0.0614675	0.0597623	0.000845977	0.682933	0.0708239	0.0660361	-0.00109427	0.622167
cg16594296	16	1440431	CLCN7;CLCN7	Island	0.907865	0.909439	0.000695584	0.682934	0.909684	0.910766	-3.53685e-05	0.982528
cg26542888	2	219744003	SLC23A3;SLC23A3;SLC23A3	NA	0.438153	0.449371	0.00328958	0.682934	0.406496	0.406042	-0.00595905	0.452697
cg07777703	2	112528281	TMEM87B	Island	0.0229563	0.0223287	-0.000246025	0.682938	0.02706	0.0245164	-0.00120206	0.197561
cg07612562	2	27848025	MRPL33;MRPL33	Island	0.0123526	0.0125025	-0.000100631	0.682942	0.0127571	0.0124718	-0.000347126	0.171762
cg25245322	17	44187246	NA	Island	0.0898643	0.0901388	0.000491436	0.682942	0.101611	0.102762	0.00197312	0.130308
cg16296754	7	100652607	ZNHIT1	NA	0.976593	0.977053	0.000192086	0.682947	0.975653	0.976984	0.000888203	0.052862
cg10657250	4	129953024	PHF17;PHF17	Island	0.0124443	0.0122891	-0.000127367	0.682947	0.0135791	0.0126865	-0.000706298	0.056099
cg27233192	1	27858962	NA	Island	0.0186115	0.0174565	-0.000231451	0.682948	0.0188413	0.0175057	-0.000536505	0.462779
cg25205699	7	117651956	ANKRD7;ANKRD7	NA	0.983836	0.983752	0.000116494	0.682951	0.983359	0.983537	0.000140763	0.647008
cg26006214	7	65178076	ASL;ASL;ASL;ASL	Island	0.0173078	0.0178231	0.000141458	0.682955	0.0177583	0.0174952	-0.000415763	0.202486
cg17811452	16	985311	NA	N_Shelf	0.953885	0.954849	0.000940079	0.682956	0.951891	0.954873	0.0029559	0.129565
cg16699074	1	52294256	BTF3L4;BTF3L4;TXNDC12;BTF3L4	N_Shore	0.00494989	0.00499076	-7.10503e-05	0.682961	0.00570972	0.00499812	-0.000692377	0.000312565
cg22413603	6	116707884	DSE;TSPYL1;TSPYL1	S_Shore	0.00780629	0.00812487	0.000121251	0.682963	0.00866103	0.00816465	-0.000625693	0.0308593
cg17475643	7	45006141	CCM2;CCM2;CCM2;CCM2	Island	0.0116518	0.0121339	0.000116941	0.682966	0.0119439	0.0116362	-0.000462282	0.110768
cg01099526	1	205293242	PFKFB2;PFKFB2;PFKFB2;PFKFB2	Island	0.00564716	0.00575976	-5.86549e-05	0.682971	0.00573274	0.00566498	-0.000150111	0.279671
cg22368545	11	1073299	MUC2	Island	0.595041	0.596673	-0.00151237	0.682975	0.575416	0.585948	0.00543451	0.121738
cg27016366	15	55385975	LOC283663	Island	0.0310537	0.0315428	0.000220051	0.682981	0.0320511	0.0323708	0.000225397	0.652135
cg02333730	6	32970440	NA	Island	0.0196995	0.019909	-0.000202402	0.68299	0.0208206	0.0197156	-0.00146636	0.00396521
cg03940556	10	54185157	NA	NA	0.314415	0.309785	0.0031327	0.682994	0.354718	0.342867	-0.00181763	0.810655
cg02696670	5	14736126	FAM105B	NA	0.968048	0.969229	0.000238952	0.682995	0.967644	0.968789	0.000570406	0.346091
cg15144888	2	172664176	NA	N_Shelf	0.126328	0.124571	0.000970836	0.682996	0.144848	0.146538	0.00476905	0.0839148
cg06601581	11	62316426	NXF1;NXF1;TMEM223	S_Shore	0.0126299	0.0123926	0.000171316	0.682997	0.0132124	0.0125773	-0.000127661	0.808212
cg09254142	4	129106065	MFSD8;C4orf29;C4orf29	Island	0.0453997	0.0453391	0.000415792	0.683	0.0470791	0.0450869	0.000676778	0.510625
cg24799830	6	11201499	LOC221710	N_Shore	0.00603666	0.00590993	-6.85584e-05	0.683001	0.00646504	0.00602084	-0.000375113	0.0400634
cg12623034	7	147349042	MIR548F3;CNTNAP2	NA	0.631501	0.635324	-0.00154274	0.683008	0.607683	0.614878	0.000780625	0.841575
cg13447080	7	157560573	PTPRN2;PTPRN2;PTPRN2	NA	0.898338	0.900487	0.00101689	0.683016	0.892866	0.894437	-0.00070293	0.790578
cg01432055	9	99112595	KIAA1529	S_Shelf	0.981769	0.981463	-0.000206276	0.683018	0.980791	0.981128	0.000287122	0.564984
cg21307155	17	7548861	EFNB3	N_Shore	0.0224012	0.0220366	-0.00036208	0.683019	0.0234438	0.0230649	0.000268927	0.659006
cg00319312	10	130718644	NA	NA	0.959645	0.957943	-0.000671528	0.683019	0.956551	0.957288	0.00116702	0.476934
cg11958668	6	139529439	HECA	N_Shore	0.957257	0.958299	0.000351225	0.683022	0.958012	0.959045	0.000482643	0.586335
cg13866688	17	6105796	NA	NA	0.180066	0.186291	0.00230855	0.683026	0.175022	0.184394	0.006448	0.245197
cg07452560	10	26544956	GAD2;GAD2	Island	0.018782	0.018834	0.000136892	0.68303	0.0200419	0.0195789	-0.000363495	0.348971
cg25010762	20	18516595	DTD1;DTD1	Island	0.017767	0.0184486	0.00014882	0.683042	0.0183383	0.0179887	-0.000617658	0.114349
cg08994060	12	119759038	SPPL3	NA	0.924057	0.925423	-0.00106793	0.683043	0.920251	0.920922	-0.00271359	0.342504
cg00724774	11	2128744	INS-IGF2;IGF2;INS-IGF2	NA	0.704895	0.708575	0.00148611	0.683048	0.687528	0.691272	0.00287361	0.436124
cg15879620	17	29980274	TMEM132E	S_Shelf	0.90133	0.902339	0.000513831	0.683048	0.90096	0.902504	0.0012593	0.345375
cg17146617	16	902824	LMF1	Island	0.910212	0.913166	0.000647438	0.683052	0.908902	0.911109	0.000929806	0.552764
cg05116145	20	61039351	DIDO1;DIDO1;DIDO1;C20orf11	Island	0.00903306	0.00908262	-9.75186e-05	0.683052	0.00977951	0.00937897	-0.000401686	0.0827289
cg07101782	10	134760261	GPR123	N_Shore	0.564224	0.571028	0.00196732	0.683053	0.534197	0.539779	0.000197305	0.967522
cg07787248	10	124600354	FAM24B	NA	0.979373	0.979311	-0.000169566	0.683056	0.979118	0.979085	-0.000193369	0.638403
cg20963597	5	65257293	ERBB2IP;ERBB2IP	Island	0.0161553	0.0158563	-0.000203794	0.683058	0.016827	0.015885	-0.000897625	0.129443
cg11876012	1	233157729	NA	NA	0.379418	0.376539	0.00353022	0.68306	0.419426	0.408572	-0.0013963	0.870165
cg04136113	8	63323315	NKAIN3	Island	0.0145812	0.0147059	9.98837e-05	0.683071	0.0146274	0.0148923	0.000327951	0.187161
cg00654816	4	3403324	RGS12;RGS12;RGS12	NA	0.977673	0.97722	-0.000248586	0.683078	0.976793	0.977207	0.000538638	0.334521
cg11418097	19	50834624	MIR330;EML2	N_Shelf	0.0203122	0.0197299	-0.000286748	0.68308	0.0224258	0.02036	-0.00121622	0.139308
cg13788625	1	23730471	E2F2	Island	0.0100197	0.00997581	-9.18089e-05	0.68308	0.00992393	0.00990165	5.36181e-05	0.81483
cg27384619	1	43804413	PTPRF;PTPRF	Island	0.197607	0.191169	-0.00205604	0.683081	0.233192	0.224333	-0.00346803	0.519141
cg18718469	8	140792824	NA	NA	0.89799	0.902902	0.00178871	0.683081	0.883755	0.889558	0.00205056	0.667643
cg16614500	6	735224	NA	NA	0.984047	0.98383	-0.000155666	0.683083	0.983319	0.983265	2.06466e-05	0.958921
cg14234213	3	49032817	NDUFAF3;DALRD3;MIR425;NDUFAF3;NDUFAF3;NDUFAF3	N_Shore	0.0315508	0.0308427	0.000451801	0.68309	0.0384754	0.0357562	-0.00128114	0.326666
cg06898306	8	118602185	MED30;MED30	Island	0.0201318	0.0200574	0.000227587	0.683096	0.0212467	0.0201068	-0.000715053	0.196257
cg12894142	7	55344544	NA	NA	0.720096	0.716808	-0.00265708	0.683102	0.724938	0.714951	-0.00654145	0.300946
cg18064655	10	133034942	NA	S_Shelf	0.614192	0.618405	-0.00189537	0.683103	0.582115	0.589238	0.00122783	0.795495
cg06717650	11	64884253	NA	S_Shelf	0.947771	0.948663	-0.000410559	0.683104	0.945032	0.946261	-0.00013289	0.901468
cg10888242	17	43977021	HOXB2	S_Shore	0.0577809	0.0577347	-0.000334653	0.683108	0.0607374	0.0598012	-0.000821353	0.388679
cg01930478	7	215884	NA	S_Shore	0.763603	0.768356	-0.00156437	0.683109	0.737125	0.745063	0.00132321	0.744407
cg19856241	1	75330837	NA	NA	0.869475	0.87015	-0.00123005	0.68311	0.855794	0.853583	-0.00614777	0.0625177
cg01592387	3	197084708	TNK2;TNK2	N_Shore	0.792358	0.798517	-0.00150023	0.683114	0.782801	0.785154	-0.00339027	0.375887
cg03573961	4	3696634	NA	NA	0.0202755	0.0202712	-0.000239903	0.683115	0.0197468	0.0196079	-0.000155916	0.774102
cg03646214	10	118023280	GFRA1;GFRA1;GFRA1	Island	0.0692299	0.0688115	-0.000555455	0.683117	0.0724172	0.070757	-0.0019262	0.150264
cg06120688	6	168358057	NA	S_Shore	0.950601	0.952975	0.000477785	0.68312	0.951368	0.953035	-0.000187374	0.875871
cg18229270	4	7839881	AFAP1;AFAP1	NA	0.971764	0.970705	-0.000256316	0.683121	0.969689	0.970288	0.00115898	0.0766515
cg06833347	16	1461657	CLCN7;CLCN7	N_Shelf	0.230556	0.226055	-0.00218409	0.683123	0.255585	0.244974	-0.00400512	0.468237
cg05220510	10	134424286	INPP5A	NA	0.927403	0.928715	0.000492908	0.683126	0.928617	0.929293	0.00124149	0.301874
cg18638793	11	1948390	NA	S_Shore	0.906923	0.908894	0.000632063	0.68313	0.908003	0.909104	-0.000494865	0.759785
cg03699663	5	14412614	TRIO	NA	0.953351	0.954361	0.000304899	0.683133	0.952863	0.953775	0.00038797	0.613404
cg21613099	4	55718180	NA	N_Shore	0.963256	0.96278	-0.000394389	0.683143	0.961289	0.961843	0.000561095	0.550636
cg13151645	21	36540687	DOPEY2	S_Shore	0.761306	0.764149	-0.00180959	0.683148	0.73545	0.742888	0.000624659	0.890632
cg20573360	20	32610678	MAP1LC3A;MAP1LC3A	Island	0.893032	0.894501	-0.000808764	0.68315	0.900738	0.900627	-0.00200344	0.312877
cg07152812	12	55040212	STAT2	Island	0.0446583	0.0449574	0.000351734	0.683158	0.0453225	0.0451747	0.00107859	0.229151
cg24859528	11	91529891	NA	NA	0.915802	0.915476	-0.000673837	0.68316	0.912789	0.91399	-0.000102697	0.949098
cg12080715	2	95027686	NA	Island	0.0598151	0.0614108	0.000787553	0.683163	0.0656836	0.0683561	0.00242603	0.193643
cg03449398	6	170457661	FAM120B	Island	0.00607001	0.00630036	6.81436e-05	0.683164	0.00643841	0.00608441	-0.000396677	0.0233531
cg08582356	6	31656551	LTB;LTB	Island	0.0117019	0.0121005	0.000119893	0.683168	0.012526	0.012158	-0.000614357	0.0448098
cg24810473	7	129859854	TSGA14	NA	0.878958	0.879322	-0.00143445	0.683169	0.870458	0.873211	0.00104661	0.770721
cg03238162	12	16502710	NA	NA	0.95933	0.959097	-0.000368235	0.683173	0.958823	0.958696	-0.000120781	0.89303
cg22032364	17	44052542	NA	Island	0.682679	0.692224	0.00206401	0.683175	0.650565	0.661959	0.00287951	0.586757
cg13337413	12	97433070	TMPO;TMPO;TMPO;LOC100128191	N_Shore	0.0133205	0.0130891	-0.000168616	0.683176	0.0143469	0.0128892	-0.0012287	0.00106079
cg06538345	6	31957251	EHMT2;EHMT2	NA	0.910481	0.912192	0.000489862	0.68318	0.904184	0.904575	-0.000891534	0.486495
cg02672678	8	82917052	SNX16;SNX16;SNX16;SNX16;SNX16;SNX16	S_Shore	0.0127396	0.0123119	-0.000273	0.683185	0.013204	0.0119734	-0.00100732	0.0822013
cg09958559	11	113815237	REXO2	Island	0.00454968	0.00462236	5.12716e-05	0.683187	0.00518416	0.00476843	-0.000386271	0.00331034
cg25889160	10	103525352	FGF8;FGF8;FGF8;FGF8	N_Shore	0.271676	0.274449	0.000852137	0.683191	0.273128	0.272232	-0.000989799	0.636209
cg13715254	7	105304192	ATXN7L1;ATXN7L1	Island	0.0140795	0.0140348	-0.000123508	0.683191	0.0142937	0.0141424	0.000129239	0.676319
cg20560906	15	22873221	SNORD116-12	NA	0.940711	0.940579	-0.000612361	0.683192	0.939944	0.939219	-0.00114877	0.455773
cg20767344	19	45765443	SPTBN4	Island	0.0345228	0.03518	0.000414051	0.683195	0.0391878	0.0373924	-0.00199031	0.0840778
cg02779016	6	160346941	IGF2R	Island	0.744106	0.745462	0.00170184	0.683204	0.733995	0.735578	0.00357349	0.417288
cg04039667	14	104851385	PACS2;PACS2	Island	0.0140647	0.0143259	0.000151787	0.683205	0.0151365	0.0145104	-0.000659975	0.0499147
cg18395355	2	24003857	ATAD2B	Island	0.0118234	0.0116941	-9.9817e-05	0.683208	0.0123271	0.0116985	-0.000572558	0.0262709
cg11554391	6	32171704	TNXB	Island	0.692951	0.693277	-0.00184807	0.683209	0.690308	0.686901	-0.00548787	0.2179
cg03711125	14	73004600	NA	NA	0.946773	0.947241	-0.000371389	0.683209	0.946898	0.948419	0.0009541	0.261983
cg15428496	14	73962739	TMEM90A	Island	0.0291716	0.0290628	-0.000394601	0.683213	0.0313077	0.030747	-0.000643742	0.490403
cg13765303	9	123302212	GGTA1	Island	0.00350669	0.003341	-7.76471e-05	0.683217	0.00361184	0.00298792	-0.000471709	0.128492
cg17269633	5	177630006	COL23A1	NA	0.764624	0.768362	0.000891741	0.683218	0.758688	0.760699	-0.00133748	0.546228
cg02161655	6	28328070	ZKSCAN4	S_Shore	0.00500416	0.00495534	-4.78078e-05	0.68322	0.00520536	0.00482394	-0.000362643	0.00235498
cg00566187	5	140724740	PCDHGA4;PCDHGA2;PCDHGA5;PCDHGB2;PCDHGA1;PCDHGB1;PCDHGA3;PCDHGA5	Island	0.329526	0.32818	-0.00130218	0.683222	0.335769	0.334847	0.00041346	0.897574
cg11811897	2	1905731	MYT1L	NA	0.75329	0.758794	-0.00181549	0.683223	0.720946	0.731724	0.000756949	0.865513
cg14216940	12	111086281	C12orf51	NA	0.987526	0.98782	0.000107983	0.683224	0.986959	0.987765	0.000486219	0.0648768
cg25724895	11	765135	PDDC1	N_Shore	0.796374	0.800461	0.00178656	0.683226	0.786357	0.79122	0.000787264	0.855739
cg09250146	3	109642961	MYH15	NA	0.96603	0.965591	-0.000308205	0.683226	0.965173	0.965701	0.000600824	0.41599
cg25090291	6	169929801	NA	N_Shelf	0.974855	0.974665	-0.00021808	0.68323	0.974257	0.974492	0.000326459	0.532223
cg24447788	6	32104608	C4B;C4A	NA	0.94543	0.947677	0.00175081	0.683237	0.945344	0.946193	-0.00045463	0.916932
cg08098457	6	169894041	TCTE3;C6orf70	Island	0.0135216	0.0136467	-0.000144233	0.683239	0.0141916	0.0135615	-0.00101318	0.00620743
cg02752529	21	43665988	SIK1	S_Shore	0.975072	0.975193	-0.000190215	0.683242	0.974453	0.975069	0.000321089	0.531445
cg05371498	2	207809579	NA	NA	0.347815	0.343663	0.00329261	0.683247	0.383075	0.3655	-0.00735511	0.367701
cg14647957	7	29325960	CHN2	NA	0.345502	0.34593	0.00168897	0.683252	0.357938	0.364613	0.00967809	0.0173163
cg23418968	18	31101426	ZNF397OS;ZNF397OS	Island	0.0121007	0.0117414	0.000192739	0.683255	0.0127168	0.0119398	-0.000250533	0.650838
cg17721355	4	78298652	CCNG2	S_Shore	0.0635496	0.0633382	-0.000350278	0.683258	0.0641164	0.0636875	-0.000325874	0.720588
cg20851245	22	36050669	NA	Island	0.0401495	0.0402835	0.000473439	0.68326	0.0401684	0.0399648	0.000604906	0.632708
cg25857886	1	214841221	ESRRG;ESRRG;ESRRG;ESRRG;ESRRG	Island	0.0227278	0.0234285	0.000296381	0.683263	0.0230438	0.0226008	-0.00134286	0.0528896
cg18176210	13	28056152	NA	NA	0.871172	0.87472	-0.00116622	0.683264	0.857351	0.863104	-0.000777139	0.797236
cg08093055	17	18027584	ALKBH5	Island	0.0102653	0.0104579	-9.47034e-05	0.683266	0.0104165	0.0104342	-0.000212763	0.351786
cg09124213	2	18635297	NT5C1B;NT5C1B	NA	0.970673	0.970053	-0.000318035	0.683269	0.970392	0.970457	0.000437303	0.563622
cg18817444	16	28903859	LAT;LAT;LAT;LAT	NA	0.372566	0.371988	0.00238677	0.68327	0.398	0.385603	-0.0078356	0.162528
cg16358044	2	66514297	NA	Island	0.00711925	0.00720086	7.02437e-05	0.68327	0.00749839	0.00695583	-0.000397976	0.0216897
cg27014522	11	62177477	INTS5	Island	0.00700272	0.00689299	-7.57766e-05	0.683271	0.00724918	0.00677517	-0.000430421	0.0212377
cg02831795	1	39319665	MACF1	Island	0.0740677	0.0714112	-0.000670688	0.683276	0.0802373	0.0714618	-0.00668602	0.00021477
cg23279496	8	95315690	NA	NA	0.0625263	0.0636138	0.000607848	0.683288	0.0624561	0.0651548	0.00281218	0.0540156
cg03443467	5	1568837	LPCAT1	NA	0.872105	0.873588	0.00108819	0.683293	0.88143	0.881104	-0.0007071	0.772875
cg24716420	14	76345267	ANGEL1	N_Shelf	0.954313	0.955281	0.000289655	0.683293	0.95482	0.954902	-0.000129127	0.851781
cg11665713	11	133239723	NA	N_Shore	0.928846	0.931734	0.000610191	0.683294	0.928079	0.931376	0.00168031	0.293666
cg07964553	2	175362184	NA	NA	0.925454	0.923572	-0.000793378	0.683297	0.922396	0.922117	0.000705364	0.699855
cg01055000	5	39137137	NA	NA	0.553312	0.555699	0.00145066	0.683302	0.559767	0.556212	-0.00432293	0.222926
cg03231953	11	11820205	USP47;USP47	Island	0.012163	0.0123113	0.000108827	0.683302	0.0124613	0.0120745	-0.000265083	0.341198
cg03646916	7	150579257	SMARCD3;SMARCD3	N_Shore	0.978114	0.978788	0.000296485	0.683304	0.977925	0.978791	0.000411688	0.55022
cg02332015	3	23006479	NA	NA	0.900184	0.90169	-0.000807313	0.683305	0.896696	0.898859	-0.000286271	0.884523
cg17199007	14	58182653	DACT1;DACT1	N_Shore	0.956889	0.95632	-0.000266238	0.68331	0.956124	0.956121	0.000284543	0.673565
cg18418503	16	4232678	SRL	NA	0.963924	0.964036	-0.00025849	0.683312	0.962645	0.962962	-0.000128716	0.834148
cg07577499	16	48088109	ZNF423	S_Shelf	0.969209	0.969472	-0.000234163	0.683313	0.96722	0.968608	0.00103869	0.0778279
cg17064051	9	139451105	ENTPD8;ENTPD8	N_Shore	0.914386	0.917485	0.000572455	0.683314	0.907166	0.907751	-0.00143205	0.353184
cg15292101	16	11347211	C16orf75	Island	0.0671514	0.0669081	0.000821566	0.683315	0.0685946	0.06765	0.000609858	0.761839
cg10564001	6	32231236	PPT2;PPT2	S_Shore	0.791802	0.795834	-0.00132793	0.683319	0.766885	0.773706	0.000204714	0.953488
cg19275832	15	41212860	TMEM62	N_Shore	0.00683663	0.00674511	-6.77075e-05	0.68332	0.00728396	0.00658169	-0.000581645	0.000393709
cg17609804	20	44468580	ELMO2;ELMO2	Island	0.00535893	0.00531746	-6.47773e-05	0.683323	0.00570166	0.00510301	-0.000534625	0.000754257
cg01309342	8	125533728	TRMT12;TRMT12	NA	0.953081	0.95448	-0.0003322	0.683326	0.951668	0.952717	0.000130133	0.87567
cg00014754	13	113906653	RASA3	NA	0.817694	0.81954	0.00284316	0.683337	0.815001	0.822012	0.00642031	0.348692
cg09336320	19	53466826	ZNF114	Island	0.00461897	0.00467365	5.11167e-05	0.683339	0.00495405	0.00454063	-0.000372274	0.00536475
cg04395498	22	35335460	CACNG2	NA	0.599206	0.600541	-0.000923579	0.683342	0.596708	0.599593	0.00109805	0.629059
cg14181187	4	858365	GAK	N_Shelf	0.942718	0.941542	-0.000689627	0.683342	0.939485	0.939446	0.00137454	0.411745
cg18735810	17	43963098	HOXB1	Island	0.717743	0.729237	0.00215751	0.683345	0.691388	0.697506	-0.00414171	0.433582
cg03309350	3	42795554	NA	NA	0.964625	0.963996	-0.000340961	0.683347	0.963178	0.96334	0.000556697	0.502378
cg26891329	9	134034497	NTNG2	NA	0.949615	0.950294	-0.000363025	0.683349	0.948388	0.948604	-0.00101742	0.267971
cg01491360	9	128925551	ANGPTL2;RALGPS1	NA	0.35638	0.359943	-0.0015142	0.683349	0.304903	0.313293	0.00275679	0.464608
cg22163812	3	126226810	HEG1	NA	0.329609	0.323515	0.00289838	0.683353	0.355987	0.342563	-0.0028536	0.685398
cg00996690	11	76026412	NA	NA	0.133751	0.129705	-0.0013754	0.683353	0.149219	0.14267	-0.00228143	0.518183
cg19037454	11	125679251	DCPS	Island	0.0431946	0.0430673	-0.000271749	0.683357	0.0427106	0.041551	-0.000316375	0.652541
cg26982364	1	204026709	SLC41A1	NA	0.975193	0.974636	-0.000291918	0.68336	0.97411	0.974702	0.000629892	0.383158
cg16015423	3	142278794	SPSB4	NA	0.0506188	0.0512631	-0.000907108	0.683362	0.0626108	0.0598606	-0.00395289	0.090224
cg03324175	11	47393179	SLC39A13;SLC39A13	NA	0.955385	0.955957	0.000287599	0.683369	0.954451	0.955256	0.000230517	0.756397
cg17815797	10	132573999	NA	NA	0.932077	0.932142	0.000463067	0.683379	0.927739	0.930613	0.00367034	0.00124561
cg21435316	20	61186738	NA	N_Shore	0.860012	0.860559	-0.000969394	0.683386	0.849744	0.851908	0.000941437	0.717523
cg11287850	5	172000750	NEURL1B	N_Shore	0.10698	0.105616	0.000746398	0.683389	0.113545	0.106835	-0.00451629	0.0160547
cg23877323	6	41117291	TSPO2;TSPO2	NA	0.511239	0.517332	0.00144366	0.683392	0.497105	0.504051	0.000708722	0.840621
cg24092773	7	2150484	MAD1L1;MAD1L1;MAD1L1	N_Shore	0.931477	0.932039	-0.00107531	0.683404	NA	NA	NA	NA
cg08876591	3	197857940	LRRC33	NA	0.630611	0.632651	0.00334802	0.683415	0.664298	0.663709	0.000790835	0.918818
cg26612217	1	31055106	NA	S_Shelf	0.179492	0.175748	-0.00241183	0.683416	0.200461	0.191198	-0.00490138	0.392864
cg24670442	2	220057361	SPEG	Island	0.0735302	0.0723344	-0.000370282	0.683417	0.0729242	0.0703105	-0.00190021	0.0346505
cg04505439	4	683895	NA	NA	0.971316	0.971818	-0.000266561	0.683417	0.970316	0.969323	-0.00179955	0.0115462
cg10387416	19	48614172	TEX101;TEX101	S_Shelf	0.925282	0.926406	0.000391908	0.683419	0.924905	0.925582	0.000313191	0.751262
cg14188840	7	127789301	PRRT4	Island	0.00553965	0.00561061	-6.5092e-05	0.683422	0.00580745	0.00530838	-0.000521702	0.000771765
cg21775463	4	175369446	NA	N_Shelf	0.0160302	0.0157248	0.000175982	0.683425	0.0207891	0.0195924	-0.000239888	0.676995
cg14287618	10	92970236	PCGF5	N_Shore	0.0352389	0.0355353	-0.000323098	0.683431	0.0374854	0.0359788	-0.00200935	0.0410363
cg01104208	22	22996554	CYTSA;CYTSA	N_Shore	0.0171964	0.0173021	0.000115477	0.683436	0.0171841	0.0172823	0.000411889	0.148295
cg14767402	17	74691050	HRNBP3	Island	0.0139494	0.0139277	-9.42909e-05	0.683437	0.0147814	0.0143653	-0.00027435	0.236053
cg18788205	10	8136997	GATA3;GATA3	Island	0.0247092	0.0243937	-0.000269487	0.683439	0.0314508	0.0306037	-0.000273482	0.724211
cg18772838	7	22865041	NA	S_Shelf	0.93031	0.934796	0.000922427	0.683449	0.916888	0.925698	0.00450713	0.0813266
cg13319841	8	23665002	NA	NA	0.748776	0.75498	-0.00235447	0.68345	0.720398	0.730401	-0.000108687	0.985512
cg24462241	14	104558660	CDCA4;CDCA4	Island	0.032243	0.0311162	-0.000420503	0.68345	0.0346724	0.0310043	-0.00286362	0.00895291
cg01552731	2	240188461	NA	NA	0.963213	0.963818	-0.000288382	0.683457	0.962405	0.963301	0.000473373	0.49494
cg06524553	6	36916392	CPNE5	Island	0.0103047	0.0102864	-9.34202e-05	0.683464	0.0101826	0.00987191	-0.000246944	0.295746
cg00480389	19	962150	C19orf6;C19orf6	Island	0.917334	0.918431	-0.000492149	0.683467	0.913678	0.915533	0.000785431	0.511078
cg15677916	10	24309475	KIAA1217	NA	0.901402	0.903213	-0.000671899	0.683467	0.895086	0.898023	0.000626229	0.699586
cg11730661	7	73027596	NA	NA	0.980817	0.980952	0.000111453	0.683471	0.980155	0.980762	0.000598882	0.0412766
cg23557426	8	145675493	NA	S_Shore	0.00835676	0.0083376	-7.25055e-05	0.683479	0.00827266	0.00794802	-0.000168856	0.3672
cg00902374	12	14818360	H2AFJ;H2AFJ	N_Shore	0.027703	0.0284328	-0.000379172	0.68348	0.0287923	0.0275674	-0.00186238	0.0275029
cg27259731	18	74821969	NA	N_Shelf	0.974592	0.97409	-0.000264114	0.683483	0.973845	0.973815	8.00185e-05	0.900642
cg05200606	22	48982401	SELO	Island	0.0300785	0.0295732	-0.000224279	0.683487	0.0312609	0.0293076	-0.00107322	0.045508
cg25338818	2	2156538	MYT1L	NA	0.896519	0.899279	0.000884408	0.683487	0.884314	0.887515	-5.37036e-05	0.98267
cg10158821	8	104583085	RIMS2	Island	0.00583594	0.00579797	5.86819e-05	0.683492	0.00664691	0.00616454	-0.000284085	0.106737
cg24539923	19	49290023	ZNF224	N_Shore	0.0125456	0.0126091	-0.000217225	0.683492	0.0133695	0.0127747	-0.000652515	0.136695
cg07135388	4	30332553	PCDH7;PCDH7;PCDH7	Island	0.0296536	0.0300899	0.000363847	0.683498	0.0292421	0.0286908	-0.000498186	0.473591
cg24953922	19	13932822	DCAF15	N_Shore	0.938038	0.938467	-0.000577633	0.683498	0.937945	0.9374	-0.00204482	0.161289
cg20000908	16	49223803	NKD1	NA	0.931039	0.933527	0.000436486	0.683501	0.928964	0.930138	-0.000381446	0.742735
cg23678274	11	18699238	IGSF22	N_Shore	0.0168164	0.016943	0.00015323	0.683509	0.0178377	0.0168989	-0.000646541	0.101779
cg18716210	11	6904195	ZNF215	Island	0.016771	0.0172474	0.000180553	0.68351	0.0168184	0.0176416	0.000840084	0.0426196
cg09578113	22	24130078	NA	N_Shore	0.0314936	0.031555	0.000504762	0.683511	0.0355206	0.0319467	-0.00271923	0.0406534
cg15906799	1	119851627	HSD3B1	NA	0.912081	0.911668	-0.000708049	0.683516	0.909662	0.911787	0.00172668	0.304714
cg27150598	9	16717830	BNC2	S_Shore	0.213198	0.214124	-0.00157463	0.683517	0.19905	0.19946	-0.00190353	0.620526
cg08159033	16	70684986	TXNL4B;TXNL4B;DHX38;TXNL4B;TXNL4B	S_Shore	0.0365704	0.0366505	-0.000326766	0.683527	0.0380546	0.0370578	-0.00140543	0.128308
cg20395040	14	64295006	SPTB	NA	0.932687	0.934953	0.000537233	0.683527	0.926225	0.926204	-0.00153042	0.270308
cg12087695	13	23536119	NA	NA	0.966976	0.966742	-0.000268599	0.683529	0.96598	0.966331	0.000335144	0.603744
cg26700077	5	159088	NA	NA	0.970867	0.971813	0.000588598	0.68353	0.96965	0.970713	0.000926718	0.485772
cg04350066	12	19152264	NA	NA	0.964767	0.963986	-0.000392107	0.683533	0.962249	0.962387	0.000403562	0.716897
cg16096172	11	1173042	NA	Island	0.947707	0.94794	-0.000432682	0.683534	0.945886	0.945504	-0.000772129	0.502184
cg13442386	2	241229950	NA	Island	0.951062	0.952842	0.00031254	0.683547	0.950348	0.952834	0.00198758	0.0106074
cg27353143	3	44878734	TMEM42	S_Shore	0.0234469	0.0215298	-0.000381793	0.683559	0.0246735	0.0217026	-0.00243044	0.0221273
cg09309950	16	88609482	DBNDD1	N_Shelf	0.977558	0.977814	0.000171536	0.683561	0.976892	0.976859	-7.20488e-05	0.874423
cg02337825	22	23833378	KIAA1671	N_Shelf	0.886135	0.88712	-0.000949511	0.683567	0.878045	0.882287	0.00286273	0.239741
cg27387222	3	141884233	TRIM42	Island	0.983484	0.983709	0.000163121	0.683568	0.983046	0.98317	-3.19991e-05	0.937701
cg13608094	19	54685961	SNORD34;RPL13AP5;SNORD35A;RPL13A	S_Shelf	0.97623	0.975708	-0.00024037	0.683575	0.975111	0.975725	0.000671338	0.266241
cg03782966	19	7903653	TIMM44	Island	0.916797	0.917854	-0.000596769	0.683576	0.912522	0.917014	0.0034606	0.0188348
cg22321318	2	219556577	FEV	N_Shore	0.0902422	0.0928462	0.000989727	0.683576	0.100196	0.0976396	-0.00401325	0.109763
cg25219679	16	85933851	FBXO31;FBXO31	NA	0.975759	0.976202	-0.000188812	0.683586	0.975301	0.975244	-0.00046798	0.360969
cg01261351	6	32133582	TNXB	NA	0.937216	0.937937	0.000379098	0.683586	0.936624	0.93737	0.000154876	0.866443
cg05432794	7	84650475	NA	N_Shelf	0.909822	0.908965	-0.000967472	0.683589	0.905713	0.907006	0.000650661	0.771771
cg22161147	1	36624447	STK40	Island	0.0244432	0.0248353	0.000244438	0.683591	0.0282945	0.0265053	-0.00150531	0.0258257
cg14642392	8	65650862	LOC401463	N_Shore	0.034722	0.0340704	-0.000434245	0.683592	0.0343175	0.0325767	-0.00114605	0.253409
cg23488055	17	78627426	NA	S_Shore	0.950343	0.951186	-0.000426336	0.683594	0.944814	0.94733	0.00123513	0.224161
cg07797882	3	122862926	HCLS1	NA	0.980487	0.981344	0.000427411	0.683596	0.979993	0.981323	0.000965979	0.356563
cg18601167	20	62072000	ZNF512B	Island	0.0191297	0.0190047	-0.000203373	0.683598	0.0187028	0.0184346	7.03396e-05	0.871434
cg22569359	3	48647411	SLC26A6;SLC26A6;SLC26A6;SLC26A6	Island	0.0174606	0.0179099	0.000221005	0.683607	0.0179566	0.0174276	-0.00137976	0.0078961
cg27071234	19	17266237	ABHD8	Island	0.984864	0.985106	-9.90387e-05	0.683618	0.984021	0.984953	0.000872442	0.296554
cg22333833	1	3493985	MEGF6	S_Shelf	0.949824	0.950335	0.000571966	0.683645	0.947516	0.950979	0.00306022	0.0381585
cg05640320	7	105304925	ATXN7L1;ATXN7L1	Island	0.00593693	0.0058266	-7.21626e-05	0.683653	0.00621201	0.00570471	-0.000336797	0.0278256
cg09802627	1	17739176	ARHGEF10L	Island	0.0816876	0.0829282	0.000560799	0.683657	0.0825978	0.0849637	0.00330979	0.0176371
cg02546941	10	76460377	MYST4	NA	0.952809	0.953666	0.00029555	0.68366	0.951818	0.952362	0.000396984	0.577471
cg01320614	19	54149477	BAX;BAX;BAX;BAX;BAX	N_Shore	0.65691	0.660069	-0.00211325	0.683661	0.627649	0.635098	0.000499144	0.923701
cg00505073	5	98137248	RGMB	Island	0.0103266	0.0107203	0.000108415	0.683679	0.010589	0.0104081	-0.00039258	0.150537
cg11851411	1	47375597	CYP4A22	NA	0.935817	0.937205	0.000483641	0.683682	0.935551	0.935602	-0.000506278	0.690775
cg02255297	2	159534646	TANC1;TANC1	Island	0.0132719	0.0135187	0.000229847	0.683684	0.0178886	0.0175042	-0.000170519	0.82273
cg02963206	12	6847653	TPI1;TPI1;TPI1	Island	0.0212177	0.0209793	-0.000175182	0.683687	0.0215953	0.0203015	-0.000675344	0.111063
cg07776015	2	29208431	CLIP4	NA	0.969827	0.968504	-0.000796295	0.683688	0.968497	0.968733	0.000698312	0.701081
cg09417176	15	27183721	APBA2;APBA2	S_Shore	0.891032	0.892293	-0.000677119	0.683689	0.888228	0.887086	-0.00252803	0.13071
cg03043696	6	31871414	VARS;VARS	Island	0.00454174	0.00419412	-8.18966e-05	0.683693	0.00497727	0.00427485	-0.000399518	0.258816
cg26353176	20	29921550	DUSP15;TTLL9;DUSP15;DUSP15;DUSP15	N_Shore	0.0265504	0.0271147	0.000345852	0.683693	0.0292914	0.0269347	-0.00275167	0.00413388
cg08761490	5	121441924	LOX;LOX	Island	0.0282628	0.0279539	-0.000240917	0.683699	0.0297191	0.0280012	-0.00063577	0.304054
cg26096837	6	88174715	C6orf165;C6orf165	Island	0.013866	0.0138631	-0.000127064	0.683701	0.0143346	0.0135269	-0.000744377	0.0232935
cg09060608	11	1370466	BRSK2	S_Shore	0.890763	0.892172	-0.000658409	0.683704	0.885621	0.888612	0.0010931	0.514447
cg00969271	16	84718220	NA	NA	0.970405	0.970781	0.000224349	0.683712	0.969778	0.970013	7.9601e-05	0.884016
cg07488684	12	6312787	TNFRSF1A	S_Shelf	0.496327	0.495028	0.00217395	0.683718	0.522561	0.507896	-0.0103232	0.0655381
cg21198455	4	24412140	NA	S_Shore	0.756521	0.75622	-0.00143835	0.683718	0.74485	0.748133	0.00474181	0.190139
cg10435245	6	26431565	NA	NA	0.945254	0.944766	-0.00071366	0.683723	0.945413	0.944742	-0.00111285	0.542725
cg21879236	5	1317435	TERT;TERT	NA	0.947107	0.949169	0.00039018	0.683723	0.946172	0.948538	0.00121524	0.177321
cg15851294	17	60981228	AXIN2	NA	0.936979	0.937324	-0.000579529	0.68373	0.934243	0.936899	0.0018208	0.203883
cg03830093	1	111577414	CHI3L2;CHI3L2;CHI3L2	NA	0.978069	0.977723	-0.000215092	0.683731	0.977127	0.977656	0.000742536	0.157842
cg13603332	13	112778355	MCF2L;MCF2L	N_Shore	0.970006	0.97008	0.000265327	0.683733	0.969529	0.969394	1.63528e-05	0.980827
cg24191816	3	109524198	HHLA2	NA	0.772478	0.775757	0.00388962	0.683736	0.785117	0.782403	-0.00302604	0.732792
cg00470051	6	143813452	ADAT2;PEX3	Island	0.0124177	0.0126725	9.2114e-05	0.683737	0.0130383	0.0127904	-0.000227086	0.322373
cg00450719	12	6354974	SCNN1A;SCNN1A;SCNN1A;SCNN1A	NA	0.773031	0.780106	0.0013967	0.683738	0.754487	0.758169	-0.00226593	0.534754
cg26549425	17	76297867	RPTOR;RPTOR	NA	0.976316	0.977879	0.000338439	0.683739	0.974792	0.977468	0.00155595	0.0752061
cg10035270	17	38832994	ARL4D	Island	0.681742	0.683884	-0.00147012	0.683749	0.665304	0.668321	-0.00105146	0.769908
cg01356948	14	22422135	REM2	N_Shelf	0.452056	0.4607	0.00357777	0.683755	0.410264	0.42576	0.00902375	0.312858
cg14701769	20	50202451	ZFP64;ZFP64;ZFP64;ZFP64	Island	0.979671	0.980793	0.000201234	0.683755	0.977867	0.980118	0.00127071	0.0396533
cg11118396	15	66900110	ANP32A	Island	0.0392127	0.0396267	0.000284045	0.683756	0.0399616	0.040213	0.000279517	0.679552
cg15921518	1	59020013	JUN;JUN	N_Shore	0.00875936	0.00884249	9.24875e-05	0.683759	0.00945211	0.00863195	-0.000682034	0.00398569
cg16320894	11	44929248	TP53I11;TP53I11	Island	0.0141183	0.0133488	-0.000261156	0.68376	0.021522	0.020959	0.000414239	0.692669
cg03050096	1	75375000	LHX8	Island	0.0222883	0.0223397	-0.000170273	0.683761	0.0245911	0.0236306	-0.00108191	0.0134174
cg22596932	3	137397694	MSL2	Island	0.00680258	0.00675114	-8.42215e-05	0.683763	0.00749105	0.00662411	-0.000861388	0.00020535
cg12405087	13	112598890	NA	N_Shore	0.906931	0.909559	0.000652667	0.683767	0.896445	0.89935	0.000691798	0.684908
cg08214245	14	26137547	NOVA1;NOVA1;NOVA1	S_Shore	0.0344899	0.0348187	0.00033254	0.683768	0.0351574	0.0338851	-0.000876753	0.15989
cg22319470	2	88533734	FOXI3	Island	0.0297355	0.029888	0.000242636	0.683779	0.0368829	0.0370139	0.00056422	0.416583
cg01595830	3	135552584	NA	NA	0.770353	0.775417	-0.0016391	0.683785	0.743942	0.749717	-0.00126023	0.751154
cg21266616	6	106142183	NA	NA	0.947295	0.949277	0.0004785	0.683787	0.945736	0.947363	0.000145073	0.911737
cg23548670	1	43692233	HYI	Island	0.0149664	0.0155243	0.000166789	0.683801	0.0161894	0.0158504	-0.000456963	0.248021
cg10746159	6	101947879	NA	N_Shore	0.153479	0.154416	0.000896376	0.683801	0.158152	0.162154	0.00381939	0.0900657
cg26455386	20	59260607	CDH4	Island	0.0032168	0.00310668	7.90971e-05	0.683803	0.0032789	0.00285283	-0.000205488	0.43466
cg23136275	1	225123519	PSEN2;PSEN2	N_Shore	0.959676	0.959676	-0.000327827	0.683808	0.957967	0.958002	-0.000244969	0.773855
cg26304930	19	18651693	NA	N_Shelf	0.976758	0.977179	0.00017622	0.683813	0.976573	0.976985	0.000261028	0.554205
cg17643880	1	226571077	OBSCN;OBSCN	Island	0.976079	0.97601	0.000175724	0.683817	0.975319	0.975415	1.72352e-05	0.966969
cg08874609	15	98919908	NA	S_Shelf	0.964523	0.964864	-0.000337953	0.683819	0.961821	0.962278	-0.000453253	0.596783
cg11526943	19	22876084	NA	Island	0.938435	0.940444	-0.000885013	0.68382	0.931367	0.935978	0.0023822	0.314731
cg14580649	1	150757494	NA	S_Shelf	0.949308	0.946678	-0.000786696	0.68382	0.946067	0.946407	0.00241728	0.191779
cg02134839	6	35003338	ANKS1A	NA	0.820968	0.826757	0.00105809	0.683821	0.80561	0.816756	0.00711896	0.0138148
cg05838308	10	101184086	NA	S_Shelf	0.924329	0.926654	0.000561389	0.683828	0.916731	0.918873	-0.000207134	0.890768
cg27307523	22	35180840	NA	Island	0.0284454	0.0268438	-0.000374363	0.68383	0.0336767	0.0307856	-0.001598	0.134275
cg23013137	20	5679032	C20orf196	NA	0.00618474	0.00621012	-7.76206e-05	0.683833	0.00685853	0.00632435	-0.000588026	0.00285975
cg24498500	9	34116835	DCAF12	Island	0.00840624	0.00854563	-6.21289e-05	0.683838	0.00861555	0.00838788	-0.000268873	0.0765828
cg13692446	10	7613558	NA	NA	0.968102	0.967976	-0.00029969	0.683842	0.966093	0.967959	0.00155067	0.0450619
cg27298551	1	12532649	NA	NA	0.752117	0.758688	-0.0016531	0.68385	0.722843	0.728898	-0.00172417	0.693869
cg01698632	1	203986187	NUCKS1	S_Shore	0.0538741	0.0538013	-0.000525149	0.683851	0.0529009	0.0514122	-0.000725963	0.55321
cg05429448	4	1285047	MAEA;MAEA	NA	0.0217263	0.0226695	0.000312215	0.683853	0.020652	0.0199608	-0.000794753	0.0697655
cg10006887	4	79538070	FRAS1;FRAS1	NA	0.98153	0.981963	0.000129967	0.683855	0.98134	0.981264	-0.000259689	0.420195
cg03811629	11	64378752	EHD1	Island	0.957371	0.958042	-0.000305935	0.68386	0.957119	0.95767	-0.000240135	0.768822
cg10186564	1	153481782	GBA;GBA;GBA;GBA	NA	0.898518	0.900762	-0.000929323	0.683861	0.89099	0.89149	-0.00385501	0.115955
cg24340795	2	40532580	SLC8A1	S_Shore	0.00955006	0.00963878	9.93439e-05	0.683863	0.0106989	0.0100434	-0.000410586	0.175842
cg15991941	5	131920905	RAD50;RAD50;RAD50;RAD50	S_Shore	0.0037447	0.00373252	-4.38992e-05	0.68387	0.0040926	0.00367172	-0.000384023	0.000613238
cg11558875	19	17441200	SLC27A1	Island	0.00683007	0.00663911	-0.000139445	0.683873	0.0110561	0.00675406	-0.00360526	0.0100907
cg25338000	20	57016829	CTSZ	S_Shore	0.968974	0.96966	0.000422882	0.683878	0.972997	0.973594	0.000297225	0.628119
cg14747563	7	47661362	C7orf65	NA	0.957728	0.958631	0.000312983	0.683881	0.956352	0.959162	0.00241871	0.00053546
cg12419195	2	10779053	ATP6V1C2;ATP6V1C2	Island	0.0425415	0.0419921	0.000510642	0.683883	0.0443678	0.0425702	-0.0021378	0.0827298
cg23993660	17	2241701	MNT	N_Shore	0.427564	0.421893	-0.00204564	0.683884	0.447355	0.438612	-0.00343283	0.474533
cg00734124	21	33837823	GART;GART;GART;GART;SON;SON	S_Shore	0.0251485	0.0262409	0.000460907	0.683896	0.0273588	0.0259105	-0.00226087	0.0706852
cg10395519	19	58843336	NA	Island	0.95843	0.959574	-0.0006927	0.683897	0.955861	0.957701	-0.000489985	0.751898
cg04164538	7	35044332	DPY19L1	Island	0.00832942	0.00836593	9.91235e-05	0.683902	0.00970309	0.00884209	-0.000403662	0.177111
cg04283751	1	21488450	ECE1;ECE1;ECE1	N_Shore	0.292516	0.289537	0.00276364	0.683905	0.315325	0.305218	-0.000251648	0.970579
cg15386865	6	112031851	TRAF3IP2;TRAF3IP2;TRAF3IP2	NA	0.830374	0.836051	-0.0017947	0.683911	0.788877	0.797749	-0.00174528	0.691443
cg09843272	19	16169448	AP1M1;AP1M1	N_Shore	0.015146	0.0157795	0.000143234	0.683914	0.0149974	0.0156552	0.000470209	0.170678
cg14976500	1	113019180	MOV10;MOV10	Island	0.00595896	0.00609464	5.93418e-05	0.683918	0.0063237	0.00629141	-8.48461e-05	0.626896
cg14067101	3	50363174	TUSC4;CYB561D2;TUSC4	Island	0.062409	0.0627502	0.000467437	0.683924	0.0642662	0.0625082	0.000575002	0.62252
cg02907524	1	159390433	UFC1	NA	0.0136626	0.0137797	7.92358e-05	0.683925	0.0141548	0.0139734	-0.000144631	0.454626
cg07739472	17	9635197	DHRS7C	NA	0.844703	0.84749	0.000664792	0.683932	0.839462	0.842175	0.00117677	0.500685
cg17125208	17	29931115	TMEM132E;C17orf102	Island	0.0204851	0.0205692	0.000152706	0.683935	0.0204035	0.0203964	0.000222474	0.52374
cg26352676	1	17211353	ATP13A2;ATP13A2;ATP13A2	S_Shore	0.282219	0.286588	0.00121411	0.683944	0.254559	0.264358	0.00490442	0.0780486
cg14720274	14	80491353	TSHR;TSHR;TSHR	S_Shore	0.00799668	0.0080026	8.20343e-05	0.683953	0.00841866	0.00771831	-0.000612725	0.00283803
cg27253454	12	104002517	ALDH1L2;ALDH1L2	Island	0.00537783	0.00534368	-5.69962e-05	0.683953	0.00595081	0.0055749	-0.000350853	0.0305585
cg14153722	17	7407580	SENP3	S_Shore	0.948888	0.949869	0.000315625	0.683953	0.949278	0.949542	-0.000580936	0.429493
cg15500478	14	23685818	RNF31;PSME2	N_Shore	0.00478212	0.00483868	4.66067e-05	0.683954	0.00504694	0.00478862	-0.000231306	0.0555523
cg00978783	13	47705224	ITM2B	Island	0.0787021	0.07736	0.000549864	0.683962	0.0770258	0.0771512	0.00182147	0.154391
cg23991039	1	4441415	NA	NA	0.890011	0.894461	0.00117466	0.683966	0.887887	0.889927	-0.000853525	0.773339
cg18199434	2	106324154	NA	N_Shore	0.959301	0.958795	0.000811113	0.683967	0.95918	0.958562	0.000293753	0.837224
cg04617549	6	31804298	DDAH2	Island	0.679819	0.681748	-0.00172721	0.683973	0.664877	0.663222	-0.00507329	0.228423
cg10191005	4	83188292	NA	S_Shelf	0.944948	0.944891	-0.000603832	0.683977	0.938492	0.939825	0.000103526	0.951723
cg20557071	4	114760521	CAMK2D;CAMK2D;CAMK2D;CAMK2D;CAMK2D;CAMK2D	NA	0.963192	0.962546	-0.000389717	0.683977	0.961483	0.962102	0.000862917	0.37275
cg22245273	15	33068006	ZNF770	Island	0.0125505	0.0125801	9.91484e-05	0.683978	0.0140809	0.0133624	-0.00029481	0.32161
cg19787000	6	144942977	UTRN	NA	0.822872	0.825055	-0.000909935	0.683982	0.811795	0.814504	-0.0012337	0.577046
cg23295636	18	65290461	DOK6	S_Shelf	0.889349	0.892073	-0.000906189	0.683982	0.883265	0.887439	0.000453067	0.8451
cg13628006	2	104729799	NA	NA	0.958981	0.958984	-0.000277225	0.683983	0.957811	0.958804	0.000459916	0.483382
cg03807330	19	16157192	FAM32A	N_Shore	0.0165115	0.016444	-0.000178631	0.683984	0.0179227	0.0178793	0.00039673	0.425943
cg07575896	2	56069738	MIR216A	NA	0.875059	0.879643	0.00126213	0.683986	0.86528	0.867628	-0.00157909	0.645713
cg07098722	5	180603995	GNB2L1;SNORD95	N_Shore	0.00675191	0.00695632	9.18791e-05	0.683988	0.00735917	0.00682598	-0.000511096	0.0145376
cg16658737	4	41569950	NA	N_Shore	0.0223935	0.0216871	-0.000294598	0.683992	0.0265904	0.0255267	-0.000524822	0.65775
cg22333259	3	131176060	TRH;TRH	Island	0.00830199	0.0079539	-0.000138783	0.683993	0.0133285	0.0115436	-0.00143697	0.041056
cg21059878	19	41849701	ZNF461	Island	0.00784221	0.00798333	-7.38529e-05	0.683996	0.00797108	0.00797629	-0.000105584	0.567214
cg22293500	17	9006881	NTN1	Island	0.831794	0.834042	-0.00215763	0.683998	0.816885	0.824668	0.00342295	0.53346
cg18639238	16	2274347	ABCA3	Island	0.815287	0.821916	0.0013882	0.684008	0.799952	0.806718	0.00226044	0.524322
cg09247020	9	101708936	STX17	Island	0.00522388	0.00468447	-0.000129292	0.68401	0.00572125	0.0047214	-0.000544247	0.165191
cg06592982	16	48616582	TMEM188	Island	0.00684464	0.00677331	-8.95847e-05	0.684012	0.0074604	0.006569	-0.000872882	0.000320446
cg18097850	1	170078100	DNM3;DNM3	S_Shore	0.0227275	0.0238757	0.000380786	0.684029	0.0242497	0.0237701	-0.00091127	0.330659
cg03205764	7	845040	UNC84A;UNC84A	NA	0.980404	0.980061	-0.000231955	0.68403	0.979514	0.97938	-3.81097e-05	0.946316
cg24900654	3	49289674	USP4;USP4;C3orf62	Island	0.0141712	0.0139952	-0.000321762	0.684033	0.0152094	0.015061	-1.63052e-05	0.98699
cg12309516	16	15042898	NTAN1	NA	0.437924	0.435704	0.00279508	0.684034	0.452727	0.441898	-0.00379112	0.590711
cg15105476	11	126375761	KIRREL3;KIRREL3;KIRREL3;KIRREL3	Island	0.115569	0.114899	-0.00108613	0.684034	0.115342	0.115732	-0.00112386	0.666398
cg09430689	19	17798492	JAK3	NA	0.947637	0.948303	-0.000340729	0.684041	0.944925	0.945618	-8.72199e-05	0.921838
cg13837033	11	134300129	NA	NA	0.972745	0.97418	0.000356411	0.684042	0.971498	0.973052	0.000164244	0.837475
cg19375458	2	236782525	ASB18	N_Shelf	0.964148	0.964779	0.000368237	0.684054	0.964446	0.964827	9.14068e-05	0.914898
cg19007038	16	86296878	LOC100129637	S_Shore	0.950049	0.951052	0.000356611	0.684057	0.950958	0.951928	0.000388905	0.650555
cg08943494	19	14108601	ASF1B	Island	0.0605471	0.0568029	-0.000512778	0.684066	0.0610873	0.056242	-0.00337004	0.0110199
cg22388417	3	184691551	KLHL6	N_Shore	0.48716	0.493683	0.00346327	0.684071	0.44946	0.461026	0.00564045	0.50241
cg07114024	5	178221256	ZNF354B	S_Shore	0.975612	0.97541	-0.000173199	0.684072	0.975046	0.974862	-0.000256161	0.549421
cg07877987	12	116063884	NA	NA	0.970397	0.970735	-0.000217521	0.684072	0.96961	0.96996	-3.38664e-05	0.951067
cg25479082	2	25419084	DNMT3A;DNMT3A;DNMT3A	Island	0.0136678	0.0135531	-0.000135815	0.684077	0.0141441	0.0136237	-0.000492626	0.122131
cg13664345	6	108158786	SCML4	NA	0.876655	0.881497	0.000952961	0.684078	0.868797	0.875939	0.00266348	0.265395
cg24734300	12	6867052	NA	N_Shelf	0.0124014	0.0119568	-0.000349916	0.684079	0.0116116	0.0101234	-0.00128706	0.00193615
cg07767963	12	1902721	NA	NA	0.968282	0.968371	-0.000283685	0.68408	0.968217	0.969998	0.00132045	0.0236548
cg24035370	6	46811399	PLA2G7;PLA2G7	S_Shore	0.0082076	0.00818262	-8.86526e-05	0.684088	0.00873971	0.00817056	-0.000501251	0.0268029
cg16214693	4	47871170	TEC	NA	0.948191	0.947409	-0.000964598	0.684092	0.946645	0.945506	-0.000554436	0.82693
cg01354588	2	199984278	SATB2	NA	0.96466	0.964512	-0.000337256	0.684094	0.964444	0.963797	-0.000549928	0.491885
cg11744295	4	153916536	TIGD4	N_Shelf	0.955699	0.95344	-0.00114027	0.684094	0.953965	0.953729	0.000809024	0.763714
cg18187581	6	42294427	MRPS10	NA	0.974329	0.9749	0.00107557	0.684094	0.975017	0.974899	0.000278941	0.740135
cg15975171	7	134748804	CNOT4;CNOT4	NA	0.761139	0.75591	-0.00193293	0.684098	0.774629	0.768465	-0.00335563	0.477589
cg07838205	12	60940392	USP15	Island	0.0284589	0.0278872	0.000187853	0.684101	0.0283167	0.0279941	-0.000184674	0.695818
cg05358291	3	12776112	TMEM40	NA	0.633908	0.638485	-0.00164282	0.684102	0.610438	0.615073	-0.0021277	0.615938
cg00953256	6	33264184	COL11A2;COL11A2;COL11A2;COL11A2	N_Shelf	0.980706	0.981051	0.000176371	0.68411	0.980166	0.980477	0.000232675	0.582722
cg17314478	2	1825454	MYT1L	Island	0.954001	0.953253	-0.000579135	0.684111	0.951752	0.952365	0.000599153	0.71879
cg10817916	3	52453914	SEMA3G	NA	0.931669	0.931897	-0.00084259	0.684121	0.920118	0.92213	-0.000314896	0.895954
cg05520308	5	6402655	NA	NA	0.910102	0.913294	0.00250151	0.684126	0.899992	0.904682	0.00474129	0.454038
cg23819653	22	38114928	NA	Island	0.307465	0.316975	0.00640872	0.684129	0.303155	0.321635	0.0135924	0.364541
cg17324776	7	96475088	DLX6AS;DLX6	S_Shore	0.329896	0.326968	0.00218756	0.684134	0.36927	0.358567	-0.00250785	0.637858
cg09738143	19	59385658	MBOAT7;MBOAT7;MBOAT7;MBOAT7;TSEN34;TSEN34	Island	0.00558514	0.00525872	-0.000106009	0.68414	0.00604782	0.00523085	-0.000575187	0.104644
cg06759518	3	51720361	GRM2;GRM2	S_Shelf	0.920561	0.922547	-0.000537857	0.684145	0.915097	0.917966	0.000427055	0.764667
cg02652344	9	34682578	CCL19	NA	0.982115	0.982145	0.000185318	0.684146	0.981376	0.981968	0.00069877	0.139347
cg02703361	6	1001970	LOC285768;LOC285768	NA	0.964647	0.965324	0.000298742	0.684148	0.964961	0.965428	0.000200819	0.783295
cg14836868	6	166188621	NA	S_Shore	0.925618	0.928519	0.00163278	0.684152	0.926907	0.927345	-0.000274108	0.945981
cg13888965	13	104589891	NA	NA	0.338817	0.336477	0.0031834	0.684156	0.366211	0.362812	0.00433389	0.570264
cg13711538	8	143617704	BAI1	N_Shelf	0.957602	0.957502	0.000438129	0.684159	0.956074	0.95758	0.00177978	0.0729837
cg02293044	10	38304587	ZNF25	N_Shore	0.032435	0.0311669	-0.00036559	0.68416	0.0372684	0.0344648	-0.00150054	0.10583
cg05167561	6	22678125	HDGFL1	Island	0.837544	0.840083	0.000874085	0.68417	0.839365	0.835662	-0.00103824	0.63728
cg14400541	10	93659264	FGFBP3	S_Shore	0.0142786	0.0135833	-0.000218059	0.684173	0.0150315	0.0136018	-0.000744446	0.188752
cg14572705	9	96528761	C9orf3	Island	0.00619326	0.00577576	-9.86379e-05	0.684173	0.0066058	0.00577885	-0.000497645	0.184956
cg03601011	11	19660545	NAV2	NA	0.973452	0.972916	-0.000261398	0.68418	0.972056	0.972737	0.000852666	0.190332
cg19862109	17	38014678	FAM134C;FAM134C;TUBG1	Island	0.00724884	0.00734126	7.24204e-05	0.684184	0.00736399	0.00711076	-0.000166681	0.337332
cg00934232	12	6942075	MIR141;MIR200C	NA	0.477762	0.484273	-0.00313689	0.684185	0.429783	0.453118	0.0121126	0.114408
cg05307871	6	101019667	SIM1	Island	0.016006	0.0160547	-0.000110384	0.684186	0.0175792	0.0174002	-0.000249185	0.433301
cg06186137	8	1295096	NA	N_Shore	0.885297	0.890339	0.00110005	0.684192	0.869812	0.875624	0.00160625	0.571207
cg20035127	3	53900627	SELK	Island	0.0089219	0.00897832	-5.479e-05	0.684197	0.00918318	0.00911787	-5.29e-05	0.723048
cg24617352	8	144636433	ZC3H3	Island	0.935747	0.934996	-0.000681005	0.684199	0.93286	0.934264	0.00150355	0.398473
cg02781394	6	30274458	TRIM26	NA	0.885005	0.889893	0.00106661	0.684202	0.86184	0.869314	0.00330203	0.279625
cg12209165	15	87760858	NA	Island	0.0136327	0.0137475	0.000105862	0.684202	0.0168552	0.0172288	0.000413087	0.320145
cg13570169	6	147870674	SAMD5	Island	0.0290359	0.0289469	-0.000242994	0.684203	0.0288936	0.0282558	2.4115e-05	0.968661
cg24954670	1	90954893	BARHL2	Island	0.0379146	0.0378599	0.000355787	0.684207	0.0438793	0.0435921	0.000407408	0.667033
cg08349602	19	46595190	BCKDHA;EXOSC5;BCKDHA	Island	0.0121167	0.0123997	8.19191e-05	0.684207	0.0122529	0.0121602	-7.41626e-05	0.715535
cg06723453	9	125820220	LHX2	Island	0.0380319	0.0372995	-0.000353604	0.684208	0.0375939	0.0373359	-0.000151743	0.846698
cg08894663	6	21940030	FLJ22536	NA	0.357508	0.354185	0.00298225	0.684215	0.398399	0.383889	-0.00568073	0.452304
cg16986720	17	71139338	RECQL5	Island	0.987554	0.987614	7.13949e-05	0.684216	0.987346	0.987556	0.000172205	0.404312
cg02415014	11	4675714	OR51E2	NA	0.846059	0.846095	-0.00142175	0.68422	0.833385	0.842766	0.00833883	0.0120346
cg17068819	4	3395760	RGS12;RGS12;RGS12	NA	0.97254	0.971792	-0.000299058	0.684221	0.97124	0.972089	0.00109484	0.119212
cg06742469	7	99919294	C7orf51	Island	0.007231	0.00748733	7.08245e-05	0.684221	0.00754652	0.00716849	-0.000422604	0.00925133
cg14119936	7	29289329	CHN2	NA	0.957324	0.957607	-0.000357714	0.684222	0.958942	0.959381	-0.000305988	0.701628
cg11175836	7	16406372	ISPD;ISPD	NA	0.974555	0.976247	0.00087721	0.684224	0.973831	0.975344	0.000807951	0.692475
cg09234161	16	4252620	TFAP4	S_Shore	0.982781	0.983625	-0.000203893	0.684231	0.980886	0.983175	0.00136705	0.0220023
cg07408989	3	49952392	RBM6;RBM6	Island	0.00330165	0.00305864	-7.33624e-05	0.684231	0.00368125	0.00309759	-0.000383967	0.247169
cg14705319	5	43349590	HMGCS1;HMGCS1	Island	0.0118169	0.0124492	0.000137809	0.684232	0.0121895	0.0121077	-0.000280369	0.394392
cg26664457	2	10747358	NOL10	Island	0.0221783	0.0221948	-0.000162256	0.684233	0.0230359	0.0218946	-0.000719558	0.0904501
cg22962264	19	935437	WDR18	Island	0.0039574	0.00355102	-8.39301e-05	0.684239	0.0042433	0.00355211	-0.000409911	0.191574
cg20715885	1	202567973	PLEKHA6	NA	0.712886	0.71842	0.00138811	0.684247	0.698264	0.704372	0.000831295	0.813339
cg03120115	14	87808484	KCNK10;KCNK10;KCNK10	NA	0.701015	0.7095	0.00178269	0.68425	0.673802	0.684381	0.00300958	0.507877
cg12847800	17	7969460	HES7;HES7	N_Shore	0.00790062	0.00770795	-8.79672e-05	0.684267	0.00897364	0.00846886	-0.000219012	0.42825
cg03326125	19	58087447	ZNF320	NA	0.972518	0.97222	-0.000285081	0.684269	0.971432	0.971902	0.00031706	0.641644
cg23385395	14	92869472	KIAA1409;KIAA1409;BTBD7;BTBD7	Island	0.0137941	0.0136955	-0.000159211	0.684271	0.0173789	0.0166578	-0.000394154	0.431942
cg11970177	4	122963833	CCNA2	N_Shore	0.00755489	0.00751148	-0.000118841	0.684278	0.0088403	0.0084278	-0.000352021	0.379617
cg27464296	17	37196657	JUP;JUP	Island	0.0143179	0.0148218	0.000112219	0.68428	0.0151499	0.0149505	-0.000249774	0.351205
cg19341715	1	67738858	NA	NA	0.00841796	0.00844366	-9.26414e-05	0.684296	0.00893336	0.00831071	-0.000551878	0.013086
cg20485191	11	14953032	NA	S_Shore	0.00829803	0.00806636	-9.78872e-05	0.684301	0.00990599	0.00893304	-0.000601141	0.0432794
cg06501744	1	148521170	C1orf51	Island	0.0177994	0.0182433	-0.000194798	0.684303	0.0189109	0.0177642	-0.00146819	0.00324969
cg24220279	22	17847326	UFD1L;CDC45L;UFD1L	Island	0.00930967	0.00935128	-8.79237e-05	0.684307	0.00939791	0.00949662	0.000199245	0.352599
cg04442328	5	172132273	DUSP1	S_Shore	0.0435622	0.0414928	-0.000591088	0.68431	0.0613008	0.0581223	-0.0010815	0.583037
cg19379482	7	100398875	MUC12	S_Shelf	0.102964	0.103724	0.000781089	0.684314	0.0973523	0.101417	0.00508273	0.0091643
cg10687031	1	165208195	ILDR2	N_Shelf	0.815472	0.8193	0.000956193	0.684316	0.807974	0.814421	0.00395618	0.107459
cg13486755	8	142420192	LOC731779	NA	0.956452	0.956847	0.000290288	0.684322	0.955483	0.955439	-0.000387875	0.618565
cg07485787	6	44147462	NA	N_Shore	0.977963	0.977709	-0.000226553	0.684324	0.976875	0.977275	0.000332687	0.572863
cg26643476	13	76358693	KCTD12	Island	0.00695063	0.00717498	5.42698e-05	0.684325	0.00741201	0.00733343	-0.00013102	0.339264
cg10625533	19	44308176	PAK4;PAK4;PAK4;PAK4;PAK4	Island	0.0751697	0.0720218	-0.000592114	0.684331	0.0780212	0.0719743	-0.0043253	0.00429108
cg09862425	19	48994746	LYPD5;LYPD5	Island	0.0311901	0.0307546	-0.000274263	0.684332	0.0314993	0.0306006	0.000189572	0.768305
cg05096637	6	43060276	PPP2R5D;PPP2R5D;PPP2R5D	NA	0.0660327	0.0657912	-0.000592375	0.684335	0.0684564	0.0642422	-0.00361625	0.0213005
cg06347996	1	200191522	TIMM17A	Island	0.0152796	0.0150935	-0.000138066	0.684342	0.0183723	0.0171894	-0.00057546	0.218401
cg04964883	9	135659009	VAV2;VAV2	NA	0.977389	0.978457	0.000802954	0.684356	0.976007	0.97797	0.00184075	0.418689
cg12638558	1	177978714	FAM163A	Island	0.0568204	0.0562931	-0.000406379	0.684359	0.0638549	0.061356	-0.000708112	0.478097
cg14547509	18	22059711	TAF4B	N_Shore	0.948104	0.949265	-0.000590996	0.684368	0.941776	0.943062	-0.000862581	0.543737
cg17315703	19	62638655	ZNF749;ZNF749	Island	0.0109495	0.0111939	8.29485e-05	0.684368	0.0115229	0.0115053	2.8135e-06	0.988988
cg02298523	6	144428167	PLAGL1;PLAGL1	S_Shore	0.924929	0.923032	-0.00103958	0.68437	0.920842	0.923075	0.00352865	0.174063
cg16016640	2	45023869	SIX3	Island	0.0937805	0.0933631	0.000751292	0.684375	0.107303	0.10492	-9.36732e-05	0.96311
cg05987564	2	15998617	MYCN;MYCNOS	Island	0.0173075	0.0172197	-0.000184489	0.68438	0.0170413	0.0165685	-9.03806e-05	0.838399
cg05255057	19	54310540	LIN7B	S_Shore	0.968182	0.96811	0.000805106	0.68438	0.964115	0.966793	0.00269994	0.268122
cg20027133	7	91672038	KRIT1;KRIT1;KRIT1;KRIT1;KRIT1	NA	0.957619	0.95611	-0.000512435	0.684381	0.955527	0.956192	0.00233561	0.0539376
cg19372359	19	53698837	LMTK3	S_Shelf	0.624628	0.623877	-0.00131218	0.684382	0.626861	0.624825	-0.0029463	0.332691
cg14738643	14	80757236	GTF2A1;GTF2A1	Island	0.00490573	0.00503853	-5.49343e-05	0.684389	0.00501003	0.00503053	-6.74953e-05	0.608101
cg22717080	16	31381312	ARMC5;ARMC5	N_Shore	0.9237	0.924991	0.00040957	0.684392	0.923301	0.92479	0.000322976	0.74642
cg09759578	22	29824714	SMTN;SMTN;SMTN	Island	0.892121	0.892386	-0.000723419	0.684399	0.902185	0.902809	-0.000533163	0.743995
cg14413148	20	13149551	ISM1	Island	0.0172716	0.0176318	0.000120185	0.684404	0.0176334	0.0173255	-0.000348502	0.252717
cg07330169	1	53431916	NA	N_Shelf	0.960385	0.959847	-0.00039432	0.68441	0.958115	0.959104	0.00103337	0.316393
cg27557974	1	5845896	NPHP4	NA	0.966973	0.967025	0.000395136	0.684413	0.965366	0.966149	0.00114766	0.257117
cg21738215	1	110752294	HBXIP	S_Shore	0.0196255	0.0191113	-0.000160701	0.684415	0.021548	0.0196945	-0.000952601	0.0233308
cg02723718	16	88281073	CDK10;CDK10;CDK10;CDK10;CDK10;CDK10	Island	0.0127385	0.0129355	0.000141419	0.68442	0.0130805	0.0130377	5.35529e-05	0.874583
cg16273041	17	18208244	SHMT1;SHMT1	S_Shore	0.975947	0.976398	0.000238088	0.684425	0.974179	0.975332	0.000918716	0.129087
cg20203041	1	9713795	CLSTN1;CLSTN1	Island	0.866779	0.867132	-0.000654092	0.684427	0.866073	0.866839	0.00153098	0.318822
cg11081307	15	33176097	NA	S_Shelf	0.984408	0.984219	-0.00014625	0.684428	0.983483	0.983758	0.000348147	0.330778
cg00411595	1	1104561	TTLL10;TTLL10	N_Shore	0.867954	0.868943	-0.000906862	0.684429	0.863372	0.867247	0.0019995	0.22515
cg14087308	5	178617264	ADAMTS2;ADAMTS2	Island	0.958689	0.958271	-0.00053889	0.68443	0.954984	0.955269	0.000147672	0.918656
cg19102713	4	975076	SLC26A1;IDUA;SLC26A1;SLC26A1	Island	0.964309	0.963982	-0.000315425	0.684432	0.963126	0.963999	0.00101246	0.204751
cg20288916	3	13436086	NUP210	Island	0.00985645	0.0104046	0.000122784	0.684434	0.0105115	0.010183	-0.000537098	0.0854845
cg01579052	22	25282678	TPST2;MIR548J;TPST2	NA	0.96402	0.964481	0.000275903	0.684435	0.964048	0.963722	-0.000422267	0.537944
cg23540748	2	121367520	GLI2	NA	0.903649	0.902786	-0.00109378	0.684441	0.900687	0.904013	0.00285994	0.31726
cg16099496	1	84812746	CTBS;CTBS	Island	0.169228	0.164524	-0.000965987	0.684442	0.175669	0.167456	-0.00534545	0.0882717
cg07511201	8	55533504	SOX17	Island	0.0986382	0.0991018	-0.00102777	0.684445	0.107666	0.103098	-0.00578905	0.00976261
cg20711695	2	180718557	NA	NA	0.956102	0.955984	-0.000360809	0.684454	0.956234	0.956091	-0.000255526	0.764421
cg11959676	2	73257717	NA	Island	0.0173709	0.0171809	-0.000182837	0.684456	0.0178282	0.0174271	-0.000253675	0.597092
cg05506029	1	152592242	NA	NA	0.0322613	0.0326938	0.000188613	0.684458	0.0331394	0.0323697	-0.000862523	0.0555749
cg02039022	19	6415275	CRB3;CRB3;CRB3;CRB3	Island	0.00979211	0.0101039	7.68162e-05	0.68447	0.0102136	0.0101367	-0.000170878	0.395802
cg10631284	12	113366166	NA	Island	0.0383078	0.0383705	-0.000296195	0.684473	0.0401553	0.0392394	-0.000619233	0.348436
cg16524240	5	3392581	NA	NA	0.930855	0.932292	0.00118996	0.684475	0.925865	0.930401	0.00349752	0.254236
cg25957306	2	37269251	SULT6B1	NA	0.910808	0.90889	-0.00136067	0.684477	0.907557	0.910445	0.00385501	0.265447
cg26397500	8	141641792	EIF2C2;EIF2C2	NA	0.934779	0.935211	-0.000409764	0.68448	0.933677	0.93493	0.000111573	0.905612
cg14560889	10	112622017	LOC282997;PDCD4;PDCD4	Island	0.0131973	0.0130566	-0.000131919	0.684482	0.0131806	0.0125635	-0.000283153	0.359964
cg21515032	17	21221184	KCNJ12	Island	0.0039809	0.00401824	0.000156154	0.684488	0.00448122	0.00423901	-5.98492e-05	0.913697
cg10243787	11	1251648	NA	S_Shore	0.971744	0.971963	-0.000243027	0.684489	0.970596	0.971899	0.00112447	0.0703168
cg17953385	16	779582	RPUSD1;CHTF18	N_Shore	0.847402	0.851285	0.000750007	0.684492	0.843139	0.84624	0.000208902	0.914916
cg13720022	6	101018465	SIM1	N_Shore	0.124381	0.121682	-0.000637743	0.684496	0.14314	0.141623	0.000706768	0.674136
cg12283057	1	3266646	PRDM16;PRDM16	S_Shore	0.924496	0.926228	0.000910669	0.6845	0.916907	0.922793	0.00397751	0.134091
cg25739137	7	25957331	MIR148A	Island	0.00538436	0.00536484	-5.12205e-05	0.6845	0.00559375	0.00528093	-0.000250654	0.0676373
cg09943714	17	74085148	DNAH17	NA	0.974469	0.97419	-0.000229301	0.684501	0.974529	0.974929	0.000446862	0.395322
cg25130920	8	1169688	NA	N_Shelf	0.944146	0.94391	0.000333735	0.684511	0.944166	0.944109	1.71265e-05	0.983075
cg25140607	1	81310238	NA	NA	0.942888	0.941936	-0.000626142	0.684519	0.940779	0.940018	-0.000976967	0.505369
cg04781820	3	50271104	GNAI2;GNAI2	N_Shore	0.958907	0.958047	-0.000521732	0.68452	0.95671	0.956932	0.000512786	0.694432
cg10241183	1	167722200	SLC19A2	Island	0.00776493	0.00770869	-8.0705e-05	0.684522	0.00889477	0.0082467	-0.000443521	0.0986302
cg04193015	19	62043988	ZIM2;ZIM2;PEG3;MIMT1;PEG3;PEG3;PEG3;ZIM2	Island	0.5825	0.585056	0.00101313	0.684525	0.585977	0.580343	-0.00565254	0.0201231
cg01473038	14	105024507	CRIP1	Island	0.012407	0.0121448	-0.000159215	0.684527	0.0124818	0.0120545	-0.00028765	0.496635
cg26256263	7	151205575	PRKAG2	Island	0.00975299	0.00984501	-0.000103066	0.684529	0.0104233	0.00999295	-0.000445669	0.105454
cg20377305	8	105444999	NA	N_Shelf	0.943438	0.941357	-0.00100629	0.684529	0.938905	0.94006	0.00222714	0.436547
cg13706611	16	12099931	SNX29	NA	0.911879	0.916262	0.00160994	0.68454	0.910885	0.920508	0.0056708	0.167783
cg14474582	2	240403610	NA	S_Shore	0.983554	0.983501	-0.000138421	0.684546	0.98295	0.983306	0.000347167	0.312317
cg02520660	7	137297409	CREB3L2	NA	0.298491	0.29242	0.00333523	0.684558	0.348644	0.327429	-0.007665	0.353419
cg14294859	5	208199	PLEKHG4B	NA	0.96986	0.970069	0.000263123	0.68456	0.968986	0.970342	0.00130122	0.0354707
cg15562780	9	35779100	NA	N_Shore	0.780918	0.783456	0.00147517	0.684561	0.768098	0.775622	0.00710954	0.0502283
cg20427865	16	76313714	NUDT7;NUDT7	N_Shore	0.0343393	0.0343624	-0.000191461	0.684563	0.0364965	0.034666	-0.00157883	0.00119326
cg11779440	17	24324062	SEZ6;SEZ6	NA	0.836317	0.837881	0.0008404	0.684569	0.842434	0.846243	0.00278769	0.173009
cg03987003	6	158859369	NA	S_Shore	0.0159544	0.0161184	0.00017587	0.684576	0.01571	0.0155305	-9.48725e-05	0.810428
cg08204843	8	33450482	FUT10	S_Shore	0.123172	0.123006	-0.000981301	0.684579	0.116926	0.12312	0.00497899	0.040406
cg19561615	9	128427669	LMX1B	Island	0.112186	0.112302	0.000700523	0.684579	0.122174	0.124413	0.0036006	0.0517749
cg17273415	2	65070020	SLC1A4;SLC1A4;SLC1A4	Island	0.00737083	0.00727167	-7.8366e-05	0.684585	0.00774658	0.00717664	-0.000502476	0.00921415
cg09341209	9	81489749	TLE4	NA	0.963702	0.963676	-0.000396077	0.684589	0.960638	0.961958	0.00096446	0.360152
cg00578637	21	46228537	COL6A1	Island	0.821145	0.825224	-0.00115634	0.684591	0.804729	0.812938	0.00262653	0.372955
cg03480001	17	72982454	SEPT9;SEPT9;SEPT9;SEPT9;SEPT9;SEPT9;SEPT9	NA	0.836775	0.83475	-0.000952059	0.684597	0.827382	0.82491	0.000207798	0.933849
cg21225319	21	36614323	MORC3	Island	0.0195206	0.0193753	0.000145726	0.684598	0.0207439	0.0196343	-0.000903604	0.0159812
cg17654893	5	141223690	PCDH1;PCDH1	NA	0.944236	0.944208	0.000318701	0.684599	0.94546	0.944369	-0.000370666	0.64893
cg24947073	12	50675514	ACVR1B	NA	0.962983	0.963861	0.000280587	0.684609	0.963252	0.963573	-0.000306964	0.664812
cg02304580	6	26394069	HIST1H4H	S_Shore	0.00558875	0.00550925	-5.64513e-05	0.684613	0.00607112	0.0056077	-0.000356525	0.015568
cg27570896	11	10273131	SBF2	S_Shore	0.0161412	0.0161586	-0.000215967	0.684615	0.0172185	0.0157042	-0.00151163	0.0210018
cg02564756	9	2707531	KCNV2;KCNV2	N_Shore	0.972066	0.972392	-0.000221485	0.684627	0.972362	0.972624	-0.00043755	0.405192
cg04863667	7	139824774	MKRN1;MKRN1	Island	0.030774	0.0309227	-0.00059547	0.684628	0.033481	0.0313739	-0.00235426	0.0957334
cg16204989	11	63811959	GPR137;GPR137;GPR137;GPR137	Island	0.956912	0.957268	-0.000266169	0.684631	0.95636	0.956554	-0.000477033	0.457515
cg16525281	5	148790019	LOC728264;MIR145	NA	0.051357	0.0496387	0.000612568	0.684638	0.0565663	0.0505998	-0.00369454	0.0131346
cg25533547	15	73288078	C15orf39	Island	0.982086	0.982281	0.000105051	0.684644	0.982264	0.9824	0.000105113	0.681798
cg08656816	1	153290059	ADAM15;ADAM15;ADAM15;ADAM15;ADAM15;ADAM15	Island	0.00682584	0.00750812	0.000748722	0.684656	0.0074956	0.00618602	-0.00128779	0.0327814
cg19646975	19	61059642	NLRP4	N_Shore	0.924172	0.926678	0.000542069	0.684657	0.926324	0.926064	-0.00137858	0.295267
cg15985184	4	156517616	MAP9	S_Shore	0.0246867	0.0246513	0.000210781	0.68468	0.0294637	0.029653	0.000892655	0.142881
cg16209795	2	74912821	HK2	N_Shore	0.267289	0.258714	-0.00264976	0.684693	0.296593	0.285515	-0.00051977	0.936105
cg07736025	9	71848178	MAMDC2	N_Shore	0.80035	0.808873	0.0015254	0.684695	0.777309	0.786206	-4.44233e-05	0.991147
cg15551781	2	64954174	NA	NA	0.0138375	0.0137219	-0.000139613	0.684696	0.0133398	0.013293	8.65208e-05	0.825908
cg14119158	11	66391546	PC;PC;PC	S_Shelf	0.870162	0.870235	0.000759602	0.6847	0.874403	0.869943	-0.00494421	0.00901069
cg03505817	3	195271959	NA	Island	0.00461341	0.00460195	-4.56293e-05	0.684705	0.00483635	0.00454518	-0.000247094	0.0377559
cg01733599	3	50516015	CACNA2D2;CACNA2D2	Island	0.0193435	0.0177166	-0.000494332	0.684709	0.021135	0.0174729	-0.00256605	0.0147372
cg21818891	3	16322338	OXNAD1	NA	0.978823	0.979286	0.000160048	0.684724	0.978594	0.978998	0.000180187	0.640923
cg18859544	11	86125743	NA	NA	0.979419	0.979688	0.000154936	0.684725	0.978724	0.979604	0.000687997	0.0721796
cg12612091	10	44200825	CXCL12;CXCL12;CXCL12	Island	0.0119818	0.0120282	-7.52101e-05	0.684726	0.0123819	0.0119444	-0.000456743	0.0131439
cg09641728	8	127504948	NA	NA	0.964302	0.964231	-0.000287187	0.684729	0.964547	0.964709	0.000115933	0.869708
cg18617770	17	68800927	CDC42EP4	NA	0.881944	0.883199	-0.000980201	0.68473	0.873299	0.872594	-0.00402213	0.118571
cg14958154	22	43394728	NA	Island	0.0538273	0.0516064	-0.0012396	0.684745	0.0612133	0.0556407	-0.00409017	0.213197
cg00335892	12	65252258	GRIP1	NA	0.931652	0.929907	-0.00215929	0.684755	0.929149	0.931478	0.00177328	0.729692
cg21587375	13	24351547	RNF17	NA	0.966241	0.965344	-0.000369793	0.684766	0.965429	0.964562	-0.000698885	0.429311
cg19476622	6	22151946	FLJ22536	NA	0.623504	0.626624	-0.00174008	0.684774	0.597315	0.605851	0.00291628	0.516449
cg12460187	1	19449508	MRTO4;KIAA0090	N_Shore	0.964754	0.963842	-0.000410067	0.684778	0.963957	0.963373	-0.000298433	0.770177
cg07788437	16	1766041	EME2	N_Shore	0.919876	0.923998	0.00116652	0.684779	0.917854	0.921847	0.00174087	0.54839
cg04149776	12	11651972	NA	NA	0.960172	0.959954	-0.000427295	0.684784	0.957924	0.957243	-0.00108386	0.348877
cg13285387	8	142099751	NA	NA	0.985116	0.98557	-0.000175238	0.684791	0.98353	0.985294	0.00106963	0.0259658
cg01027209	20	60748859	SLCO4A1	S_Shelf	0.680518	0.686187	-0.00147518	0.684799	0.659316	0.666416	-0.000626254	0.870491
cg08058836	20	48560304	PTPN1;PTPN1	Island	0.0186892	0.0189359	0.000299978	0.684809	0.0199682	0.0183085	-0.00136563	0.0242735
cg02781447	7	129820483	NA	NA	0.361967	0.359008	0.00283609	0.68481	0.377771	0.372793	0.00293045	0.671988
cg01486376	5	1061558	NKD2	N_Shore	0.0880453	0.0873354	0.000643954	0.684816	0.0992276	0.097179	0.000346313	0.854108
cg07899076	12	131450065	NA	S_Shore	0.880698	0.880232	-0.00103428	0.684817	0.876443	0.876859	0.00212706	0.400844
cg20106776	11	64899522	SLC25A45;SLC25A45	NA	0.916081	0.918012	0.000501698	0.684824	0.91123	0.913619	0.000533706	0.658259
cg16378527	12	1889125	CACNA2D4	S_Shore	0.969017	0.970189	0.000462001	0.684825	0.968622	0.97	0.000975364	0.470836
cg00758854	10	123090171	NA	NA	0.756199	0.752045	-0.00426102	0.684826	0.772478	0.757804	-0.0136629	0.178306
cg03758467	19	52872283	GLTSCR1	N_Shelf	0.976277	0.976005	-0.000230177	0.684827	0.972429	0.975121	0.00232656	0.356517
cg21857885	18	69966621	C18orf55;FBXO15;FBXO15	Island	0.0560557	0.0560211	-0.00039727	0.684835	0.0573346	0.0567961	0.00139037	0.167517
cg20071670	11	57040102	SLC43A1	S_Shore	0.0267933	0.0267343	0.000282909	0.684836	0.0296748	0.0276759	-0.00105451	0.155631
cg15732323	10	46469885	NA	NA	0.933822	0.936186	-0.00110932	0.684842	0.926868	0.929658	-0.000179173	0.948772
cg09261791	1	56116285	NA	NA	0.747001	0.74914	-0.00162821	0.684845	0.733116	0.733274	-0.00443046	0.261071
cg03065503	11	66148478	RBM14	N_Shelf	0.821759	0.823167	-0.000778461	0.684846	0.813423	0.816676	-3.33024e-05	0.986688
cg14102988	10	11427400	NA	S_Shore	0.0335106	0.033088	-0.000749499	0.684855	0.029629	0.0272337	-0.00271829	0.00229044
cg17405908	18	31178548	ZNF24	Island	0.00772495	0.00728662	-0.000164254	0.684855	0.00839009	0.00717256	-0.000862488	0.0328443
cg07104417	12	121197147	NA	NA	0.688905	0.692284	0.00273602	0.684862	0.683671	0.696467	0.0149266	0.0210856
cg24061122	8	142497499	NA	Island	0.375984	0.374128	0.00284924	0.684866	0.414836	0.404488	-0.00364384	0.595847
cg26751316	15	41590174	TP53BP1	Island	0.0113794	0.0114393	0.000113821	0.684876	0.0123002	0.0120524	2.12267e-05	0.950058
cg04060830	17	73638044	TMC8;TMC6	N_Shore	0.297174	0.289714	-0.00291337	0.684883	0.310412	0.286461	-0.0175089	0.0097146
cg03018634	8	41701002	ANK1;ANK1;ANK1;ANK1;ANK1	N_Shore	0.930418	0.931339	0.000383551	0.684885	0.930664	0.930857	-0.000294804	0.762708
cg02280348	16	52769038	NA	NA	0.974522	0.97513	0.000186982	0.684887	0.974973	0.975428	0.00043455	0.329588
cg13369099	7	75770813	HSPB1	Island	0.00818325	0.00829803	6.79776e-05	0.68489	0.00839439	0.00816681	-0.000227739	0.181241
cg06081563	6	29824775	LOC285830;LOC285830	Island	0.00672314	0.00670321	-6.74077e-05	0.684893	0.00785151	0.00714848	-0.000610996	0.0177079
cg21848532	5	156502621	MED7;MED7	Island	0.00578045	0.00566305	-7.54307e-05	0.684901	0.00662664	0.00605447	-0.000390092	0.0488132
cg24603730	8	97726521	PGCP	Island	0.0193738	0.0197236	0.000196025	0.684909	0.0220454	0.0214865	-0.000448747	0.438681
cg20853880	17	45901320	CHAD;ACSF2	Island	0.0368958	0.0385795	0.00096888	0.684918	0.049758	0.0474731	-0.00308602	0.273683
cg12352210	1	2442027	PANK4	N_Shore	0.972572	0.972515	-0.00027722	0.684923	0.970543	0.971561	0.000608358	0.404838
cg27226618	17	72880686	SEPT9;SEPT9;SEPT9;SEPT9	Island	0.0258827	0.0269686	0.000232303	0.684923	0.0272384	0.0272783	-0.000788196	0.156944
cg06351643	19	47292118	POU2F2	Island	0.786885	0.791591	-0.00194474	0.684925	0.773697	0.77972	-0.0023074	0.629224
cg07247103	4	4772572	NA	NA	0.744272	0.744586	-0.00186288	0.684935	0.736247	0.738466	-0.00133385	0.776326
cg02882004	12	131227592	NA	N_Shore	0.901409	0.903004	0.000520018	0.684936	0.900461	0.900525	-0.000588242	0.661398
cg06012016	16	929565	LMF1	NA	0.986499	0.986942	0.000229253	0.684939	0.986119	0.985501	-0.000275581	0.862994
cg00658007	19	7817206	EVI5L;EVI5L	N_Shore	0.910908	0.911075	-0.00043016	0.68494	0.910752	0.910065	-0.000971218	0.328301
cg13767778	12	47532388	DDX23	Island	0.0146044	0.0151842	0.000145047	0.684945	0.0153137	0.0149739	-0.000469493	0.208943
cg23599385	15	61236116	RPS27L	N_Shore	0.00847831	0.00847544	-0.000120486	0.684949	0.00890928	0.00825625	-0.000652258	0.0108905
cg14713146	5	77934383	LHFPL2	NA	0.941514	0.94327	0.000494742	0.684949	0.939212	0.940335	-0.000962099	0.46576
cg09018467	6	137860020	NA	Island	0.0344604	0.0347414	0.000307491	0.684951	0.0388607	0.0368807	-0.00147903	0.075715
cg21172910	17	76826939	C17orf56;C17orf89	N_Shore	0.0145194	0.0145068	-0.00012422	0.684952	0.0152135	0.0150256	-0.000273098	0.440137
cg27017562	5	33356884	NA	NA	0.236966	0.232443	-0.00170663	0.684953	0.231508	0.231284	0.00255612	0.55509
cg20526672	8	77752595	LOC100192378	N_Shore	0.00597154	0.00605994	7.56739e-05	0.684953	0.00646726	0.00624847	-0.000138797	0.481636
cg02883621	6	31706756	BAT2	N_Shore	0.942825	0.944312	-0.000522281	0.684955	0.936273	0.938846	0.000712904	0.596768
cg05962079	13	83353127	SLITRK1	S_Shore	0.0184557	0.0179511	-0.000272999	0.684957	0.0248821	0.0241257	-9.30708e-05	0.920652
cg25553110	5	147266912	C5orf46	NA	0.957067	0.957146	0.000286667	0.684958	0.95651	0.956446	-2.94932e-05	0.965053
cg09860529	10	99602140	GOLGA7B	S_Shelf	0.592442	0.599655	0.00153234	0.684969	0.566969	0.57926	0.00526565	0.161544
cg14252211	1	158786998	CD84	NA	0.636162	0.639586	-0.0020867	0.684972	0.622944	0.628716	0.000667802	0.896803
cg07154063	2	174900002	NA	Island	0.00587931	0.00590362	-5.57671e-05	0.684974	0.0062763	0.00609242	-0.000147126	0.472712
cg08236478	17	55958402	APPBP2	Island	0.00795927	0.00732048	-0.000188833	0.684977	0.00831036	0.00728691	-0.0006508	0.128715
cg06079468	5	60662038	NA	N_Shore	0.0115953	0.0116855	0.000136951	0.68498	0.0124146	0.0113509	-0.000520955	0.147233
cg12516187	20	61515694	KCNQ2;KCNQ2;KCNQ2;KCNQ2	N_Shore	0.892608	0.895846	-0.00107009	0.684983	0.880155	0.882062	-0.00305222	0.283156
cg03552058	6	32928227	TAP1	N_Shore	0.887431	0.889356	-0.000936046	0.684992	0.874555	0.882752	0.0045594	0.0652769
cg14274249	9	129604777	FPGS;FPGS	Island	0.00934972	0.0093119	-8.24364e-05	0.684993	0.00947795	0.00935788	-0.000183789	0.359442
cg14322681	8	55787320	NA	NA	0.941395	0.94301	0.000546425	0.684995	0.938341	0.940801	0.00118296	0.461847
cg08222081	6	41880533	USP49	N_Shore	0.824224	0.824935	-0.00122127	0.684995	0.817287	0.818889	0.00264093	0.385262
cg27107970	11	123816363	OR8B8	NA	0.961031	0.960782	-0.000311395	0.684999	0.960085	0.960401	0.000300909	0.692006
cg16182465	6	31852906	C6orf27;C6orf27	NA	0.0454955	0.0449941	0.000434593	0.685005	0.046709	0.0449425	-0.000468043	0.680312
cg05891572	12	54917970	ANKRD52	NA	0.831312	0.832671	-0.000747941	0.685008	0.826771	0.827429	-0.00135831	0.451008
cg00297362	3	135573427	AMOTL2	N_Shore	0.897345	0.897988	0.00116364	0.685009	0.895834	0.896695	0.000133494	0.971445
cg03198029	14	100979434	NA	S_Shore	0.938373	0.936034	-0.000719063	0.68501	0.937383	0.936447	1.90084e-06	0.99912
cg06181567	3	38024071	PLCD1;PLCD1;PLCD1	NA	0.923973	0.925562	0.000386605	0.685013	0.922901	0.922811	-0.000840135	0.393221
cg05681826	19	62778192	ZNF416	N_Shelf	0.911253	0.911669	-0.00077165	0.685014	0.913721	0.911198	-0.00307187	0.107944
cg21730805	1	242883528	PPPDE1	Island	0.0122613	0.0121811	-0.000148289	0.685017	0.0142067	0.0135168	-0.000430278	0.317486
cg01903503	6	31230503	CCHCR1;CCHCR1;CCHCR1	N_Shelf	0.953029	0.953833	-0.000358385	0.685018	0.951374	0.951875	-0.00055113	0.525367
cg23917009	22	29361867	SLC35E4;SLC35E4	Island	0.00924054	0.00928917	8.81844e-05	0.68502	0.00946516	0.00912176	-0.000374708	0.0931241
cg23213016	12	119451337	COQ5;COQ5	Island	0.0527988	0.0534218	0.000510076	0.685022	0.0549682	0.0554498	0.00280555	0.0386979
cg16545749	13	51632433	NEK3;NEK3;NEK3;NEK3	S_Shore	0.982897	0.982773	-0.000157802	0.685026	0.981998	0.982564	0.000476676	0.265339
cg15692535	2	233828870	ATG16L1;ATG16L1	S_Shelf	0.982339	0.982001	-0.000186695	0.685034	0.981193	0.981679	0.000466042	0.348051
cg07184578	7	96491119	DLX5	N_Shore	0.185351	0.185393	-0.00077188	0.685037	0.182249	0.18514	0.000967883	0.58963
cg00094735	3	39282926	CX3CR1;CX3CR1;CX3CR1;CX3CR1	NA	0.897378	0.89759	0.00102418	0.685046	0.891949	0.893471	0.00338092	0.172718
cg17554875	2	223433741	ACSL3;ACSL3	N_Shore	0.00759024	0.00729684	-0.000102412	0.68506	0.00820191	0.00731492	-0.000756264	0.0592725
cg06906156	5	175232193	CPLX2;CPLX2	Island	0.00961142	0.00958141	-7.66047e-05	0.685063	0.0100373	0.00987266	-0.000124236	0.520847
cg26015087	3	23007263	NA	NA	0.973015	0.972906	0.000181509	0.685065	0.972424	0.972452	0.000486927	0.276848
cg08363673	15	41908732	WDR76;WDR76	S_Shelf	0.956661	0.957439	-0.000369726	0.685067	0.954991	0.956566	0.000610472	0.472506
cg05179757	16	83878202	NA	Island	0.895699	0.896549	0.000487986	0.685068	0.892167	0.894352	0.00187047	0.121967
cg01866895	13	111660376	NA	S_Shore	0.900383	0.900352	0.000929332	0.685076	0.89801	0.898285	-2.01178e-05	0.992334
cg09905732	19	14057582	NA	Island	0.88654	0.886848	0.000995446	0.685082	0.88323	0.886096	0.00305175	0.233135
cg03344526	5	175968230	GPRIN1	N_Shore	0.813275	0.816856	-0.00117987	0.685101	0.809742	0.812538	-0.00240882	0.421406
cg05661968	5	135553920	NA	N_Shore	0.766191	0.773121	-0.00146067	0.685101	0.736352	0.744482	0.000231625	0.951579
cg05620261	2	149351051	KIF5C	S_Shore	0.00519978	0.0051556	-6.13102e-05	0.685103	0.00588566	0.00531946	-0.00050645	0.00927044
cg10949706	10	32774686	CCDC7;CCDC7	NA	0.0139813	0.013831	-0.000186572	0.685119	0.0145215	0.0137364	-0.000669843	0.092348
cg06840305	2	242553441	NA	NA	0.959264	0.961421	0.000967504	0.685123	0.955959	0.96033	0.00293919	0.289526
cg08486637	7	56086731	PSPH;PSPH;CCT6A;CCT6A	Island	0.0222709	0.0222272	0.000153629	0.685123	0.0222108	0.0223265	0.000471628	0.206262
cg22225943	19	42553775	ZNF527	Island	0.0133413	0.0133856	8.50321e-05	0.685127	0.0139184	0.0134726	-0.000407431	0.0522623
cg11111696	17	76592990	NA	Island	0.0103322	0.0101515	0.000107456	0.685131	0.0120595	0.0111502	-0.000628033	0.0504125
cg08170138	5	6685020	NSUN2;SRD5A1	N_Shore	0.732775	0.729227	-0.00146549	0.685132	0.734712	0.739462	0.00595634	0.110264
cg26255254	4	141710664	UCP1	S_Shore	0.961184	0.961959	0.00029944	0.685144	0.961859	0.962068	0.000114149	0.863609
cg01863419	6	143310162	NA	Island	0.012239	0.0122791	-0.000130162	0.685145	0.0133825	0.0120703	-0.00116958	0.000308721
cg11224362	4	170168272	CBR4	S_Shore	0.124605	0.12653	0.0007327	0.685151	0.127396	0.127219	0.00288899	0.124696
cg10997922	22	40194997	ACO2;PHF5A	Island	0.0102948	0.0104793	-9.58179e-05	0.685155	0.0108876	0.010355	-0.00064115	0.00736245
cg01028379	1	188711399	FAM5C	NA	0.0227772	0.0223852	-0.00022921	0.685155	0.0261619	0.0238262	-0.00182075	0.00272621
cg08684535	1	202647658	PPP1R15B	Island	0.0601996	0.0625806	0.00080036	0.685155	0.0599671	0.0599264	-0.00149374	0.387103
cg00063346	19	52243758	TMEM160	Island	0.0107442	0.0105791	-0.000102518	0.685157	0.0108947	0.0102748	-0.000350338	0.168989
cg17104824	18	53405126	FECH;FECH	S_Shore	0.0120734	0.0117961	-0.000139722	0.685159	0.0123666	0.011698	-0.000340751	0.259399
cg07343367	10	1073192	C10orf110;C10orf110;C10orf110;C10orf110	NA	0.962924	0.962425	-0.000311247	0.685176	0.962016	0.962123	0.000158829	0.837374
cg17943674	6	52116672	MIR206	NA	0.97371	0.973935	0.000263746	0.685176	0.973484	0.974121	0.000833321	0.207397
cg03508504	15	86814279	MRPS11;MRPS11	S_Shelf	0.877932	0.876781	-0.00107372	0.685178	0.874648	0.875079	-0.000226305	0.921658
cg17462417	6	132257726	ENPP1	NA	0.971815	0.972006	0.000226292	0.685179	0.971443	0.971833	0.000282596	0.625423
cg07128624	7	33135558	BBS9;BBS9;BBS9;BBS9	Island	0.0124011	0.0123943	-0.000114663	0.68518	0.0142285	0.0135203	-0.000404512	0.254044
cg25075684	22	17847810	UFD1L;CDC45L;UFD1L	Island	0.0251894	0.0260759	-0.000392119	0.685183	0.026694	0.0263716	-0.00096509	0.317247
cg17236169	3	48671617	CELSR3	N_Shore	0.971437	0.972364	0.00020863	0.685188	0.971082	0.972176	0.000936735	0.0783254
cg09563846	13	87124919	SLITRK5	Island	0.038033	0.0375659	0.000420418	0.68519	0.0448695	0.0417571	-0.00204722	0.0775337
cg00974204	4	149068368	ARHGAP10	NA	0.970052	0.970646	0.000216953	0.685202	0.970336	0.970792	0.00024884	0.637179
cg24915236	9	113586068	C9orf84	NA	0.913879	0.913781	-0.00072326	0.685208	0.914121	0.912023	-0.00265189	0.14386
cg10959428	6	151754287	ZBTB2;ZBTB2	Island	0.0425219	0.0392445	-0.00061601	0.685212	0.0440118	0.0405377	-0.00116901	0.47981
cg02733604	5	79987292	MSH3;DHFR	S_Shore	0.918244	0.919041	-0.00079207	0.685214	0.913586	0.915783	0.000459989	0.820717
cg10824972	18	30811264	MAPRE2;MAPRE2	Island	0.0153866	0.0152428	0.000152732	0.685219	0.0163611	0.0158583	-5.35505e-05	0.891516
cg11378686	11	33678895	C11orf91	Island	0.0146217	0.014539	-0.000171953	0.685223	0.0157263	0.0147578	-0.000810519	0.112935
cg27646885	8	144313717	LY6H;LY6H;LY6H	S_Shore	0.109107	0.109696	-0.000588903	0.685223	0.107514	0.10947	0.00112464	0.436117
cg26702921	4	22197756	NA	NA	0.977027	0.978012	0.000364385	0.685226	0.975896	0.977171	0.000588187	0.65028
cg00864424	10	103444975	FBXW4	S_Shore	0.0365406	0.0374601	0.000262635	0.685233	0.0379404	0.0372447	-0.000612094	0.309086
cg19310604	12	7145853	C1RL	NA	0.983539	0.983655	0.000135824	0.685235	0.982821	0.983253	0.00040015	0.251315
cg19422205	19	36535200	NA	N_Shore	0.18394	0.177063	-0.00171376	0.685236	0.210999	0.194815	-0.0106939	0.0170063
cg13643452	6	170542032	FAM120B	N_Shelf	0.970124	0.970821	0.000239512	0.685238	0.969508	0.970423	0.000385537	0.535491
cg13643060	20	33792797	RBM39;RBM39	N_Shore	0.00609286	0.00596013	-7.38194e-05	0.68524	0.00629118	0.00601887	-9.86339e-05	0.562799
cg18108190	3	174596213	NA	Island	0.0730477	0.0724613	-0.0011334	0.685242	0.0794606	0.0712528	-0.0087748	0.00266819
cg02489968	9	35805239	HINT2	S_Shore	0.00643573	0.00645335	-6.94952e-05	0.685242	0.00693685	0.00652875	-0.000371574	0.0356912
cg16124141	14	75865938	NA	NA	0.0215459	0.0214648	-0.000281502	0.685242	0.0272254	0.0256812	-0.0011158	0.17916
cg01986648	19	63213035	NA	Island	0.0176641	0.0165871	-0.000655577	0.685243	0.0192819	0.0169647	-0.00204705	0.201772
cg08665490	1	203542858	NUAK2	NA	0.96002	0.960165	0.000494954	0.685246	0.958259	0.960121	0.00230186	0.0718765
cg11552077	8	49391933	NA	N_Shelf	0.696021	0.700647	-0.00168578	0.685256	0.673107	0.681367	0.000399417	0.922989
cg26407841	8	145014526	EPPK1	Island	0.954527	0.957536	0.000412722	0.685257	0.951885	0.956574	0.00191504	0.104761
cg02611466	11	31965235	NA	N_Shore	0.971067	0.970443	-0.000288114	0.685263	0.970368	0.970852	0.000880922	0.193969
cg09987240	1	153443492	THBS3	N_Shore	0.0105318	0.0104614	-0.0001246	0.685264	0.0118149	0.0112854	-0.000328394	0.370465
cg15373285	4	113552194	ALPK1;ALPK1	N_Shore	0.979849	0.979659	-0.000232144	0.685264	0.979306	0.97986	0.000566088	0.31799
cg07351322	8	142230154	DENND3	NA	0.973299	0.973322	-0.000201969	0.685267	0.972336	0.972835	0.000161963	0.753073
cg05455720	7	28187170	JAZF1	S_Shore	0.0119399	0.0116728	-0.000163377	0.685267	0.0124358	0.0115249	-0.000578009	0.101373
cg06984657	16	14073131	MKL2	Island	0.0335668	0.033636	0.00024544	0.685272	0.0351732	0.0344605	-0.000728675	0.249839
cg06062821	16	19962722	GPR139	NA	0.799155	0.807593	0.00130727	0.685277	0.780865	0.788107	0.00011631	0.971559
cg03163759	11	47163411	PACSIN3	N_Shore	0.735698	0.743964	0.00152609	0.685281	0.709646	0.717914	0.00120587	0.748835
cg11322687	6	33482355	KIFC1	N_Shelf	0.973613	0.97433	0.00022132	0.685283	0.97369	0.973576	-0.000352769	0.491551
cg08145067	10	73136645	CDH23	NA	0.985297	0.985135	-0.000103774	0.685293	0.984897	0.98503	0.000327829	0.214432
cg22787604	4	76851549	NA	NA	0.985979	0.985773	-0.00015292	0.685294	0.984961	0.985526	0.000612534	0.134339
cg16943126	1	208024966	C1orf74	S_Shore	0.00575755	0.00572404	-7.84473e-05	0.685295	0.0066956	0.00599061	-0.000634493	0.00531407
cg12075498	14	103738674	NA	NA	0.887413	0.888957	0.0009289	0.685295	0.886956	0.888928	0.000900576	0.703849
cg01448562	9	134220077	SETX	Island	0.00566895	0.00517302	-0.000128457	0.685296	0.00602324	0.00505699	-0.000645132	0.0634234
cg26274564	10	1737589	ADARB2	S_Shelf	0.942435	0.940063	-0.000789446	0.685296	0.939049	0.939219	0.00189132	0.330253
cg10428982	3	194971927	NA	NA	0.962337	0.962798	-0.000291095	0.685297	0.961929	0.962601	0.000129796	0.851441
cg05106269	10	11556008	USP6NL;USP6NL	NA	0.946089	0.947963	-0.000523795	0.685299	0.940129	0.94336	0.00095085	0.497533
cg02043172	17	76681138	BAIAP2;BAIAP2;BAIAP2;BAIAP2	NA	0.673305	0.675324	-0.0014239	0.685301	0.656438	0.657951	-0.0026418	0.444373
cg12683467	22	44446172	ATXN10;ATXN10	Island	0.0670252	0.0733206	0.00105438	0.685315	0.0704416	0.0700447	-0.00360958	0.121578
cg10770529	7	99872127	C7orf47	Island	0.0137206	0.0137466	-0.000161038	0.685317	0.0143115	0.0132653	-0.00120688	0.00110399
cg00450425	3	46626377	NA	NA	0.975192	0.974215	-0.000810904	0.685323	0.973855	0.972258	-0.0015551	0.617776
cg10853086	11	66547247	SYT12	Island	0.0283761	0.0287734	0.000174317	0.685326	0.0286592	0.0289444	0.000275186	0.504107
cg12366279	6	15766811	DTNBP1;DTNBP1;DTNBP1	N_Shelf	0.650854	0.64965	0.00181351	0.685327	0.673769	0.663983	-0.00589205	0.186588
cg23151649	15	72209814	ISLR2;ISLR2;LOC283731;ISLR2;ISLR2;ISLR2	Island	0.0108883	0.0111382	0.00022401	0.685335	0.0106435	0.00966936	-0.000770374	0.00819685
cg21605904	2	17923567	KCNS3	Island	0.0214292	0.0212742	-0.000182798	0.685339	0.0214768	0.0209289	-1.99191e-05	0.966649
ch.12.124321348F	7	20791295	SP8;SP8	Island	0.0232834	0.0234008	0.0002753	0.685339	0.0236106	0.0219129	-0.00152533	0.000378568
cg21482345	12	92487310	SOCS2	N_Shore	0.0236316	0.0240156	-0.000400491	0.685345	0.02347	0.0224705	-0.00162371	0.0784673
cg08293825	2	122123633	CLASP1;CLASP1;CLASP1	Island	0.00392046	0.00361403	-0.000108798	0.685353	0.00437377	0.00377982	-0.000318277	0.403528
cg03847796	16	67121778	NA	Island	0.015621	0.0158197	0.000146358	0.685356	0.016897	0.0161564	-0.000691704	0.0708316
cg13395333	8	127549073	NA	NA	0.965556	0.964936	-0.000344995	0.685362	0.964625	0.965114	0.000798919	0.323717
cg02151101	12	123510330	NCOR2;NCOR2	S_Shelf	0.976994	0.976708	-0.00026425	0.685366	0.975856	0.977018	0.00127908	0.044317
cg22345428	3	137125859	NA	NA	0.973982	0.973787	-0.000242482	0.685369	0.97345	0.97368	0.000301602	0.581805
cg18830442	12	122030774	ARL6IP4;ARL6IP4;ARL6IP4;ARL6IP4	Island	0.0176892	0.0176861	0.000171726	0.68537	0.0191204	0.018718	-8.78926e-05	0.848335
cg11586658	6	5206090	LYRM4;LYRM4;LYRM4;FARS2;LYRM4;LYRM4;LYRM4	Island	0.0100891	0.0104058	7.52002e-05	0.685371	0.0102568	0.0101243	-0.000199333	0.271634
cg00774457	16	56077488	DOK4	NA	0.0514823	0.0531651	0.000492512	0.685371	0.0520402	0.0516749	-0.000919013	0.408805
cg12378001	9	136410007	RXRA	NA	0.376162	0.382553	0.00275865	0.685372	0.341865	0.355142	0.00873074	0.191679
cg19551767	2	6040265	LOC400940	NA	0.941148	0.938563	-0.000789744	0.685373	0.938659	0.939389	0.00164573	0.327945
cg17083685	16	73198391	GLG1;GLG1;GLG1;GLG1;GLG1	Island	0.0143962	0.0141821	-0.000149081	0.685377	0.0153958	0.0136507	-0.00151855	4.07653e-05
cg13473505	20	2592865	IDH3B;IDH3B;IDH3B	Island	0.011756	0.012045	9.39457e-05	0.685382	0.011988	0.0119321	-9.89121e-05	0.648186
cg15527308	7	75771230	HSPB1	S_Shore	0.0293252	0.0288742	-0.000194829	0.685382	0.0297875	0.0293732	-0.00027697	0.58288
cg03029098	15	66913319	MIR548H4	NA	0.90013	0.902395	0.000499718	0.685388	0.897119	0.902779	0.0042186	0.00108089
cg02082887	20	23562541	CST3	N_Shelf	0.947761	0.948862	0.000288346	0.685388	0.949006	0.947667	-0.00204491	0.00475341
cg04256907	15	43262300	SHF	NA	0.890708	0.890192	0.00255701	0.685391	NA	NA	NA	NA
cg00244352	19	4896217	UHRF1;UHRF1	S_Shore	0.975977	0.976252	0.000206729	0.685392	0.975454	0.976139	0.00051208	0.293701
cg17621241	20	29913163	DUSP15;DUSP15;DUSP15	Island	0.013412	0.0138045	9.64967e-05	0.685393	0.0134052	0.0135582	-0.000131718	0.593081
cg19550533	10	76254169	NA	N_Shore	0.318845	0.316184	0.00253725	0.685401	0.352519	0.341105	-0.00278033	0.653933
cg04173474	1	11245118	MTOR;MTOR	Island	0.0080426	0.0083055	8.11946e-05	0.685404	0.00839499	0.0081258	-0.00040047	0.046681
cg00128951	22	43975633	C22orf9;C22orf9;MIR1249	N_Shore	0.947341	0.948709	-0.000434088	0.685406	0.945778	0.949036	0.00167395	0.135854
cg03722184	3	111733369	NA	NA	0.729267	0.729772	-0.00132947	0.685408	0.719182	0.724027	0.00296094	0.371922
cg14374760	8	23766891	STC1	NA	0.0373107	0.0372893	-0.000564215	0.685411	0.0399377	0.0363982	-0.00303834	0.0209954
cg04047082	14	103672991	NA	Island	0.0303752	0.0308392	0.000277825	0.685424	0.0303532	0.0299036	-0.000245986	0.702785
cg01787382	14	104631673	NA	S_Shore	0.269323	0.270994	-0.00102654	0.685428	0.260132	0.262286	0.00118838	0.630937
cg11095099	14	76993896	C14orf133;AHSA1	Island	0.026912	0.027084	-0.000207887	0.685429	0.0290798	0.0285333	-0.000265488	0.684426
cg01336912	17	31092537	RASL10B	Island	0.00928578	0.00947097	6.08442e-05	0.685432	0.00948357	0.00960857	5.71821e-05	0.718166
cg14420186	5	175969868	GPRIN1	Island	0.0520257	0.0499613	0.000756053	0.685438	0.0552969	0.048763	-0.00486034	0.00765046
cg22097171	10	104586880	CYP17A1	NA	0.977684	0.977637	-0.000168566	0.685442	0.977056	0.977405	0.0001922	0.631366
cg04772326	5	149848552	NA	S_Shelf	0.0580082	0.0580469	0.0017735	0.685455	0.0523575	0.0497389	-0.000383181	0.920206
cg00960050	2	68010617	NA	NA	0.886867	0.8838	-0.000967952	0.685457	0.880687	0.878819	-8.28372e-05	0.972857
cg22158650	9	133239725	NA	S_Shore	0.984023	0.983859	-0.000172016	0.68546	0.983036	0.983225	-4.37754e-05	0.921366
cg04121983	22	39744029	NA	N_Shelf	0.982361	0.982079	-0.000179732	0.685467	0.981462	0.982011	0.000602539	0.201671
cg20789483	7	1768761	NA	NA	0.972197	0.972113	-0.000224854	0.685469	0.971404	0.97219	0.000382489	0.465573
cg10542975	6	30702435	C6orf134	NA	0.00945425	0.00923916	-0.000119516	0.685487	0.0100874	0.00933035	-0.000431516	0.154768
cg15461105	14	58696288	NA	NA	0.960003	0.958161	-0.00119785	0.685497	0.95733	0.95789	7.61947e-05	0.979808
cg14676529	1	224563982	LIN9	Island	0.0211768	0.0212109	-0.000169875	0.685503	0.0229038	0.0220916	-0.000378974	0.394829
cg10724442	1	5986416	NA	NA	0.966642	0.963138	-0.00169099	0.685509	0.963908	0.962347	0.000152421	0.97421
cg07575466	1	206484560	PLXNA2	Island	0.0108885	0.010848	-0.000124558	0.68551	0.0114506	0.0110243	-0.000329482	0.323779
cg01962821	1	5650958	NA	NA	0.353124	0.359688	0.00131505	0.685516	0.333159	0.348132	0.0100176	0.00156795
cg10133674	12	65359289	GRIP1	NA	0.905338	0.909377	-0.00101454	0.685521	0.888302	0.887699	-0.00679144	0.0140315
cg10496840	15	30796790	GREM1	N_Shore	0.0140098	0.0139474	0.000162616	0.685523	0.0152833	0.0152684	0.00064485	0.183539
cg22883125	6	133604025	EYA4;EYA4;EYA4	Island	0.0298405	0.0295354	-0.000304208	0.685525	0.031414	0.029504	-0.00140286	0.0666281
cg21898844	8	125454311	TMEM65	Island	0.00604266	0.00606908	5.00019e-05	0.68553	0.00627886	0.00618699	-6.1278e-06	0.965786
cg01070272	8	36961447	NA	NA	0.876313	0.879675	-0.00126179	0.685531	0.853199	0.859767	0.00149876	0.665825
cg26295127	6	30763875	KIAA1949;NRM;KIAA1949	S_Shore	0.505864	0.512899	0.00138015	0.685534	0.48085	0.489944	0.00261089	0.452603
cg15044248	19	3113842	GNA15	Island	0.508727	0.513234	0.00128393	0.68554	0.501807	0.503945	-0.000524027	0.868867
cg19719902	5	10299998	FAM173B	N_Shelf	0.769325	0.775315	-0.00189476	0.685542	0.73376	0.743961	0.000437343	0.925838
cg02994162	18	58414626	NA	Island	0.00395835	0.00400139	0.000166539	0.685543	0.00436521	0.00374023	-0.000454111	0.164469
cg24968291	19	50137331	APOC4	NA	0.88949	0.890703	0.000537916	0.685544	0.888274	0.887741	-0.00132571	0.345788
cg00864183	2	73315281	CCT7;CCT7;CCT7;CCT7;CCT7;C2orf7;CCT7	Island	0.0157423	0.0155664	-0.000147669	0.68555	0.0158003	0.0149896	-0.000416438	0.233899
cg15838122	2	100984998	RPL31;RPL31;RPL31	Island	0.0124868	0.0125123	-8.25663e-05	0.68555	0.0122474	0.0126676	0.000356419	0.0925265
cg24361048	12	31348147	FAM60A;FAM60A;FAM60A	NA	0.964873	0.965107	-0.000398459	0.685554	0.96399	0.964659	0.000117113	0.897198
cg05256204	2	136293792	LCT	NA	0.961721	0.961147	0.000309779	0.685558	0.961125	0.960477	-0.000172348	0.824343
cg09190408	17	24919690	TP53I13	Island	0.00309709	0.00290809	-5.75448e-05	0.68556	0.00353068	0.0029484	-0.000411112	0.227912
cg02328578	19	1430218	C19orf25;C19orf25	Island	0.00977171	0.0102126	0.000119569	0.685564	0.0105888	0.00984252	-0.000843996	0.00406639
cg18120975	7	158339014	NA	N_Shelf	0.338747	0.334023	0.00293982	0.685575	0.370924	0.357175	-0.00420461	0.557457
cg06535003	5	149877423	NDST1	NA	0.354298	0.353747	-0.00255924	0.685577	0.329628	0.336212	0.000537585	0.933481
cg17809945	11	76525702	MYO7A;MYO7A;MYO7A	N_Shore	0.731373	0.732569	0.00106041	0.685579	0.728707	0.7282	-0.000769981	0.77353
cg23486923	4	185154052	STOX2	NA	0.970129	0.970251	0.0002194	0.685581	0.970482	0.969718	-0.000757382	0.154115
cg19004465	3	9763958	BRPF1;BRPF1	N_Shelf	0.963793	0.96328	-0.000281363	0.685585	0.962838	0.962684	-0.000128534	0.866029
cg07633435	5	145809952	TCERG1;TCERG1	S_Shelf	0.302635	0.298437	0.00254008	0.68559	0.331276	0.320652	0.000215196	0.972182
cg05321275	7	65729062	NA	N_Shore	0.795227	0.800243	-0.00160484	0.685605	0.766602	0.772164	-0.00156689	0.69222
cg14080475	10	75237560	NDST2	N_Shelf	0.939357	0.940611	0.000366488	0.685612	0.937243	0.93788	-0.000518625	0.569519
cg19707013	8	126173174	KIAA0196;NSMCE2;KIAA0196	Island	0.00932079	0.00964412	7.246e-05	0.685612	0.00932938	0.00943645	4.90026e-05	0.782477
cg18422795	6	99502036	FBXL4	Island	0.0262842	0.0263341	-0.0001884	0.685613	0.0268689	0.0257516	-0.00116272	0.0106021
cg23181950	10	134596961	C10orf93	NA	0.976009	0.976311	0.000191854	0.685616	0.975543	0.975687	5.05399e-05	0.916756
cg19273756	19	848424	C19orf22	Island	0.968308	0.96962	-0.000429016	0.68562	0.965096	0.968663	0.00158311	0.162739
cg12074090	14	94307139	GSC	N_Shore	0.352811	0.345533	-0.00211894	0.68563	0.387921	0.379083	-0.00109739	0.840107
cg01935731	6	145312950	NA	NA	0.977482	0.977853	0.000376697	0.685632	0.976803	0.977716	0.00086038	0.33525
cg11321090	9	139188591	NA	N_Shore	0.887954	0.890619	0.000740058	0.685636	0.876793	0.881835	0.00298629	0.124575
cg03961510	19	2072166	AP3D1;AP3D1	Island	0.869923	0.871823	-0.000735466	0.685637	0.862437	0.866816	0.00233864	0.223984
cg03413465	20	60559337	C20orf166;C20orf200	Island	0.0155523	0.0151629	-0.000139701	0.68564	0.0165528	0.0164923	0.000351516	0.400167
cg24503003	7	970276	NA	N_Shelf	0.17588	0.172022	-0.00175486	0.685641	0.183905	0.179818	-0.000258202	0.950128
cg22608964	13	22406845	NA	NA	0.935422	0.9359	0.000429811	0.685644	0.936573	0.934763	-0.00172803	0.116909
cg12268263	10	134953286	TUBGCP2	Island	0.96145	0.961907	0.000492751	0.685647	0.961944	0.961961	-6.29106e-05	0.958513
cg06563790	17	64106470	FAM20A	N_Shore	0.953551	0.952366	-0.000674646	0.685649	0.951615	0.951621	0.000242381	0.882892
cg09559551	16	74826286	NA	N_Shore	0.961097	0.961387	0.000348558	0.68565	0.960413	0.960738	0.000465562	0.582046
cg19838358	7	87343611	SLC25A40;DBF4;DBF4	Island	0.102131	0.102706	0.000852807	0.685651	0.105826	0.103247	-0.00242838	0.251857
cg04298511	19	2384868	LMNB2	Island	0.920317	0.922173	-0.000585824	0.685653	0.913126	0.917587	0.00219619	0.145514
cg18022607	6	31134084	HCG22	NA	0.842408	0.850648	-0.00156029	0.685653	NA	NA	NA	NA
cg25306093	2	1857997	MYT1L	NA	0.96926	0.968763	0.000345067	0.685654	0.968278	0.96859	0.00068086	0.430301
cg21868031	15	88344614	ZNF710	Island	0.752148	0.759195	0.00162541	0.685668	0.740573	0.750047	0.00450541	0.281809
cg21234471	7	27094571	NA	Island	0.022205	0.0209877	-0.000370205	0.68567	0.0277287	0.0233519	-0.00314257	0.00179819
cg12975470	2	71210648	MPHOSPH10;MCEE	N_Shore	0.00642931	0.00640875	-5.80667e-05	0.685673	0.00676754	0.00629481	-0.000373265	0.013164
cg20934799	6	29603752	NA	NA	0.976864	0.977034	0.000565971	0.685674	0.976261	0.976839	0.000956066	0.506031
cg27595860	20	45301264	ZMYND8;ZMYND8;ZMYND8	Island	0.960276	0.960756	0.000486708	0.685676	0.957799	0.959469	0.00200482	0.182815
cg00637064	11	118477348	DPAGT1	N_Shore	0.0150912	0.0150062	-0.000155453	0.685684	0.0155757	0.014355	-0.001111	0.00191101
cg04164184	3	43735550	ABHD5	NA	0.976267	0.976534	0.000258907	0.685685	0.975794	0.976034	0.000151618	0.801985
cg23938476	3	129271263	SEC61A1	NA	0.976784	0.976593	-0.000225592	0.685689	0.975371	0.976623	0.00144231	0.0130291
cg10940914	11	114463636	NA	NA	0.804925	0.803138	-0.00127487	0.68569	0.811088	0.808294	-0.00203579	0.509024
cg11289139	10	16610116	NA	NA	0.953317	0.95471	0.000347652	0.68569	0.951783	0.952424	-0.000456566	0.601192
cg00565412	17	39654190	UBTF	Island	0.0125317	0.0126294	-0.000110594	0.68569	0.0140381	0.0130221	-0.000974126	0.022102
cg03471893	6	26530758	BTN2A3	NA	0.904945	0.906467	-0.000721906	0.685691	0.901786	0.903017	-0.000657899	0.706844
cg00232105	8	141037523	TRAPPC9;TRAPPC9	N_Shelf	0.971015	0.971531	0.00022548	0.685692	0.971753	0.971571	-0.000567892	0.300278
cg08975850	3	129821543	RPN1	S_Shore	0.892367	0.893315	-0.000986246	0.685696	0.886326	0.88458	-0.00365828	0.197073
cg07110103	14	94303418	NA	N_Shore	0.0175847	0.0177487	0.00018064	0.685701	0.0217367	0.0200665	-0.00153033	0.0106505
cg13457392	19	62885442	ZNF551	Island	0.0427892	0.041282	-0.000350063	0.685711	0.0443555	0.0415674	-0.0019119	0.027186
cg12145564	2	108431746	GCC2;GCC2	N_Shore	0.00778436	0.00783292	8.39946e-05	0.685717	0.00778334	0.00761444	3.0303e-05	0.871516
cg16027505	13	98428211	DOCK9;DOCK9;DOCK9;DOCK9;DOCK9;DOCK9	NA	0.876379	0.878036	-0.000855471	0.685749	0.86805	0.866726	-0.00423921	0.0801883
cg05966149	6	30693096	MRPS18B;PPP1R10	Island	0.0090545	0.00904119	-0.000122274	0.685749	0.00978279	0.00914987	-0.000635302	0.012706
cg00286388	17	78514406	B3GNTL1	N_Shore	0.0506192	0.0507889	0.00148921	0.685753	0.0609757	0.0576957	-0.00150361	0.718024
cg07730159	1	65241370	NA	Island	0.0272972	0.0270812	0.000195462	0.685754	0.0273911	0.0272228	0.000175375	0.718768
cg17357600	13	51405914	ATP7B;ATP7B	NA	0.945505	0.945113	-0.000454864	0.685755	0.943836	0.944811	0.000805989	0.514876
cg24936980	2	32436687	BIRC6	Island	0.006383	0.00648146	5.46578e-05	0.685757	0.00665395	0.00664567	4.35318e-05	0.765585
cg00923481	10	13383584	PHYH	N_Shore	0.878752	0.880127	0.000952747	0.685763	0.865468	0.870143	0.00355256	0.179019
cg24254692	18	68687787	NA	Island	0.032145	0.0316049	-0.000299081	0.685766	0.038555	0.0388646	0.000887689	0.319068
cg01698108	12	2856994	FOXM1;C12orf32;C12orf32;FOXM1;FOXM1;C12orf32	S_Shore	0.0172448	0.0182278	0.000235716	0.685768	0.0195394	0.0180883	-0.00147761	0.00889591
cg15907480	2	152765624	NA	NA	0.77945	0.786324	-0.00169011	0.68578	0.749532	0.756391	-0.00216596	0.610998
cg08538258	7	2726265	NA	S_Shore	0.970634	0.971572	0.00032752	0.685783	0.969165	0.971464	0.00155692	0.076867
cg27001184	2	44076072	LRPPRC	N_Shore	0.0101697	0.0100429	-0.000307966	0.685786	0.0111477	0.0105399	-0.000232155	0.553163
cg21763482	12	130891568	MMP17	S_Shore	0.970648	0.971471	0.000242188	0.685788	0.969352	0.970998	0.00118857	0.0313302
cg19716542	10	133358236	NA	N_Shore	0.936526	0.937161	0.000500046	0.685789	0.933289	0.935228	0.00117406	0.356373
cg10007372	13	113779312	RASA3	N_Shelf	0.56889	0.567851	-0.00234768	0.685789	0.562583	0.565049	0.00188745	0.734469
cg05130081	20	34808067	NDRG3;NDRG3	Island	0.0095464	0.00949619	-8.12723e-05	0.68579	0.0097975	0.00950475	-0.000307381	0.141581
cg14909930	6	170401094	NA	NA	0.896771	0.89926	0.00111058	0.685806	0.898329	0.899304	-0.000795195	0.768471
cg18529840	17	21936817	NA	NA	0.969927	0.969797	-0.000204764	0.685807	0.970024	0.969981	-0.000176157	0.731233
cg05002406	6	44310677	NA	N_Shelf	0.533884	0.537704	-0.00170586	0.685809	0.503308	0.517019	0.00656482	0.116575
cg06706156	2	86421701	NA	S_Shelf	0.975419	0.974697	-0.000307094	0.68581	0.974449	0.974741	0.000412833	0.598338
cg25785397	2	201712894	CFLAR;CFLAR;CFLAR	NA	0.619615	0.619829	-0.000860464	0.685814	0.617795	0.616047	-0.00235103	0.288377
cg10393086	9	123543446	DAB2IP;DAB2IP	NA	0.70898	0.714626	-0.00140934	0.685816	0.687197	0.689773	-0.00488229	0.194316
cg15676292	11	33053611	LOC283267	NA	0.867134	0.862798	0.00209449	0.685816	NA	NA	NA	NA
cg23475018	12	131395545	GALNT9	Island	0.975031	0.974278	-0.000184158	0.685818	0.973712	0.974785	0.00111858	0.0223114
cg11374596	2	16659666	FAM49A	NA	0.957802	0.958225	-0.00039306	0.685819	0.955458	0.95615	-0.000123549	0.901509
cg24926689	7	37923079	SFRP4	Island	0.00870086	0.00853037	-9.09772e-05	0.685826	0.00943393	0.00909242	-0.000338454	0.170949
cg24922596	1	180840354	RGS16	Island	0.0255931	0.0259289	0.000299931	0.685826	0.0281928	0.0270298	-0.000981944	0.167227
cg09224534	7	73080289	ELN;ELN;ELN;ELN;ELN	NA	0.0159067	0.0159657	-0.00011082	0.68583	0.0160318	0.0160717	0.000120319	0.691103
cg05554494	1	26894296	ARID1A;ARID1A	N_Shore	0.00686003	0.00698898	5.87532e-05	0.68583	0.00717801	0.00680202	-0.000319806	0.0368728
cg04685813	7	98991459	NA	N_Shelf	0.969894	0.96977	-0.000251049	0.685832	0.969652	0.969079	-0.000503737	0.429458
cg07475922	2	172252582	DYNC1I2	Island	0.0284972	0.0301374	0.00029638	0.685838	0.0302431	0.030293	-0.000767098	0.316257
cg02991753	1	94952013	NA	NA	0.00931289	0.00913884	-0.000115699	0.685838	0.00922853	0.0080491	-0.000955784	3.52329e-06
cg03285112	5	64366691	NA	N_Shore	0.893619	0.896153	-0.00103278	0.68584	0.883911	0.886339	-0.00117977	0.676543
cg09937190	16	45423020	C16orf87	Island	0.0253801	0.0254753	-0.000182645	0.68584	0.0257747	0.0251903	-0.000465573	0.32177
cg01020427	10	80777674	PPIF	Island	0.0123332	0.0119819	-0.000116343	0.68584	0.0131099	0.0122374	-0.000458919	0.150461
cg10166609	6	449055	EXOC2	NA	0.983228	0.983544	0.000129563	0.685842	0.98285	0.983417	0.000407114	0.211419
cg02316156	5	135294704	FBXL21	S_Shore	0.151045	0.149533	0.00156785	0.685847	0.199868	0.189817	-0.00461822	0.300699
cg06402432	15	99850537	NA	S_Shelf	0.968264	0.968164	-0.000277953	0.68585	0.966541	0.967535	0.000818814	0.254735
cg15152301	9	131297957	NA	N_Shore	0.734977	0.740169	-0.00165314	0.685856	0.705653	0.713667	0.000211237	0.96005
cg03313666	17	55610809	USP32	NA	0.801928	0.801809	-0.00200457	0.685863	0.798917	0.79824	-0.00272084	0.586165
cg12733595	4	78215461	CCNI	Island	0.00956423	0.00922662	-0.000164647	0.685864	0.00982194	0.00911826	-0.000258925	0.442057
cg17716663	7	24573408	NA	NA	0.959987	0.961246	0.000278056	0.685867	0.958969	0.959659	-0.000143953	0.8385
cg12416830	17	1335853	MYO1C;MYO1C;MYO1C	Island	0.0089949	0.0091706	7.75866e-05	0.685878	0.0092957	0.00895241	-0.000416912	0.0330214
cg04418999	14	67211483	VTI1B	Island	0.00935484	0.00941334	0.00017533	0.685882	0.0108957	0.0106914	-0.000172616	0.619924
cg08086949	3	120495439	CDGAP	N_Shore	0.00471159	0.00481166	5.97826e-05	0.685885	0.00505773	0.00469203	-0.000342452	0.0170489
cg23092844	19	45389644	MAP3K10;MAP3K10	Island	0.00722753	0.00720676	-7.3304e-05	0.685887	0.00715829	0.00685682	-0.000266763	0.0960857
cg16202734	14	19951421	TEP1	Island	0.0205548	0.0199974	-0.00017095	0.685889	0.0229254	0.0210715	-0.00140679	0.18554
cg00754617	13	40629566	NA	NA	0.976953	0.976746	-0.00019292	0.685922	0.975413	0.975527	0.000142561	0.777251
cg05044809	2	10362025	HPCAL1;HPCAL1	S_Shore	0.0109684	0.010778	-0.000122557	0.685931	0.0108613	0.0102392	-0.000479128	0.0905246
cg15823982	19	7859354	LRRC8E	Island	0.0193746	0.0186285	-0.000309518	0.685932	0.0212692	0.0192548	-0.0015516	0.0638726
cg02422997	1	1312324	CCNL2;CCNL2;CCNL2;CCNL2	N_Shore	0.978679	0.97864	-0.000230636	0.685936	0.977205	0.977256	-0.000131737	0.823049
cg22654137	16	527569	SOLH	Island	0.786968	0.790582	-0.00141175	0.685937	0.767495	0.773492	0.000284509	0.935836
cg02812207	2	101457731	RFX8	S_Shore	0.0307501	0.0297773	-0.000318064	0.685939	0.0372933	0.034596	-0.00121012	0.191544
cg08148488	19	4842420	ARRDC5	Island	0.916275	0.916998	-0.000533275	0.68594	0.911839	0.915871	0.00254264	0.0562839
cg11932707	1	61071009	NA	NA	0.366507	0.364131	0.00329457	0.685947	0.399785	0.391968	0.00160826	0.843834
cg19209225	4	174492309	HMGB2;HMGB2;HMGB2	Island	0.00785311	0.00776878	-0.000170933	0.685947	0.0087286	0.00837709	-1.16655e-05	0.97482
cg03753813	10	134372033	INPP5A	NA	0.976707	0.976451	-0.000459389	0.685961	0.976899	0.97632	-0.000530705	0.637597
cg27410828	16	10182911	GRIN2A;GRIN2A;GRIN2A	Island	0.0190572	0.0194717	0.000157766	0.685963	0.0187085	0.0186104	-0.000252357	0.483945
cg22829394	2	39805519	NA	NA	0.904551	0.904932	-0.00114777	0.685965	0.894334	0.900725	0.00451614	0.143934
cg10178130	15	73074877	SCAMP5	Island	0.00503701	0.00495942	-7.86402e-05	0.685972	0.00506592	0.00489713	-0.000146977	0.360149
cg23305408	12	5026729	NA	S_Shelf	0.83188	0.836378	-0.00140313	0.685975	0.805552	0.813274	0.00121684	0.74164
cg09741519	19	61353042	ZNF444	S_Shelf	0.973524	0.973989	0.000196448	0.68598	0.973668	0.97394	-6.75392e-05	0.882674
cg15197342	5	140848870	PCDHGA4;PCDHGC3;PCDHGA12;PCDHGA11;PCDHGA11;PCDHGA9;PCDHGA1;PCDHGB1;PCDHGB6;PCDHGC5;PCDHGB3;PCDHGB7;PCDHGA6;PCDHGA8;PCDHGA10;PCDHGC5;PCDHGA5;PCDHGB4;PCDHGC4;PCDHGA3;PCDHGA2;PCDHGA7;PCDHGB2;PCDHGB5;PCDHGC3	N_Shelf	0.663617	0.667577	0.00154171	0.685983	0.662325	0.665182	-0.000690038	0.855611
cg03965207	17	44079582	NA	S_Shore	0.0516105	0.0521615	0.000372853	0.685987	0.052141	0.053031	0.000886204	0.358143
cg12167830	3	118849048	NA	NA	0.955576	0.952521	-0.00178982	0.685991	0.953404	0.956123	0.0024771	0.543887
cg03544426	16	27839437	GSG1L	NA	0.156816	0.158608	0.00145443	0.685991	0.151463	0.154803	0.00147824	0.677988
cg22462856	1	88636103	NA	NA	0.00640899	0.00633691	-7.53421e-05	0.685995	0.00709827	0.00670047	-0.000348194	0.0754517
cg02973379	15	87993529	KIF7	Island	0.985062	0.985278	0.00012518	0.685998	0.984483	0.985096	0.000460285	0.14241
cg08248577	1	152565463	ATP8B2;ATP8B2	S_Shore	0.0215678	0.0217504	-0.000189797	0.685998	0.0217343	0.0216169	-7.55754e-05	0.873306
cg07246206	6	90707050	BACH2;BACH2	NA	0.00771954	0.00767399	-9.16782e-05	0.686003	0.00871606	0.00768457	-0.00097333	0.000561215
cg25452632	5	134268665	PCBD2	Island	0.0210543	0.0213731	-0.000165611	0.686007	0.0210954	0.0211996	-8.26154e-05	0.846419
cg01114124	11	2550729	KCNQ1;KCNQ1	Island	0.966389	0.966714	0.000263161	0.686008	0.966014	0.966539	0.000249135	0.693117
cg11391510	1	178432813	FLJ23867;QSOX1;QSOX1	NA	0.970511	0.970677	0.000215476	0.686013	0.970345	0.970741	0.000272826	0.596562
cg24935332	11	63434769	MARK2;MARK2;MARK2;MARK2;MARK2	N_Shore	0.915526	0.915906	-0.000679901	0.686014	0.921902	0.921806	-0.00093551	0.551004
cg05451852	10	119292308	EMX2;EMX2;EMX2OS;EMX2;EMX2	Island	0.0609488	0.0601009	-0.000418221	0.68602	0.0675696	0.0666224	-0.000433481	0.691269
cg10584914	16	1246341	TPSD1	N_Shore	0.859981	0.864987	0.00256189	0.686021	0.846563	0.85229	0.00317692	0.634368
cg02734527	3	184600989	MCF2L2	NA	0.73884	0.746945	0.00162012	0.686027	0.719603	0.730986	0.00411052	0.305035
cg16972079	11	123640124	OR8G1;OR8G5	NA	0.74231	0.747655	0.00130334	0.686028	0.727511	0.73873	0.00731515	0.0306368
cg22588850	2	234024522	DGKD;DGKD	NA	0.881348	0.882556	0.0010912	0.686031	0.886876	0.88394	-0.00282537	0.292033
cg23091758	11	14337575	RRAS2;RRAS2	S_Shore	0.684696	0.6855	-0.00257259	0.686031	0.660478	0.665144	-0.000674688	0.914467
cg05646515	8	38876929	PLEKHA2	N_Shore	0.0385256	0.0384545	0.000420744	0.686033	0.045928	0.0450704	0.000403259	0.748317
cg19174059	5	148788189	MIR143;LOC728264	NA	0.980961	0.980607	-0.000225161	0.686037	0.979976	0.981059	0.00118622	0.0520511
cg22272457	7	1265889	NA	NA	0.877741	0.879393	-0.000894967	0.686038	0.863359	0.862478	-0.00325003	0.19185
cg00792424	16	74824035	NA	N_Shelf	0.958702	0.957516	-0.000470977	0.68604	0.957725	0.956849	-0.000594183	0.630627
cg02598756	19	61136363	NLRP13	NA	0.966028	0.965656	-0.000425092	0.686041	0.965571	0.965022	-0.000530363	0.628565
cg06977689	20	45237718	EYA2;EYA2	NA	0.428634	0.426535	-0.00267867	0.686044	0.420866	0.418974	-0.00277995	0.657624
cg27654476	12	109322971	ANAPC7;ANAPC7	N_Shelf	0.942059	0.939707	-0.000502692	0.686045	0.940177	0.938493	0.000694686	0.573678
cg05597205	11	67871993	LRP5	Island	0.977755	0.977529	-0.000147577	0.686047	0.976843	0.977406	0.000624719	0.0997195
cg10779801	12	30217205	NA	S_Shelf	0.96969	0.969201	-0.000291157	0.686049	0.968839	0.96929	0.000641341	0.337763
cg07830086	15	70197057	MYO9A;SENP8;SENP8	Island	0.00269118	0.00261481	9.49226e-05	0.686051	0.002983	0.00247011	-0.000323413	0.21644
cg24405543	1	153413344	KRTCAP2;TRIM46	N_Shore	0.0199297	0.0205429	-0.000275726	0.686053	0.021083	0.0208825	-0.000575407	0.359934
cg13513349	1	15883233	PLEKHM2	N_Shore	0.00797443	0.00785439	-0.000109987	0.686054	0.00867908	0.00773257	-0.00085474	0.00194047
cg05115308	5	14450222	TRIO	NA	0.974203	0.974136	-0.000214811	0.686066	0.97317	0.973499	8.10352e-05	0.876876
cg10594506	6	26358326	NA	N_Shore	0.00588585	0.00591691	5.24113e-05	0.686076	0.00610604	0.00579349	-0.00028065	0.0361324
cg04740229	4	153920493	ARFIP1;ARFIP1;TIGD4;ARFIP1	Island	0.00924944	0.00963109	8.99869e-05	0.686089	0.00953552	0.00932451	-0.000259886	0.241375
cg04423542	7	55379498	NA	Island	0.973376	0.97408	0.000226916	0.686094	0.973525	0.973977	0.000174814	0.7481
cg06209689	5	154007123	NA	Island	0.013411	0.0134616	-0.000350912	0.6861	0.015426	0.0147885	-0.000704193	0.560697
cg14305262	1	245761951	OR2C3;LOC148824	S_Shore	0.939907	0.941542	0.00036159	0.6861	0.93835	0.938982	-0.000296373	0.754943
cg12793686	13	99428431	NA	N_Shore	0.0438723	0.0438277	0.000289366	0.686107	0.0487433	0.0471552	-0.000367526	0.657596
cg26967100	17	9007003	NTN1	Island	0.912064	0.913739	-0.00107908	0.686108	0.905749	0.908427	0.000695779	0.804364
cg06879608	11	11926166	USP47	NA	0.962285	0.96151	-0.000298367	0.686111	0.961724	0.961289	-0.000487853	0.53314
cg00183647	12	8885915	A2ML1	NA	0.952838	0.952659	-0.000402402	0.686116	0.951023	0.952285	0.000757781	0.422411
cg10442325	10	76502852	NA	NA	0.966421	0.966541	0.000422556	0.686116	0.965919	0.966439	0.000679853	0.484941
ch.1.89724558F	8	13034808	DLC1;DLC1	Island	0.0068375	0.00684011	-6.40594e-05	0.686125	0.00712905	0.00664761	-0.000431415	0.00506962
cg19678259	14	98711531	BCL11B;BCL11B	Island	0.97869	0.978801	-0.000226279	0.686127	0.978808	0.979018	3.54463e-06	0.994981
cg04607699	1	6261399	ACOT7;ACOT7;ACOT7;ACOT7	N_Shore	0.956946	0.956849	-0.000343362	0.686128	0.953678	0.954272	0.000518939	0.581628
cg07373578	10	61681451	ANK3	NA	0.789909	0.793236	0.00146947	0.686129	0.799876	0.804447	0.00385137	0.282661
cg09199442	17	77015426	BAHCC1	NA	0.96581	0.966857	0.000563923	0.686131	0.966733	0.967013	-0.000135778	0.922794
cg10151901	7	122313644	CADPS2;CADPS2;CADPS2;CADPS2;CADPS2;CADPS2	Island	0.0197537	0.0195731	-0.000192995	0.686132	0.0199599	0.0185474	-0.00143709	0.00136699
cg00759301	9	78980884	VPS13A;VPS13A;VPS13A;VPS13A	N_Shore	0.964384	0.963043	-0.000661914	0.686134	0.961448	0.961161	-1.60415e-05	0.992374
cg04490934	10	134656573	NA	N_Shore	0.785096	0.79034	-0.00161509	0.686136	0.763464	0.770541	0.00104185	0.791705
cg27203924	10	133304746	NA	N_Shelf	0.697842	0.706383	0.00182587	0.686145	0.668038	0.679156	0.00301782	0.513066
cg25995916	5	179210257	C5orf45;C5orf45	S_Shore	0.975727	0.975479	-0.000223769	0.686145	0.974653	0.975279	0.000631369	0.270435
cg26626729	1	54819920	ACOT11;ACOT11	NA	0.696878	0.702348	-0.00163437	0.686148	0.672315	0.678458	-0.00172593	0.675201
cg21177396	17	72005808	RHBDF2;RHBDF2	N_Shelf	0.674788	0.679973	-0.00217923	0.686149	0.646888	0.6527	-0.0026028	0.639815
cg21351028	17	73389494	FLJ45079	NA	0.0695538	0.0689971	0.000590944	0.686155	0.0805615	0.078091	-7.97567e-05	0.95815
cg04992666	9	130078148	C9orf119;GOLGA2	Island	0.0201464	0.0205065	0.000136202	0.686156	0.0206899	0.0205764	-0.000425992	0.163865
cg07028869	5	16670290	FAM134B	Island	0.0123015	0.0124818	-0.00012096	0.686156	0.0125075	0.0126004	-7.88306e-05	0.778822
cg03369906	1	204924570	MAPKAPK2;MAPKAPK2	N_Shore	0.0325249	0.0324006	0.000369168	0.686158	0.0357076	0.0334856	-0.00125137	0.154264
cg16791143	5	168132442	SLIT3	NA	0.933321	0.932805	-0.000450605	0.686161	0.931906	0.932287	0.00120488	0.285278
cg02473439	7	1201451	NA	NA	0.919402	0.920927	0.00104217	0.686162	0.915136	0.919735	0.0047753	0.0626874
cg02176148	11	114838251	CADM1;CADM1	NA	0.966069	0.966398	0.000300433	0.686174	0.966338	0.966668	0.000359781	0.612277
cg26408888	17	46650248	MBTD1	NA	0.661168	0.65923	-0.0019076	0.686176	0.64905	0.651485	0.00237447	0.601939
cg05965745	15	83184083	ALPK3	NA	0.981657	0.981874	0.000117314	0.686178	0.980744	0.981338	0.00047047	0.170599
cg16392865	17	7234395	PLSCR3	N_Shelf	0.878272	0.881586	0.000591453	0.686179	0.868796	0.869784	-0.00102769	0.521723
cg17852442	3	132563269	NUDT16P;NUDT16P	Island	0.0951427	0.0966285	0.00114164	0.686183	0.0940586	0.0959212	0.00145485	0.601623
cg08845730	11	119119167	NA	S_Shore	0.896186	0.898986	0.00078816	0.686198	0.8953	0.899031	0.00253291	0.207291
cg10415570	12	131229628	NA	Island	0.757084	0.758248	-0.00181787	0.686199	0.734972	0.744149	0.0045326	0.309348
cg14973408	1	203804456	MFSD4	Island	0.0575457	0.0565239	0.00067569	0.6862	0.0680725	0.067444	0.00195228	0.332931
cg04332373	15	39496200	RTF1	Island	0.0315835	0.0317926	-0.000193562	0.686202	0.0311267	0.0309594	-5.65121e-06	0.99078
cg16703126	20	46874168	PREX1	N_Shelf	0.571389	0.572229	0.00379028	0.686206	0.593444	0.578215	-0.00984795	0.262992
cg14527564	8	47466976	NA	NA	0.938181	0.937604	-0.000816081	0.686208	0.937274	0.936642	-0.00147917	0.465644
cg15643000	11	125694204	DCPS	NA	0.00769559	0.00764706	-0.000110752	0.686211	0.0080366	0.0071998	-0.000695333	0.0221678
cg04662039	7	132588190	EXOC4;EXOC4	NA	0.0105483	0.0110984	0.000140554	0.686218	0.0113083	0.0107038	-0.000774322	0.0259403
cg21783183	6	151286287	MTHFD1L	NA	0.806996	0.813484	-0.00193819	0.686223	0.769787	0.779475	-0.000858505	0.862654
cg01053087	7	128289887	ATP6V1F	N_Shore	0.00687419	0.00688784	-7.68597e-05	0.686225	0.00780381	0.00704291	-0.000645112	0.00298838
cg22818423	7	129192942	NA	S_Shelf	0.977346	0.977142	-0.000211441	0.686228	0.976452	0.976813	0.000323098	0.539535
cg08860011	1	45789161	AKR1A1;AKR1A1;AKR1A1;AKR1A1	Island	0.0101442	0.0103391	8.38138e-05	0.686228	0.0108251	0.0107047	-4.50916e-05	0.836283
cg21990144	12	50966428	KRT81	NA	0.966002	0.965798	0.000330895	0.686234	0.965448	0.965793	0.000778599	0.293616
cg08307171	5	132141056	SEPT8;SEPT8;SEPT8;SEPT8	Island	0.0187923	0.0196179	0.000130593	0.68624	0.0196644	0.0198924	-0.000409983	0.273713
cg27565417	1	230670017	SIPA1L2	NA	0.97678	0.977013	0.000190185	0.686242	0.976107	0.975988	-0.000195175	0.679674
cg07724816	13	31787752	BRCA2;BRCA2	Island	0.00751292	0.00748066	-7.02346e-05	0.686242	0.00828527	0.00791846	-0.000284066	0.197493
cg01847719	15	78670983	ARNT2	NA	0.964497	0.964797	-0.000216155	0.686243	0.964039	0.964614	0.000373485	0.461116
cg18519988	8	68136878	COPS5;COPS5	N_Shelf	0.00464611	0.00468466	4.97762e-05	0.686245	0.00505504	0.00469153	-0.000281438	0.0330754
cg06469955	3	173513757	FNDC3B;FNDC3B	NA	0.855067	0.856845	-0.00115692	0.686248	0.837849	0.846026	0.0049155	0.120231
cg23437836	1	58105450	DAB1;MIR548D2	NA	0.969198	0.968075	-0.000406946	0.686254	0.968042	0.968443	0.000670408	0.49996
cg22123728	6	2191151	GMDS	Island	0.00807188	0.00817319	9.66744e-05	0.686258	0.00840512	0.00798837	-0.000322958	0.153105
cg02416067	4	24771118	SEPSECS;SEPSECS;SEPSECS;SEPSECS;SEPSECS;SEPSECS	Island	0.007459	0.00742005	-7.36335e-05	0.686265	0.00779967	0.0072715	-0.000464521	0.00972125
cg16879596	1	145181422	CHD1L	Island	0.0155577	0.0159179	9.96922e-05	0.686267	0.0159086	0.0162858	0.000354789	0.167994
cg23912231	7	1243817	NA	Island	0.0215658	0.0218648	0.000173925	0.68627	0.0230712	0.023304	0.000362207	0.424638
cg22665700	12	127982815	GLT1D1	NA	0.973621	0.973416	-0.00024091	0.686286	0.972409	0.972315	-0.000224126	0.720227
cg12879297	16	82768043	LRRC50	NA	0.761418	0.767473	-0.00181465	0.686291	0.72744	0.739015	0.00152512	0.738053
cg17162260	15	71522562	C15orf60;C15orf60	Island	0.974519	0.974702	-0.000198988	0.686291	0.972663	0.974522	0.00152372	0.00333599
cg17457014	11	7803731	OR5P3	NA	0.967018	0.967808	0.000729948	0.686293	0.967712	0.967223	-0.000734683	0.674098
cg12560421	16	87093984	ZFPM1	N_Shelf	0.327651	0.327416	0.00191474	0.686299	0.345996	0.336427	-0.0031267	0.484135
cg21478562	15	50099491	MAPK6	S_Shore	0.00794693	0.00805978	9.36396e-05	0.6863	0.00856573	0.00779244	-0.000706148	0.00554969
cg05737153	22	29082645	CCDC157;SF3A1;SF3A1;CCDC157	Island	0.0105953	0.0108026	6.72632e-05	0.686318	0.0106728	0.0106972	6.76751e-06	0.967797
cg19926505	20	59266319	CDH4	S_Shelf	0.94813	0.947205	-0.000508129	0.68632	0.945451	0.947189	0.0017473	0.142009
cg01804934	16	178983	LUC7L;LUC7L	S_Shore	0.963705	0.96405	0.00027721	0.686323	0.963576	0.964639	0.00123647	0.0632746
cg21615654	8	71478582	NCOA2	Island	0.00909775	0.00895706	-8.84828e-05	0.686329	0.00926727	0.00872622	-0.00044155	0.0322211
cg10703936	3	193333960	NA	NA	0.910359	0.912209	0.000824016	0.68633	0.911274	0.913956	0.00189918	0.349843
cg05177519	19	54268974	KCNA7	S_Shore	0.649413	0.654451	-0.00183917	0.68633	0.616379	0.62437	-0.000464908	0.918041
cg24255371	1	37990778	EPHA10	Island	0.111354	0.110179	-0.00127636	0.686333	0.112541	0.108662	-0.00482526	0.137073
cg14141399	11	834686	TSPAN4;TSPAN4;TSPAN4;TSPAN4;TSPAN4;TSPAN4;TSPAN4	S_Shore	0.0273996	0.0277396	0.000403608	0.686333	0.0237899	0.0243047	0.000740159	0.358131
cg25049341	17	78171690	WDR45L	NA	0.882932	0.888637	0.00120674	0.686337	0.869937	0.883305	0.00867154	0.00413626
cg04353312	6	55212825	HCRTR2	NA	0.917905	0.917851	-0.00121247	0.686337	0.915633	0.915267	-0.00129149	0.661873
cg02293852	17	8734885	PIK3R5;PIK3R5	S_Shelf	0.975058	0.975419	-0.000178961	0.686338	0.974442	0.975311	0.000568391	0.194024
cg02019072	9	101708546	STX17	N_Shore	0.00319799	0.00326263	3.29246e-05	0.686339	0.00340127	0.00325335	-0.000169424	0.0523275
cg01531949	6	33254301	COL11A2;COL11A2;COL11A2	NA	0.891103	0.892446	0.000542792	0.68634	0.886606	0.888812	0.00173562	0.180137
cg27033231	12	115892546	FBXW8;FBXW8	NA	0.945243	0.943022	-0.000944107	0.686342	0.940723	0.942847	0.00232013	0.391988
cg22725197	2	119911997	TMEM37	NA	0.969154	0.969482	0.000258509	0.686343	0.968909	0.970316	0.00134787	0.026993
cg00540558	5	140085878	VTRNA1-3	NA	0.027406	0.0270763	0.000449965	0.686352	0.0278823	0.0275041	0.000462715	0.679697
cg20897949	6	33271374	RXRB	S_Shelf	0.821654	0.824639	-0.000896179	0.686358	0.809327	0.812894	0.000415271	0.854958
cg00391067	17	7138231	YBX2	Island	0.0156904	0.015946	-0.000128946	0.686359	0.0162492	0.0159898	-0.000539111	0.0859919
cg05717794	9	34387651	C9orf24;C9orf24	N_Shelf	0.974529	0.975047	0.000184895	0.686361	0.973968	0.974572	0.000638966	0.184452
cg16435782	5	6789709	POLS	N_Shore	0.976468	0.976564	-0.000191874	0.686369	0.975636	0.976044	-0.000147331	0.751353
cg06876472	14	58725182	DAAM1;DAAM1	Island	0.00374341	0.00368366	-4.04416e-05	0.686374	0.00414438	0.00379468	-0.000235763	0.0256533
cg03225208	15	32833902	GJD2	Island	0.0759912	0.0767899	0.000609328	0.686376	0.0776185	0.0786994	0.000312625	0.834151
cg27137955	1	13948147	PRDM2;PRDM2;PRDM2;PRDM2	Island	0.0282367	0.0292741	0.000283602	0.686377	0.0295262	0.0287036	-0.00109807	0.105962
cg01181150	10	44887054	NA	NA	0.915181	0.916652	0.000657735	0.686389	0.912032	0.916968	0.00323933	0.0357497
cg14823740	22	38114742	NA	Island	0.0683369	0.066683	-0.0023856	0.686397	0.0656551	0.070351	0.0038673	0.505824
cg15090002	6	26216153	HIST1H1T	S_Shelf	0.967591	0.967515	0.000312536	0.6864	0.965728	0.966679	0.00156024	0.0522445
cg20813827	9	98299136	NA	Island	0.970698	0.971707	0.000267774	0.6864	0.971157	0.971553	-0.00037147	0.657662
cg01410415	5	102229444	PAM;PAM;PAM;PAM;PAM;PAM;PAM;PAM	N_Shore	0.010384	0.0108661	0.000407871	0.686403	0.0124651	0.0117937	-0.000519561	0.212725
cg24479137	6	31197136	CDSN;PSORS1C1	NA	0.945862	0.947236	0.000358903	0.686406	0.945973	0.947158	0.000390877	0.657347
cg25109393	12	123430634	NCOR2;NCOR2	NA	0.189971	0.188232	0.00156558	0.686407	0.206837	0.192682	-0.0103808	0.00862529
cg12059309	20	44308993	CDH22	S_Shore	0.210877	0.205218	0.00226544	0.686407	0.253074	0.236993	-0.00659364	0.272669
cg03454225	22	16487306	ATP6V1E1;ATP6V1E1;ATP6V1E1	N_Shelf	0.924573	0.926525	-0.000920046	0.686408	0.920608	0.925415	0.00230196	0.295761
cg05133314	8	56525128	XKR4;SBF1P1	S_Shore	0.978806	0.978751	0.000122813	0.686409	0.978401	0.978776	0.000350215	0.262907
cg09646336	6	27464987	ZNF391	Island	0.00759485	0.00758498	-7.35817e-05	0.686425	0.00825008	0.00793486	-0.00013127	0.553141
cg24484905	3	189413224	LPP;LPP	NA	0.97414	0.973908	-0.000264675	0.686426	0.973351	0.973624	0.00036739	0.578089
cg12171771	5	32479792	ZFR	Island	0.0312167	0.031958	0.000235113	0.686426	0.0325497	0.0312707	-0.000883418	0.143361
cg22252424	14	105004328	MTA1	S_Shore	0.641418	0.645547	-0.00117661	0.686426	0.623665	0.628295	0.00112424	0.702093
cg09854011	19	3771207	ZFR2	Island	0.972635	0.973093	0.000215107	0.686433	0.971397	0.973022	0.00131136	0.0162686
cg22904815	20	61475145	NA	S_Shore	0.892426	0.894114	-0.000670108	0.686442	0.886422	0.888579	-3.72036e-05	0.982177
cg11806945	9	137024693	NA	NA	0.697242	0.702685	-0.00196283	0.686443	0.664125	0.670915	-0.0016743	0.737966
cg03196360	6	101011759	SIM1	N_Shore	0.256655	0.253643	0.00173832	0.686464	0.28776	0.282773	0.000436154	0.921354
cg17738521	7	156126111	C7orf13;RNF32	Island	0.00352113	0.00332778	-6.29505e-05	0.686468	0.00370252	0.0033028	-0.000243894	0.30055
cg01347702	16	1139500	NA	N_Shore	0.810498	0.814253	-0.0016566	0.686468	0.78989	0.797044	-7.17269e-05	0.986486
cg13392302	4	89424361	PPM1K	Island	0.00794268	0.00787767	-7.46844e-05	0.686469	0.00819625	0.00767104	-0.000293036	0.117004
cg06667406	16	86654089	BANP;BANP	NA	0.751479	0.755598	-0.00136107	0.686473	0.740965	0.746387	0.000617458	0.856142
cg24512973	13	26922472	MTIF3;MTIF3;MTIF3;MTIF3	Island	0.0767642	0.0756173	0.00073081	0.686474	0.076618	0.0763594	0.00252399	0.165471
cg01794426	17	71412308	MRPL38	Island	0.0105511	0.0105736	-0.000141456	0.686475	0.010705	0.0103588	-0.00041586	0.231662
cg13742400	10	131820275	NA	S_Shelf	0.923588	0.923645	-0.000496011	0.686478	0.920605	0.920855	-0.00134532	0.266422
cg13917002	19	47468719	NA	N_Shore	0.899678	0.89851	-0.00046542	0.686487	0.898547	0.898648	-0.000802472	0.499217
cg14361474	16	34595024	NA	N_Shelf	0.932068	0.932714	0.000804821	0.686494	0.933585	0.931882	-0.0022813	0.143339
cg02165801	16	83991177	NA	NA	0.962604	0.963891	-0.000547172	0.686503	0.961096	0.96317	0.00017536	0.896626
cg21160357	6	21385933	NA	NA	0.803699	0.810171	-0.00158532	0.686504	0.769124	0.778568	0.000361418	0.929085
cg14662585	3	44258474	C3orf77;C3orf77	Island	0.976559	0.977135	-0.000185158	0.686504	0.976343	0.977301	0.000365027	0.437148
cg09359810	12	4275730	CCND2	NA	0.960343	0.959861	-0.000426722	0.68651	0.959899	0.959358	0.000203818	0.834545
cg18907582	4	88996333	NA	NA	0.452511	0.449614	-0.00271111	0.686513	0.446997	0.442291	0.00156709	0.805596
cg01723139	1	163934169	ALDH9A1	Island	0.00591482	0.00586332	-5.75897e-05	0.686522	0.00610817	0.00601921	-5.21165e-05	0.730036
cg08999742	6	31656578	LTB;LTB	Island	0.0121805	0.0124186	0.000103051	0.686524	0.0123808	0.0122759	-5.40561e-05	0.839867
cg04467119	1	150947263	LCE4A	NA	0.965561	0.965441	-0.00027164	0.686527	0.965864	0.965467	-0.000605691	0.349119
cg19718662	11	118692752	MCAM	Island	0.0126734	0.012713	0.000119061	0.686531	0.0125923	0.0121954	-0.000187634	0.51796
cg02338162	10	95643695	TMEM20;TMEM20	Island	0.00683901	0.00612195	-0.000120379	0.686533	0.00743322	0.00620351	-0.000649204	0.135196
cg02464979	19	12608889	NA	N_Shelf	0.91276	0.914589	0.000807053	0.686533	0.908836	0.914565	0.00540388	0.00445066
cg03954411	8	145587753	ADCK5	Island	0.973468	0.974154	0.000203676	0.686534	0.973009	0.973864	0.000542781	0.263866
cg01727419	3	136433342	EPHB1	NA	0.840792	0.843833	0.00111341	0.686542	0.837101	0.840884	0.000492524	0.859096
cg17593366	3	184692621	KLHL6	Island	0.965388	0.965751	0.00029597	0.686547	0.965167	0.966395	0.00130218	0.059
cg00616000	11	17511639	USH1C;USH1C	NA	0.906145	0.907534	0.000641493	0.686555	0.901629	0.905437	0.00358221	0.0357643
cg22455660	7	100056391	TFR2	N_Shore	0.958076	0.958656	0.000280641	0.686562	0.958716	0.958621	-0.000261563	0.682345
cg27572038	10	18469649	CACNB2;CACNB2;CACNB2;CACNB2;CACNB2;CACNB2;CACNB2;CACNB2;CACNB2	Island	0.046077	0.0449656	-0.000357163	0.686562	0.0470856	0.0449634	-0.00130678	0.144441
cg09816788	20	36785359	SLC32A1	N_Shore	0.0445033	0.0449004	0.000273271	0.686562	0.0478388	0.0473833	-0.000660695	0.341893
cg02100604	10	134533325	NA	S_Shore	0.91564	0.916793	-0.000529552	0.686566	0.913566	0.916221	0.00156291	0.269612
cg04418529	1	45444992	ZSWIM5	S_Shore	0.0127486	0.0129908	9.43042e-05	0.686568	0.0129899	0.0129374	-0.000335941	0.165013
cg24524013	1	117253938	PTGFRN	Island	0.0214558	0.0208922	-0.000276195	0.686583	0.0271899	0.0244103	-0.00204797	0.0525867
cg18876706	5	71050548	CARTPT	N_Shore	0.105968	0.104926	-0.000685514	0.686583	0.107939	0.105457	-0.00185336	0.305047
cg19430553	6	26100620	NA	Island	0.0102962	0.0102392	-0.000159384	0.686583	0.0113767	0.0102729	-0.00102539	0.00508223
cg17548406	7	5315450	TNRC18	Island	0.987988	0.988068	7.8654e-05	0.686589	0.987445	0.987862	0.000407832	0.0493829
cg12913512	1	7491906	CAMTA1	NA	0.967422	0.967959	0.000236049	0.68659	0.967178	0.966454	-0.00105622	0.0900352
cg02294764	1	153413121	KRTCAP2;TRIM46	N_Shore	0.0379288	0.03817	0.000226274	0.686597	0.0380286	0.0379337	0.000132695	0.821802
cg24240349	3	105128390	NA	NA	0.963743	0.964221	0.000354194	0.686606	0.964179	0.964999	0.00108152	0.17538
cg17776033	17	22700954	NA	S_Shore	0.798002	0.805256	0.00154188	0.686606	0.780258	0.787366	0.00172778	0.657757
cg02690865	3	52065182	DUSP7	Island	0.0103807	0.0103304	-6.83238e-05	0.686609	0.0104684	0.0105704	0.000112052	0.519701
cg20633213	8	19139441	NA	Island	0.98337	0.984411	0.000200242	0.686613	0.982343	0.983789	0.000599397	0.28902
cg00826520	1	109086573	FNDC7	N_Shelf	0.901267	0.905656	0.000802205	0.686613	0.893295	0.897309	-0.000433395	0.830938
cg04165845	3	82264484	NA	NA	0.00632867	0.00625509	-8.48517e-05	0.686619	0.00855301	0.00820638	-3.61288e-05	0.91875
cg18045108	4	77880825	SHROOM3	Island	0.94205	0.942036	-0.000414628	0.686621	0.942062	0.943529	0.000847973	0.405541
cg26332016	2	121088534	NA	NA	0.945445	0.946795	0.000585204	0.686627	0.940327	0.94371	0.00259469	0.0625929
cg00906241	1	117711748	MAN1A2;MAN1A2	Island	0.0252018	0.0234323	-0.000290961	0.686629	0.0264634	0.0231674	-0.00213097	0.0134218
cg01959025	6	30274729	TRIM26	NA	0.974804	0.975044	-0.000197923	0.68663	0.974276	0.974585	8.18768e-05	0.872629
cg02467899	1	967759	AGRN	Island	0.960547	0.961019	-0.000307113	0.686635	0.959496	0.961057	0.000731551	0.342167
cg19003390	12	92487476	SOCS2	N_Shore	0.00582107	0.00576908	-9.30536e-05	0.686636	0.00637856	0.00575347	-0.00061259	0.0113377
cg02241891	15	34962321	LOC145845	S_Shelf	0.0707094	0.0702764	0.000719549	0.686638	0.0797452	0.0765844	-0.000722352	0.695228
cg00544141	5	76150391	F2RL1	Island	0.00833776	0.00831688	-7.74107e-05	0.686641	0.00865578	0.0081251	-0.000522723	0.00962958
cg14854901	3	69063637	FAM19A4;FAM19A4	Island	0.0108408	0.0107222	-0.000120822	0.686651	0.0115908	0.0108488	-0.00065763	0.0401677
cg13758913	12	47532846	DDX23	S_Shore	0.0297719	0.0294565	-0.000361754	0.686657	0.0281278	0.0286743	0.000966397	0.250253
cg21817450	12	56299754	SLC26A10	Island	0.0315843	0.0314325	0.000219534	0.686657	0.0324744	0.0327461	0.00120325	0.0429094
cg12595736	6	24603040	ALDH5A1;ALDH5A1	Island	0.0237498	0.0234323	-0.000249974	0.686659	0.0280061	0.0257166	-0.00201762	0.0237379
cg19925445	17	71095540	MYO15B	Island	0.171891	0.172339	0.0021647	0.686674	0.202984	0.198962	-0.000557132	0.920095
cg11463271	2	15615462	NBAS	N_Shelf	0.957679	0.957522	-0.00049496	0.686677	0.957979	0.956548	-0.00127289	0.260311
cg13781956	8	103682520	NA	Island	0.00496578	0.00469758	-8.22798e-05	0.686677	0.00537272	0.00481593	-0.000313124	0.383453
cg05055230	17	75424685	CBX4	N_Shore	0.792297	0.801781	0.0016607	0.686688	0.769211	0.778754	0.00132687	0.756712
cg00835857	1	1133875	NA	N_Shore	0.263544	0.262516	-0.00160945	0.686695	0.253311	0.251341	-0.0027081	0.482548
cg13718820	19	52439323	NA	Island	0.00450761	0.00431729	-7.50828e-05	0.686696	0.00546034	0.00469937	-0.000543323	0.226995
cg16402873	19	55383253	NA	NA	0.91228	0.91291	-0.000614083	0.686698	0.908962	0.909291	-0.000823416	0.631241
cg22428820	8	42516336	C8orf40;C8orf40;C8orf40;C8orf40;SLC20A2;C8orf40;C8orf40	Island	0.0160588	0.0163461	0.000168013	0.686699	0.0170464	0.0161283	-0.00105311	0.0115135
cg11837910	11	66993442	TMEM134;TMEM134;TMEM134	Island	0.0125601	0.011962	-0.000177298	0.686701	0.0136143	0.0120466	-0.00121553	0.0266285
cg17827148	1	22030084	HSPG2	S_Shore	0.981904	0.981726	0.000157163	0.686701	0.980823	0.981606	0.000882162	0.032725
cg02507002	19	54646979	ALDH16A1;ALDH16A1;PIH1D1	Island	0.0121646	0.0122788	0.000121622	0.686706	0.0139388	0.0135492	-7.99094e-05	0.839232
cg00773653	7	1450167	MICALL2	Island	0.955322	0.956023	-0.000400037	0.686709	0.954949	0.95693	0.00143136	0.112993
cg22059438	7	128283973	FLNC;FLNC	S_Shelf	0.932716	0.932115	-0.000387447	0.686709	0.930924	0.932446	0.000986078	0.304013
cg21767537	22	44084357	FAM118A;FAM118A	Island	0.0097363	0.00996495	-8.68999e-05	0.686713	0.00992314	0.00971668	-0.000430762	0.0478346
cg00605775	16	584082	RAB40C	S_Shelf	0.715462	0.718555	-0.00180093	0.686714	0.695087	0.695954	-0.0043658	0.327009
cg00765312	1	223732386	NA	S_Shelf	0.303946	0.305385	0.00274282	0.686715	0.331929	0.328083	0.00175417	0.780448
cg18278596	10	131213893	MGMT	NA	0.693332	0.70091	-0.00323473	0.686716	0.661005	0.670589	0.00255492	0.756275
cg13411229	13	97972342	STK24;STK24	NA	0.937054	0.935685	-0.000858949	0.686717	0.932724	0.934507	0.00250542	0.215691
cg20449619	17	77513017	NOTUM	Island	0.0142646	0.0139329	-0.000213952	0.68672	0.0144656	0.0144373	0.000429139	0.504473
cg06718369	3	128782158	TPRA1;TPRA1;TPRA1	NA	0.709717	0.707948	-0.00119936	0.68673	0.711064	0.70728	-0.00268146	0.395177
cg04682120	18	53253920	ONECUT2;ONECUT2	N_Shore	0.0357092	0.0352059	0.000361563	0.686731	0.038396	0.0357274	-0.00216621	0.038098
cg12927772	22	29151706	MTP18;MTP18	Island	0.0364975	0.0353823	-0.000319349	0.686733	0.040371	0.0375645	-0.00210774	0.0216201
cg25439867	15	39562574	RTF1	N_Shelf	0.976523	0.976231	-0.000220181	0.686736	0.97593	0.976188	0.000216716	0.70683
cg25023761	19	792082	PRTN3	N_Shelf	0.352221	0.350975	0.00260181	0.686737	0.364929	0.35699	-0.0012714	0.845724
cg07898303	17	64066195	FAM20A;FAM20A	NA	0.91454	0.915464	-0.000690457	0.686742	0.911509	0.91418	0.0015945	0.312042
cg12804755	14	52487186	FERMT2;FERMT2;FERMT2	Island	0.0110289	0.0111584	-0.000106109	0.686743	0.0107696	0.0111006	7.60998e-05	0.765733
cg22306155	3	148570392	NA	NA	0.0161042	0.0159071	0.000177792	0.686749	0.0195213	0.0197589	0.000760397	0.139124
cg09133452	12	48421794	TMBIM6;TMBIM6	Island	0.0517137	0.0526647	0.000357486	0.686752	0.0527264	0.0520149	0.000277709	0.745841
cg24120800	1	25743409	LDLRAP1	Island	0.0106386	0.0106877	-9.78654e-05	0.686757	0.0108509	0.0101853	-0.000649772	0.0084374
cg23286592	1	154245752	SSR2	NA	0.757786	0.761209	-0.00117316	0.68676	0.744762	0.744241	-0.00597886	0.0498686
cg17150651	11	34152490	ABTB2	N_Shore	0.0093576	0.00934899	-0.000105368	0.686763	0.0100065	0.00947712	-0.000542866	0.0429679
cg03229638	3	63238348	SYNPR	N_Shore	0.972411	0.972976	0.000238821	0.686771	0.972043	0.971778	-0.000451426	0.461794
cg13565619	10	111755663	ADD3	N_Shore	0.804976	0.810387	-0.00165606	0.686773	0.778022	0.78511	-0.00144903	0.737151
cg04173397	16	31390638	TGFB1I1;TGFB1I1;TGFB1I1	N_Shore	0.601733	0.609786	0.0027758	0.686775	0.58547	0.59544	0.00734544	0.283677
cg06117072	11	63412479	MARK2;MARK2;MARK2;MARK2;MARK2	NA	0.0167558	0.0163696	-0.000152227	0.686777	0.0174666	0.0162494	-0.000838209	0.0394798
cg23336996	1	201363985	ADORA1;ADORA1	Island	0.0123166	0.0123393	-8.98883e-05	0.686778	0.0127611	0.0122327	-0.000458503	0.031451
cg03196364	1	38966653	NA	NA	0.0311121	0.0307848	0.0003029	0.686778	0.0361227	0.0336569	-0.000867111	0.291784
cg15446845	19	60782498	ZNF579	Island	0.972227	0.973273	0.000261427	0.686782	0.973102	0.973333	-0.000251508	0.682067
cg14605772	7	32077591	PDE1C	S_Shore	0.23566	0.232737	-0.00123635	0.686783	0.246338	0.245796	0.000415956	0.890143
cg03124974	1	62556121	KANK4	N_Shore	0.938717	0.939911	0.000394184	0.686801	0.939937	0.940974	0.000232828	0.800382
cg00450029	2	241641385	SNED1	Island	0.904221	0.906389	0.000543408	0.686804	0.904196	0.905675	0.000799829	0.529171
cg09329705	16	83050136	ATP2C2	NA	0.972378	0.972086	-0.000251248	0.686808	0.971072	0.972688	0.00163376	0.0111457
cg24765658	13	96717889	MBNL2;MBNL2	NA	0.890258	0.893512	-0.00105444	0.686812	0.884744	0.887657	-0.00166858	0.55806
cg16143763	8	8788819	MFHAS1	Island	0.0195002	0.0193168	-0.00028117	0.686813	0.0201403	0.0185888	-0.00108443	0.0947077
cg26934362	15	39032846	CHAC1;CHAC1	Island	0.0145633	0.0144859	-0.000154145	0.686815	0.0162376	0.0166551	0.000558876	0.245505
cg02107844	12	46417711	RAPGEF3;RAPGEF3;RAPGEF3	NA	0.871924	0.874018	-0.000699469	0.686821	0.862381	0.862782	-0.00268663	0.166777
cg01703733	2	39200781	SOS1	Island	0.00701893	0.00694232	-7.56689e-05	0.686823	0.00739777	0.0069402	-0.000316238	0.112238
cg26946311	1	11647530	FBXO6	S_Shore	0.0172815	0.0167078	-0.000373732	0.686825	0.0185069	0.0166411	-0.00182987	0.101277
cg06619939	5	3907465	NA	N_Shore	0.804864	0.809952	0.00119764	0.686835	0.794166	0.79608	-0.00363896	0.226654
cg19204194	6	30565806	HLA-E	Island	0.0592246	0.0592494	0.00100302	0.686835	0.0694389	0.0650411	-0.00433418	0.0725794
cg19343518	5	3378150	NA	N_Shore	0.862593	0.86597	-0.00110166	0.686838	0.855116	0.861672	0.00185037	0.504715
cg15663316	11	64066947	NA	NA	0.502658	0.506089	-0.00201984	0.686841	0.468612	0.484139	0.00931133	0.0607313
cg03798940	6	108274292	NA	N_Shore	0.56189	0.559805	0.00196578	0.686845	0.578831	0.57645	0.00367044	0.470247
cg02450981	7	3182069	NA	NA	0.975596	0.975509	-0.000205471	0.686852	0.975024	0.975035	-0.000217334	0.678964
cg11523712	1	107482237	NA	N_Shelf	0.898731	0.897322	-0.00093343	0.686856	0.900791	0.900458	-0.000792442	0.688556
cg19000612	18	11812039	GNAL;GNAL;GNAL	Island	0.972835	0.972826	-0.000212441	0.686863	0.973204	0.973073	0.000141572	0.780053
cg17798978	6	33915257	NA	NA	0.148002	0.149329	-0.00234908	0.686869	0.141619	0.147529	0.00284093	0.598262
cg14085673	22	42749351	PARVB	N_Shore	0.955657	0.958434	-0.000494339	0.686869	0.955608	0.956845	-0.00115574	0.368343
cg21780428	11	101829147	TMEM123	S_Shore	0.0117674	0.0116776	-0.000138976	0.686872	0.0131261	0.0118499	-0.00109998	0.00409768
cg08749351	19	3442921	DOHH;DOHH	Island	0.97907	0.978269	-0.000412178	0.686875	0.978384	0.977461	-0.000612741	0.573517
cg26888225	8	1279770	NA	NA	0.988161	0.987844	-0.000123424	0.686878	0.987873	0.987472	-0.000345782	0.249177
cg13594630	5	36188135	SKP2;SKP2;LMBRD2	Island	0.0276812	0.02688	-0.000358219	0.68688	0.0384588	0.0352778	-0.00141359	0.268545
cg03895784	19	3711955	APBA3	N_Shore	0.90349	0.905676	-0.000762717	0.686887	0.89428	0.898384	0.00105142	0.599716
cg09150450	17	37717844	NA	Island	0.0172641	0.0174479	0.000196587	0.686889	0.0173718	0.0155478	-0.00176568	0.000126643
cg17584804	8	67569508	C8orf46	NA	0.34631	0.346451	-0.00112555	0.68689	0.344523	0.344228	-0.00112648	0.683728
cg08610361	6	32204832	ATF6B;ATF6B;FKBPL	N_Shore	0.928193	0.929909	0.000403106	0.686902	0.92292	0.925812	0.001213	0.240635
cg20655458	12	130540205	NA	N_Shelf	0.944916	0.943896	-0.000472439	0.686903	0.943872	0.943534	0.000660496	0.587425
cg09198283	4	5943109	CRMP1	Island	0.03872	0.0376913	-0.000284862	0.686904	0.0395301	0.0380316	-0.000774166	0.283456
cg01686553	1	1144889	SDF4;SDF4	S_Shore	0.978614	0.977965	-0.000196881	0.686913	0.978039	0.978361	0.000674597	0.141326
cg21431041	19	2148161	DOT1L	Island	0.87873	0.88074	0.000572194	0.686914	0.876614	0.879298	0.00191119	0.145584
cg16876790	7	19112849	NA	N_Shore	0.0273002	0.0276969	0.00024185	0.686919	0.0320907	0.0317927	-4.0425e-05	0.950919
cg08287334	12	120132037	P2RX4	N_Shore	0.0804303	0.0770865	-0.000742712	0.68692	0.0898266	0.0859267	-0.00280939	0.144877
cg14614581	1	111548751	NA	Island	0.0287208	0.027618	-0.000349471	0.686923	0.0321756	0.0288802	-0.00195713	0.053702
cg00127150	2	10717549	NOL10	NA	0.976174	0.976586	0.000175666	0.686924	0.976099	0.975892	-0.000354137	0.423635
cg25840210	11	119605078	OAF	NA	0.871328	0.871568	0.000870315	0.686932	0.870735	0.872321	0.00268888	0.233682
cg05155520	16	83135674	NA	NA	0.419516	0.416474	-0.00240266	0.686934	0.430301	0.424201	-0.00505894	0.385933
cg14683490	17	44168827	NA	S_Shelf	0.907874	0.909268	0.00074343	0.686939	0.905166	0.907404	0.00067369	0.726207
cg05261893	16	87465298	NA	S_Shore	0.433926	0.430776	-0.00152996	0.686941	0.428833	0.422956	-0.00489926	0.205744
cg21313962	16	87433021	GALNS	Island	0.93498	0.936558	0.000990859	0.68695	0.939233	0.940845	0.000306542	0.890421
cg21045164	2	222183526	NA	NA	0.724235	0.732174	0.00175148	0.68695	0.69778	0.714716	0.0113897	0.0242052
cg02885007	2	127911388	NA	NA	0.981157	0.981073	-0.000168387	0.68696	0.980715	0.981331	0.000580679	0.15741
cg17229173	5	179497208	RASGEF1C	S_Shore	0.914517	0.914739	-0.000434833	0.686962	0.910303	0.912849	0.00180727	0.0933997
cg27425331	1	243201047	EFCAB2;EFCAB2;EFCAB2;EFCAB2;EFCAB2	Island	0.0127458	0.0127408	-0.000117195	0.686966	0.0130266	0.0128376	-0.000360014	0.189074
cg08942338	17	36075995	KRT222	NA	0.948415	0.949837	0.000325356	0.68697	0.947876	0.948251	-0.000229974	0.780237
cg23032427	11	14359391	NA	Island	0.0431505	0.0440725	0.00027309	0.68697	0.0435151	0.0433188	-0.000432494	0.524452
cg26934062	6	146167350	FBXO30	NA	0.965503	0.96481	-0.0003758	0.68698	0.964455	0.964575	0.000328757	0.719659
cg06921549	16	86004813	ZCCHC14	N_Shore	0.960843	0.962144	0.000337947	0.686983	0.959145	0.959885	-2.44874e-05	0.978942
cg01944848	1	7753905	VAMP3	N_Shore	0.012556	0.0130521	0.000121926	0.686985	0.0132263	0.0127995	-0.000513361	0.103288
cg24210523	2	31035565	GALNT14	NA	0.12679	0.127103	0.00103349	0.686992	0.143817	0.134311	-0.00746122	0.0047547
cg13724123	6	5027455	NA	N_Shelf	0.970266	0.969598	-0.000652813	0.686993	0.967967	0.969251	0.00156909	0.327688
cg00794508	3	66516249	LRIG1	NA	0.973181	0.973609	0.000193797	0.686994	0.972359	0.973055	0.000638148	0.224009
cg13367169	11	13255599	ARNTL;ARNTL;ARNTL	Island	0.0257246	0.0257282	-0.000180382	0.686995	0.0253226	0.0259048	0.000654633	0.168478
cg27350783	3	159873463	LXN;GFM1	NA	0.0375859	0.0353895	-0.000487997	0.686998	0.0408767	0.0391036	0.000120527	0.922975
cg24342094	2	119320143	EN1	Island	0.0643306	0.0635179	0.000440576	0.686999	0.0730704	0.069225	-0.00130118	0.258784
cg13302166	6	32238540	PPT2;PPT2	N_Shelf	0.955157	0.955925	0.000277619	0.687007	0.95483	0.955485	0.000372188	0.587579
cg14487878	13	113804927	RASA3	S_Shore	0.877823	0.879165	-0.000661858	0.687011	0.876024	0.877638	8.58212e-05	0.959568
cg26312185	20	43889558	TNNC2	S_Shelf	0.919552	0.921259	0.000415515	0.687011	0.918419	0.919784	0.00106658	0.317314
cg11070191	5	221471	PLEKHG4B	N_Shore	0.956554	0.957554	0.000323965	0.687012	0.954392	0.955957	0.00158143	0.0622169
cg08894131	19	2245369	LINGO3	N_Shore	0.469067	0.469674	0.00124271	0.687024	0.464519	0.460254	-0.00147444	0.645478
cg26002008	6	52080193	NA	NA	0.93252	0.934667	0.000498982	0.687028	0.930131	0.932456	0.000412294	0.723115
cg10626744	8	17703118	MTUS1;MTUS1	Island	0.120774	0.117682	0.000738647	0.687031	0.120108	0.117672	-0.000763905	0.680094
cg20695499	10	102459797	NA	Island	0.0232356	0.0238093	0.000201929	0.687034	0.0243132	0.0244434	-0.000353002	0.539966
cg15355015	11	1738133	HCCA2;CTSD	N_Shelf	0.827508	0.826479	-0.000947159	0.687035	0.830906	0.826033	-0.00354976	0.157025
cg09947844	2	176701335	HOXD8	Island	0.0936563	0.0982961	0.00129403	0.687035	0.109098	0.103546	-0.00695629	0.0361346
cg05890887	5	176103842	NA	S_Shore	0.0601735	0.059324	0.000535956	0.68704	0.0689776	0.0676704	0.000929891	0.523588
cg19450302	5	55023524	SLC38A9	NA	0.814857	0.814467	-0.00122103	0.687044	0.798202	0.792536	-0.00837705	0.00928134
cg06871344	3	87081108	VGLL3	NA	0.920241	0.920981	-0.000721201	0.687053	0.916876	0.918175	-0.000866694	0.63254
cg15942142	17	60964802	AXIN2	Island	0.928962	0.928158	-0.000652171	0.687058	0.927056	0.927469	0.00122203	0.468181
cg11108702	5	53278122	ARL15	NA	0.971512	0.972128	0.000514083	0.68706	0.970017	0.971869	0.00162206	0.226325
cg05095290	5	115342350	LVRN	NA	0.9349	0.936825	0.000566838	0.687061	0.927649	0.927575	-0.000551418	0.744098
cg21695485	5	2590228	NA	NA	0.663829	0.666266	-0.00155213	0.687071	0.652048	0.657687	0.00092041	0.812919
cg00331677	12	108822547	TCHP;TCHP;TCHP	Island	0.00899193	0.00928846	7.9457e-05	0.687074	0.00915667	0.0089077	-0.000507353	0.012982
cg10417151	11	33847236	LMO2;LMO2;LMO2	Island	0.014807	0.014749	0.000158901	0.687075	0.0153589	0.0148871	-0.000139032	0.712051
cg18659081	5	150305151	LOC134466	N_Shore	0.967689	0.96686	-0.000371556	0.687075	0.966561	0.966532	0.000228615	0.811108
cg02390103	16	86028579	ZCCHC14	NA	0.986304	0.986325	-9.55534e-05	0.687078	0.985748	0.986198	0.000343242	0.134593
cg06126060	20	62072187	ZNF512B	S_Shore	0.620196	0.625297	0.00202722	0.68708	0.592362	0.609168	0.0134262	0.0107787
cg07091392	10	131651650	EBF3	Island	0.0153766	0.0155188	0.000338604	0.687083	0.0189904	0.0178191	-0.00089482	0.7035
cg14199833	2	238060626	MLPH;MLPH;MLPH;MLPH	Island	0.00926576	0.00927355	-8.73025e-05	0.687086	0.00915844	0.00914568	-5.78757e-05	0.716537
cg18187029	2	242084025	STK25	NA	0.984099	0.984194	-0.000125032	0.687088	0.983407	0.983648	0.000144581	0.671412
cg01932823	11	47330784	MYBPC3;MYBPC3	N_Shelf	0.897623	0.899372	0.000598735	0.687088	0.896649	0.896324	-0.00136522	0.3692
cg13351028	1	10680824	CASZ1;CASZ1	Island	0.961366	0.96098	0.000388638	0.687091	0.95908	0.959804	0.000993184	0.34689
cg19098421	4	103960023	UBE2D3;UBE2D3;UBE2D3;UBE2D3;UBE2D3;UBE2D3;UBE2D3;UBE2D3;UBE2D3	NA	0.669806	0.674194	-0.00149345	0.687098	0.643941	0.655555	0.0053116	0.169788
cg14235685	2	202744453	NA	Island	0.0816532	0.0820701	0.00117671	0.687099	0.100686	0.0937005	-0.00503006	0.111939
cg23015920	10	101978529	CHUK	N_Shore	0.113856	0.114359	-0.00105068	0.687101	0.115121	0.111985	-0.0025854	0.327107
cg26986871	11	47357603	SPI1;SPI1	S_Shore	0.941092	0.941266	-0.000558214	0.687101	0.941979	0.9413	-0.00119007	0.357311
cg03498620	2	105127429	NA	Island	0.0240041	0.0242126	-0.000154896	0.687103	0.0246001	0.0237806	-0.000975622	0.0101436
cg11398623	11	1930743	MRPL23	Island	0.956097	0.956989	-0.000375907	0.687103	0.956072	0.957407	0.000117522	0.898653
cg15212712	17	2186919	TSR1;TSR1;SGSM2;SGSM2	Island	0.0462325	0.0462401	-0.000291526	0.687104	0.0481656	0.0467973	-0.00026321	0.73983
cg13190608	13	43851908	SERP2	NA	0.952708	0.951474	-0.000583956	0.687107	0.950914	0.951146	0.00035182	0.811213
cg02533423	15	63690760	C15orf44;C15orf44	S_Shore	0.00994635	0.00981668	-0.000134238	0.687119	0.0111466	0.0100511	-0.00103315	0.011997
cg21142272	7	112878236	NA	NA	0.930303	0.930405	-0.000570661	0.68712	0.92872	0.929274	0.000834982	0.570734
cg23126915	3	45042792	CLEC3B;CLEC3B	NA	0.062837	0.0634989	0.000606056	0.687121	0.0593271	0.0581353	0.000277908	0.865058
cg27027242	5	80632952	RNU5E;RNU5D;ZCCHC9;ZCCHC9;ZCCHC9	N_Shore	0.016452	0.0165368	-0.000160916	0.687121	0.0194001	0.0182786	-0.00064371	0.20413
cg15089794	8	142226996	DENND3	NA	0.905376	0.905981	0.000502586	0.687122	0.905345	0.907091	0.00131534	0.343593
cg02931432	14	90875665	CCDC88C	NA	0.956741	0.955918	-0.000348472	0.687135	0.953982	0.955499	0.00190775	0.0389097
cg05668318	19	51132869	NA	N_Shelf	0.931083	0.930477	-0.000626985	0.687138	0.927231	0.929547	0.00220457	0.143653
cg02079455	13	51927356	CKAP2;CKAP2	Island	0.0059168	0.00582955	-6.18822e-05	0.687146	0.00662281	0.00602762	-0.000364103	0.0319051
cg06631766	7	100641691	PLOD3	NA	0.976649	0.97712	0.000131118	0.687151	0.976494	0.97688	0.000314613	0.345578
cg14219562	16	66253544	PARD6A;ACD;ACD;PARD6A;ACD	S_Shore	0.970407	0.970786	0.000277798	0.687154	0.969212	0.970828	0.00123255	0.0437015
cg21529164	17	77280810	MRPL12	Island	0.0128634	0.0127792	-7.87895e-05	0.687174	0.0128529	0.0129196	8.2409e-05	0.674208
cg01963906	22	36570341	ANKRD54;MIR658	Island	0.0192526	0.0189967	-0.000220975	0.687175	0.0195621	0.0180092	-0.000608849	0.234188
cg23381363	3	141174718	CLSTN2	NA	0.967169	0.966455	-0.000363843	0.687177	0.965737	0.966626	0.0012135	0.148133
cg04297258	19	60818959	NA	Island	0.932368	0.933773	-0.000642206	0.687177	0.933174	0.936904	0.00197007	0.190566
cg14032856	1	1700068	NADK	Island	0.0182469	0.0187426	0.000243479	0.687178	0.0188698	0.0180298	-0.00107924	0.066841
cg16318768	19	47605576	LIPE	N_Shore	0.925907	0.92716	0.000452399	0.687179	0.92036	0.923333	0.00164577	0.16022
cg02520593	3	9748343	BRPF1;BRPF1	Island	0.00929702	0.00926733	0.000102359	0.687184	0.00985946	0.00943383	-0.00027241	0.313639
cg04702940	7	111632418	DOCK4;ZNF277	N_Shore	0.010231	0.0100524	-0.000111717	0.687185	0.0112171	0.010599	-0.000430184	0.151409
cg14708875	1	33514215	ZNF362	N_Shore	0.980737	0.980935	-0.000144797	0.687185	0.980198	0.98086	0.000317133	0.417019
cg15310387	2	62586670	TMEM17	Island	0.0156295	0.0157828	0.000103879	0.687187	0.0157504	0.0157758	0.000234338	0.358469
cg06094523	6	162884368	PARK2;PARK2;PARK2	NA	0.700695	0.706715	0.00138953	0.687192	0.693435	0.696848	-0.00131078	0.713703
cg11789421	10	90645517	STAMBPL1	NA	0.964548	0.962596	-0.000791062	0.687192	0.963947	0.961953	-0.00200028	0.310581
cg00650176	10	71870795	NODAL	Island	0.0379792	0.0363337	-0.000551541	0.687197	0.0512502	0.0503762	0.000772165	0.6974
cg20821992	7	257009	NA	S_Shore	0.957971	0.957704	0.000537788	0.6872	0.955999	0.957521	0.0024742	0.0366102
cg27517238	4	62069598	LPHN3	S_Shelf	0.970639	0.970302	-0.000276737	0.6872	0.970316	0.970284	6.83671e-05	0.921305
cg01366470	11	1402922	BRSK2	NA	0.918335	0.92124	0.000974378	0.687206	0.915514	0.920177	0.00258495	0.320727
cg07826859	1	176724498	NA	S_Shore	0.961031	0.961793	0.000272717	0.687214	0.959495	0.959522	-0.00064794	0.374946
cg19070398	1	153411852	TRIM46;KRTCAP2	N_Shore	0.0119703	0.0121297	6.49905e-05	0.687215	0.0123725	0.0123751	4.61625e-05	0.778918
cg21771891	19	13776817	ZSWIM4	Island	0.827414	0.828476	0.00102434	0.687221	0.843016	0.841395	-0.00094112	0.697074
cg17286476	2	211049764	LANCL1;CPS1;LANCL1;LANCL1	Island	0.0124987	0.0126034	-0.000122311	0.687224	0.0141816	0.0133766	-0.000833347	0.0259422
cg06580220	13	110770887	C13orf16	NA	0.966368	0.967157	0.00026342	0.687225	0.965751	0.967262	0.000990406	0.10941
cg02298059	9	129330975	FAM129B;FAM129B	S_Shore	0.891101	0.892672	0.000580134	0.68723	0.892412	0.892115	-0.00142344	0.325583
cg25009002	17	55577536	NA	S_Shelf	0.403766	0.412686	0.00189553	0.687233	0.383862	0.394777	0.00467899	0.326398
cg00682487	6	32145713	TNXB	NA	0.952863	0.953913	0.000471679	0.687239	0.950665	0.952774	0.0013893	0.230786
cg05060704	6	108596957	NR2E1	Island	0.0415503	0.0417643	-0.000411725	0.687246	0.0457685	0.0428211	-0.00299711	0.00577685
cg24787076	19	54729473	RCN3	Island	0.00503026	0.0050357	-6.1453e-05	0.68726	0.00530087	0.00495234	-0.000339441	0.0261912
cg04783474	22	16892081	FLJ41941	NA	0.733489	0.739903	-0.00185161	0.687262	0.703276	0.711692	-0.000254375	0.956514
cg04650322	19	45761510	SPTBN4	N_Shelf	0.946825	0.947813	0.000389337	0.687263	0.945662	0.94726	0.00133687	0.145951
cg21567332	12	1506243	NA	N_Shelf	0.923013	0.923579	-0.00050284	0.687265	0.921163	0.922419	-0.000140082	0.914305
cg10842913	11	100504609	PGR	Island	0.0332707	0.0337606	0.000302578	0.687276	0.0333804	0.0330763	-0.000349536	0.621569
cg01660827	12	19043140	NA	NA	0.96408	0.963181	-0.000371855	0.687276	0.962852	0.96222	6.93324e-05	0.940757
cg09153713	17	38014874	FAM134C;FAM134C;TUBG1;FAM134C	Island	0.00707605	0.00740693	7.05934e-05	0.687282	0.00742521	0.00738522	-0.000138903	0.466694
cg14161359	6	29828319	IFITM4P	N_Shore	0.0186259	0.0190065	0.00021704	0.687289	0.0183309	0.0188096	0.000540462	0.280816
cg22504898	12	121001532	MLXIP	Island	0.106969	0.107497	0.000782151	0.687289	0.108293	0.109167	0.00373847	0.0565369
cg05454501	1	22808492	NA	NA	0.0408405	0.0398115	-0.000605726	0.687295	0.041552	0.0402987	-0.000739269	0.648972
cg04419856	15	72215873	ISLR2;ISLR2;ISLR2;ISLR2	Island	0.0356052	0.0354925	-0.000308111	0.687297	0.0397885	0.039352	8.58677e-05	0.925172
cg22376805	2	26765238	NA	N_Shelf	0.944368	0.945894	0.000488699	0.687303	0.943426	0.945203	0.0015165	0.202159
cg01870907	3	52542673	NT5DC2;NT5DC2	Island	0.0123377	0.0114297	-0.000278334	0.687312	0.0128853	0.0114019	-0.000860742	0.183166
cg00465284	1	16430696	NA	NA	0.964912	0.965376	-0.000254899	0.687313	0.965411	0.965609	-0.000503953	0.411581
cg19987349	22	37824121	APOBEC3H;APOBEC3H;APOBEC3H;APOBEC3H	NA	0.836014	0.842294	0.00167113	0.687316	0.82376	0.828711	0.000468177	0.918531
cg09463755	6	28939826	NA	Island	0.00654387	0.0067584	6.48007e-05	0.687319	0.00696564	0.00651931	-0.000508656	0.00287333
cg12858370	11	64708610	CAPN1	Island	0.798653	0.804263	-0.0016774	0.687321	0.770944	0.780063	0.00121777	0.779745
cg08210429	3	45932668	NA	NA	0.771127	0.776392	-0.00163792	0.687322	0.743997	0.751185	0.000712261	0.861695
cg26506013	7	47506362	TNS3	NA	0.638501	0.635782	-0.00213887	0.687326	0.653129	0.638756	-0.0131331	0.0144324
cg13355542	22	27993508	EWSR1;RHBDD3;EWSR1;EWSR1;EWSR1;EWSR1	N_Shore	0.0089146	0.00933176	0.000134216	0.687327	0.00960471	0.00940745	-0.000438919	0.25459
cg00076797	1	170077091	DNM3;DNM3	Island	0.0049999	0.00493015	-4.90799e-05	0.687331	0.0051892	0.00487601	-0.000246963	0.0421215
cg22682953	4	38545513	FAM114A1;MIR574	N_Shore	0.00778991	0.00767092	-8.52225e-05	0.687333	0.00837993	0.00741813	-0.000786018	0.000150111
cg23768534	4	1781621	NA	S_Shelf	0.0304565	0.0305063	-0.000450624	0.687366	0.0308631	0.0312509	0.000457863	0.641697
cg17073392	12	111910893	OAS2;OAS2;OAS2	NA	0.9517	0.950179	-0.000592119	0.687369	0.950691	0.94965	-0.000546699	0.713614
cg17546147	18	43533115	NA	S_Shelf	0.977995	0.977593	-0.000212966	0.687371	0.97678	0.977228	0.000537962	0.355436
cg26491818	8	145699246	GPT	N_Shore	0.737424	0.741207	-0.00169894	0.687373	0.708713	0.71521	-0.00119201	0.780348
cg18025275	10	102721936	SEMA4G	S_Shelf	0.936473	0.937422	-0.000464001	0.687376	0.93408	0.93433	-0.00156319	0.201472
cg01768179	8	142096316	NA	NA	0.964595	0.965584	0.000580802	0.687377	0.965676	0.965714	-0.000683495	0.624074
cg02161906	21	45131116	ITGB2;ITGB2	Island	0.946852	0.947871	0.000341988	0.687379	0.946329	0.946875	-0.000154721	0.854278
cg18028711	6	44041741	NA	NA	0.901467	0.900443	-0.0010337	0.687379	0.898481	0.901515	0.00367178	0.171781
cg23586589	2	239662317	HDAC4	NA	0.918451	0.921196	0.000882341	0.687381	0.919026	0.921295	0.00223948	0.30598
cg03208951	19	1352489	GAMT;GAMT;GAMT;GAMT	Island	0.0129436	0.0129716	-0.000117135	0.687385	0.0131285	0.0130273	-0.000282655	0.337553
cg17631894	16	22216093	POLR3E	Island	0.00758462	0.00755607	-7.84077e-05	0.687391	0.00749472	0.0074261	5.08791e-06	0.976603
cg09346547	8	11394012	BLK	NA	0.811417	0.806319	0.00123686	0.687391	0.804583	0.804167	0.00622624	0.0371507
cg07592353	10	77625781	C10orf11	NA	0.943401	0.944412	0.000436993	0.687392	0.942053	0.944001	0.00101741	0.351831
cg19510942	11	14621942	PDE3B;PSMA1;PDE3B	Island	0.0746323	0.0746927	0.000583478	0.687393	0.0753393	0.0748755	0.00267461	0.0722728
cg00355377	11	21219607	NELL1;NELL1	NA	0.943145	0.943486	0.000441375	0.687395	0.943684	0.943595	0.000114563	0.91508
cg23240171	3	185430339	VWA5B2	Island	0.00656926	0.00661107	-7.97845e-05	0.687398	0.00727952	0.00680958	-0.000533989	0.0329752
cg01626707	2	239653306	HDAC4	N_Shore	0.968029	0.968279	-0.000251605	0.687399	0.968273	0.969439	0.00116549	0.0592902
cg09098624	15	39581173	ITPKA	Island	0.0163395	0.0163907	0.00011628	0.687402	0.0164491	0.0164434	-2.33615e-05	0.935504
cg00462763	12	116962122	WSB2	NA	0.912258	0.911124	-0.000861825	0.687403	0.910575	0.910325	0.00145784	0.500104
cg02700106	6	114282594	NA	N_Shelf	0.00953906	0.00940563	-0.00010586	0.687403	0.0112263	0.0110388	3.92333e-05	0.896312
cg03517918	12	48963791	LIMA1;LIMA1	NA	0.00968399	0.00966613	-8.21227e-05	0.687403	0.00994063	0.00967646	-0.000252547	0.212262
cg09139451	22	44860267	LOC400931	N_Shore	0.751067	0.756575	-0.00163697	0.687404	0.722614	0.729658	-0.000239961	0.954479
cg13441983	16	11744438	TXNDC11	Island	0.0368037	0.0368458	-0.000430244	0.687404	0.0382954	0.0363084	-0.00180967	0.0492528
cg22046688	2	95194751	ZNF2;ZNF2	N_Shore	0.0109764	0.0109018	-0.000105813	0.687411	0.0123061	0.0112549	-0.000733474	0.0312415
cg13728650	1	41864752	HIVEP3;HIVEP3	NA	0.735361	0.740285	-0.00166416	0.687419	0.706157	0.713914	5.10962e-05	0.990479
cg26880865	1	116182537	NHLH2;NHLH2	Island	0.0408538	0.0407204	0.0003606	0.687425	0.0482463	0.047183	-0.00042134	0.686434
cg13377589	17	78564925	B3GNTL1	S_Shore	0.973962	0.974232	0.000195989	0.687435	0.973784	0.974351	0.000832917	0.0710614
cg01428397	11	1482607	HCCA2	NA	0.913495	0.915794	0.000462057	0.687435	0.913273	0.915364	0.000409109	0.70807
cg05192402	10	105488958	SH3PXD2A	NA	0.768089	0.773636	-0.00164887	0.687438	0.746375	0.750653	-0.002861	0.491378
cg06937164	6	30979656	NA	N_Shelf	0.761914	0.764248	-0.00147544	0.687439	0.731022	0.739397	0.00431278	0.267002
cg04539111	1	3370148	ARHGEF16	NA	0.937694	0.93846	-0.000402085	0.687439	0.934784	0.935157	-0.000736976	0.499054
cg03041109	15	98091253	LYSMD4	Island	0.0165805	0.0166633	-0.000131029	0.68747	0.0167624	0.0165917	-0.000351458	0.323791
cg00077606	1	229028028	NA	NA	0.633049	0.629291	0.00312432	0.687472	0.659808	0.638021	-0.0126454	0.100145
cg06269559	12	131628700	FBRSL1	NA	0.921853	0.923316	0.000445685	0.687475	0.919643	0.918946	-0.000817718	0.45055
cg21234506	16	29782168	LOC440356;LOC440356;CDIPT	S_Shore	0.00751692	0.00736613	-8.5992e-05	0.687478	0.00873761	0.00784109	-0.000543462	0.0283766
cg04222463	1	23998781	GALE;GALE;GALE	N_Shore	0.0179839	0.0184532	0.000185147	0.687482	0.0196086	0.0184944	-0.00150907	0.000899125
cg18843595	11	68067271	SAPS3;SAPS3;SAPS3;SAPS3;SAPS3;SAPS3	NA	0.972364	0.972895	0.000449729	0.687488	0.971049	0.972715	0.00181407	0.104035
cg26724706	11	2815197	KCNQ1;KCNQ1	NA	0.711281	0.713838	-0.00190416	0.687498	0.695288	0.704916	0.00355951	0.471607
cg13859441	7	98727882	MYH16	NA	0.963236	0.963609	-0.000236249	0.687499	0.962905	0.963148	-4.94578e-05	0.935593
cg00565658	15	70312066	PKM2;PKM2;PKM2	S_Shore	0.742359	0.749321	0.0017817	0.687507	0.692307	0.702085	0.00296644	0.524756
cg01745448	19	1768091	MIR1909;REXO1	N_Shore	0.919917	0.921443	-0.000590796	0.687507	0.913361	0.915231	0.00131961	0.385497
cg20540428	17	1570907	WDR81;WDR81	N_Shelf	0.0151535	0.0150506	-0.000143211	0.687517	0.0150761	0.0145183	-0.000337442	0.373864
cg18224038	10	134847461	KNDC1	S_Shore	0.792432	0.795295	0.00211226	0.687519	0.785297	0.795617	0.0117782	0.0287612
cg02294870	17	7281537	TMEM102	Island	0.0616483	0.0613799	-0.000457818	0.687526	0.0611696	0.0588334	-0.00173015	0.140326
cg02535219	19	21332786	ZNF738	NA	0.901501	0.900862	-0.00069224	0.687529	0.896732	0.89537	-0.00136284	0.44515
cg20372956	3	159297020	SHOX2;SHOX2;SHOX2	N_Shore	0.0447116	0.0436471	-0.000536897	0.687534	0.0489742	0.0469813	-0.00109799	0.435702
cg12856612	20	2769390	FAM113A;VPS16;VPS16;VPS16;VPS16	Island	0.104569	0.105006	0.000771685	0.687535	0.103968	0.105533	0.0050758	0.00773867
cg03609427	4	321396	ZNF141	Island	0.0186477	0.0192224	0.000203928	0.687536	0.022788	0.0218243	-0.000812814	0.209844
cg19166302	9	130505964	PKN3	S_Shore	0.77034	0.766406	-0.00263376	0.687538	0.77459	0.764075	-0.00840832	0.194773
cg03491970	22	40805081	C22orf32;FAM109B	N_Shore	0.559962	0.567747	0.00175524	0.687552	0.535396	0.544156	0.00172916	0.699771
cg23417523	15	77362048	ANKRD34C	Island	0.0184303	0.0179251	-0.000161854	0.687552	0.0203552	0.0183461	-0.00115534	0.00388843
cg12332316	1	228580145	PGBD5	NA	0.948703	0.946514	-0.000708031	0.687554	0.946591	0.945396	0.000187513	0.910544
cg16676292	16	31013161	VKORC1;VKORC1	Island	0.00594831	0.00593566	-7.44893e-05	0.687555	0.00656763	0.00591075	-0.000606611	0.00476918
cg25476243	11	111462838	TIMM8B;TIMM8B;SDHD;SDHD	Island	0.00585661	0.00689236	0.000456369	0.687557	0.00619076	0.00646371	5.39525e-05	0.938539
cg06068179	16	2858181	NA	Island	0.00570573	0.00571966	5.20944e-05	0.687561	0.00591559	0.0056138	-0.000145881	0.248098
cg18689248	3	195599767	GP5	Island	0.0708369	0.0717031	0.000997551	0.687569	0.073099	0.0714584	-0.00153792	0.533912
cg03358684	15	38569252	NA	NA	0.891292	0.89215	-0.000767937	0.687569	0.887849	0.890863	0.000501472	0.801815
cg20298015	7	104354608	LOC723809	NA	0.980428	0.980435	0.0001969	0.687577	0.979437	0.98018	0.000832552	0.102715
cg22045977	1	844829	FLJ39609	Island	0.665328	0.668654	-0.0017112	0.687579	0.645121	0.649676	-0.00124538	0.7651
cg25090514	1	25701015	NA	NA	0.886245	0.888313	-0.00087989	0.687582	0.884163	0.886278	-0.000599731	0.770686
cg04371726	7	121729359	FEZF1;FEZF1	N_Shore	0.292126	0.289247	-0.000746055	0.687587	0.291947	0.289452	-0.00250794	0.13674
cg17460846	13	60888026	PCDH20	NA	0.739442	0.7435	0.0018199	0.687589	0.717496	0.731884	0.0103573	0.0252512
cg07721547	4	72180130	NA	NA	0.982488	0.982744	0.000138526	0.687597	0.981569	0.982324	0.000637847	0.0930992
cg01412419	8	124734474	KLHL38	NA	0.966717	0.966651	-0.00041152	0.687601	0.966387	0.965795	-0.000724283	0.457883
cg15816712	1	8203086	NA	S_Shelf	0.953383	0.95359	0.00121423	0.687605	0.946474	0.954428	0.00816886	0.021163
cg15984712	18	32643668	C18orf10	NA	0.0149246	0.0146913	-0.000157372	0.687612	0.0151888	0.0138941	-0.000948079	0.00696164
cg21969647	7	106195206	NA	NA	0.933339	0.933764	-0.000922996	0.687612	0.92955	0.930069	-0.000813822	0.741453
cg07217030	5	179684400	GFPT2	NA	0.950341	0.951454	0.000406834	0.687615	0.952953	0.953584	-0.000685762	0.431058
cg04138846	11	17698263	MYOD1	Island	0.0689397	0.0691792	0.000459935	0.687618	0.0743346	0.074489	0.000184718	0.879201
cg27024876	9	138129561	NA	S_Shore	0.938753	0.940376	0.000394157	0.687619	0.936868	0.937378	-0.00025907	0.788584
cg03179500	9	138978917	NA	NA	0.849042	0.851962	-0.000954495	0.687623	0.832863	0.838384	0.00179971	0.475143
cg03550384	3	150805349	WWTR1;WWTR1;WWTR1	NA	0.894516	0.895967	-0.000561825	0.68763	0.891388	0.889401	-0.00415832	0.00529374
cg15109860	18	75940570	NA	S_Shelf	0.966559	0.966037	-0.000297482	0.68763	0.966198	0.966007	-6.8526e-05	0.928611
cg22374146	10	821247	NA	NA	0.174017	0.175674	0.00164372	0.687638	0.177484	0.180504	0.00229237	0.565079
cg19871903	4	1324814	NA	S_Shore	0.961752	0.962503	0.000266443	0.687638	0.961728	0.962255	0.000108367	0.876849
cg20945852	3	77449191	ROBO2;ROBO2	NA	0.956802	0.958086	0.000314647	0.687641	0.957049	0.957008	-0.000266237	0.738778
cg19287320	17	34860986	MED1;MED1	Island	0.0225813	0.022536	-0.00021012	0.687645	0.0257811	0.02532	-8.16228e-05	0.900667
cg01229760	17	40401801	C1QL1	Island	0.0556524	0.056246	0.000433572	0.687649	0.0563898	0.0563707	0.000515706	0.643038
cg26231582	12	10657540	MAGOHB	Island	0.0470931	0.0473155	0.000389626	0.68765	0.0487062	0.048192	0.00171627	0.0846748
cg19400545	3	64050226	NA	NA	0.535896	0.540998	-0.00227557	0.687651	0.51003	0.515319	-0.00122802	0.835172
cg17431922	20	56719354	NPEPL1	NA	0.885074	0.888892	0.00102093	0.687651	0.877453	0.880497	0.00069803	0.811677
cg00218149	20	60372811	LAMA5	N_Shelf	0.504602	0.509805	0.00117766	0.687652	0.486674	0.493617	0.00167134	0.580563
cg06544111	5	74197979	FAM169A	Island	0.00633508	0.00584827	-0.00011266	0.687654	0.00693189	0.00612646	-0.000380073	0.353962
cg13538006	19	8292083	NDUFA7;RPS28	Island	0.00553412	0.00555863	-8.16991e-05	0.687658	0.00600849	0.00555795	-0.000454611	0.0250669
cg03587033	17	37034634	KRT17	NA	0.161994	0.162119	-0.00115775	0.687659	0.154792	0.156924	0.00171195	0.475855
cg14065382	13	97627565	FARP1;RNF113B;FARP1	S_Shore	0.968999	0.969592	0.000261069	0.68766	0.968764	0.969538	0.000478326	0.439857
cg04589649	3	50349958	RASSF1;RASSF1;RASSF1;RASSF1	Island	0.00890037	0.00917136	7.45803e-05	0.687662	0.00924928	0.00909115	-0.000121875	0.535561
cg14945696	10	115428900	CASP7;CASP7;CASP7;CASP7	N_Shore	0.0184297	0.0182274	0.000164048	0.687662	0.0183788	0.0182105	7.59079e-05	0.857305
cg13516808	12	112558350	NA	NA	0.668908	0.672733	-0.0019019	0.687663	0.641063	0.65166	0.00275708	0.563661
cg22649800	19	2678148	NA	S_Shelf	0.0128693	0.0134998	0.000158042	0.687664	0.0133096	0.0130899	-0.000464482	0.244759
cg06552972	2	98330014	CNGA3;CNGA3	Island	0.00894449	0.00884168	0.000185022	0.687699	0.0111514	0.0103541	-0.000489696	0.568621
cg02971470	4	6836357	KIAA0232;KIAA0232	S_Shore	0.0385079	0.0394398	0.000201446	0.687702	0.0398093	0.0391735	-0.000813532	0.130137
cg26611836	1	32489589	LCK	S_Shelf	0.97009	0.970713	0.000254062	0.687702	0.971992	0.972465	0.000394529	0.421935
cg00938743	1	62557350	KANK4	Island	0.00545858	0.00534241	-9.65281e-05	0.68771	0.00553204	0.00505044	-0.000431542	0.00976445
cg10160682	2	174969088	CIR1;SCRN3	NA	0.00592061	0.00605332	6.64766e-05	0.687713	0.00640416	0.00586585	-0.000488351	0.00239676
cg20244235	5	555436	SLC9A3	S_Shore	0.369972	0.373394	0.0035473	0.687713	0.356581	0.365347	0.00833453	0.338393
cg00674043	2	241211571	NA	Island	0.59299	0.601129	0.00428446	0.687714	0.607527	0.604582	-0.00381991	0.716047
cg06992665	22	35875870	IL2RB;IL2RB	NA	0.276175	0.272995	0.00218015	0.687717	0.314854	0.300846	-0.00638238	0.237508
cg07196637	7	150179698	ABP1	NA	0.343002	0.339193	0.00301801	0.687718	0.381169	0.369244	-0.00266834	0.727428
cg20637915	16	11965497	TNFRSF17	NA	0.967973	0.967569	0.000247255	0.687723	0.966661	0.967398	0.00103395	0.0872446
cg18210562	13	49468019	TRIM13;TRIM13;TRIM13;TRIM13;DLEU2	N_Shore	0.323086	0.31967	0.00340294	0.687723	0.36937	0.359875	-0.000101538	0.990479
cg16340023	17	63462267	KPNA2	Island	0.0193551	0.0196249	0.000132784	0.687723	0.0198606	0.0201185	0.000544026	0.104333
cg15560061	13	74954420	TBC1D4	Island	0.0134997	0.0132643	-0.000129472	0.687737	0.0141088	0.0131851	-0.000847543	0.0106231
cg27488348	4	4631715	NA	S_Shelf	0.911488	0.914627	0.000597545	0.687737	0.911557	0.914308	0.000670781	0.646117
cg26395331	20	31771936	PXMP4;PXMP4	S_Shore	0.00976697	0.00962429	-0.000132894	0.687739	0.0104881	0.00970093	-0.000384056	0.213466
cg04398861	15	70554386	ARIH1	Island	0.0099502	0.0102726	0.000116533	0.687741	0.0107984	0.0103237	-0.000465919	0.114552
cg07738839	3	120347716	C3orf30;IGSF11;C3orf30	NA	0.95225	0.952546	-0.000454346	0.687743	0.950997	0.952211	0.000597897	0.563745
cg11598720	22	16657535	MICAL3	S_Shore	0.954981	0.955423	-0.00031136	0.687746	0.954859	0.953147	-0.00241699	0.00984798
cg14554176	15	72805203	CYP1A1	N_Shore	0.0156389	0.0153128	-0.000258128	0.687748	0.0164379	0.015573	-0.000758949	0.215456
cg24374159	5	140997144	RELL2;RELL2;RELL2;HDAC3;RELL2	Island	0.0163549	0.0163104	-0.000116741	0.687748	0.0163823	0.0162925	-0.000297568	0.30627
cg04019076	8	142454083	NA	NA	0.688832	0.694385	-0.00237907	0.687751	0.656706	0.664072	-0.00136097	0.8206
cg06681193	12	61615236	PPM1H	Island	0.00857835	0.00880143	8.37856e-05	0.687753	0.0089532	0.00879915	-0.000265088	0.218322
cg04415008	19	54268012	KCNA7	S_Shore	0.0261919	0.0260304	-0.000198527	0.687755	0.0270518	0.0260278	-0.000960961	0.0450545
cg01709348	3	116714266	NA	NA	0.015187	0.0157003	0.000206326	0.687759	0.0168078	0.0159823	-0.00113481	0.0296646
cg12248358	2	189128106	GULP1	NA	0.0106807	0.0106572	-0.000165507	0.687763	0.0116007	0.0110656	-0.000574348	0.217072
cg05695106	1	161105367	C1orf110	NA	0.854666	0.856839	-0.00212337	0.687763	0.839308	0.848029	0.00366548	0.506186
cg27519145	8	38359074	WHSC1L1;WHSC1L1	Island	0.0306494	0.0318291	0.000356805	0.687766	0.0317255	0.0308373	-0.00166606	0.0801848
cg01826682	17	43254468	OSBPL7	NA	0.881882	0.884323	0.000740535	0.687767	0.878014	0.878324	-0.00236185	0.229256
cg12857488	6	32184122	TNXB	NA	0.0307411	0.0327894	0.000387779	0.687769	0.032277	0.0311346	-0.00200285	0.0216795
cg08117436	6	166320869	C6orf176;C6orf176;LOC441177	N_Shore	0.00835122	0.00815302	-0.000144832	0.687771	0.0130588	0.010507	-0.0022842	0.000546961
cg19044918	15	74013742	FBXO22OS;FBXO22	NA	0.779329	0.775591	-0.00167898	0.687773	0.788823	0.781732	-0.00424876	0.273158
cg03750034	12	55893296	LRP1	N_Shelf	0.853425	0.854101	0.00117238	0.687774	0.848923	0.852449	0.00427325	0.139055
cg06799163	1	227473700	RAB4A;RAB4A	Island	0.00972762	0.00981886	7.55122e-05	0.687782	0.00983539	0.00949163	-0.000353608	0.0461139
cg00931957	7	1015968	C7orf50;C7orf50;C7orf50	S_Shore	0.969135	0.968415	-0.000257794	0.687782	0.968116	0.967989	0.000114483	0.865678
cg26796443	8	144894539	NA	Island	0.0148809	0.0149967	-0.000128163	0.687782	0.0151555	0.0151016	-0.00019142	0.535788
cg15339231	16	86005201	ZCCHC14	Island	0.980768	0.98055	-0.000164667	0.687783	0.980048	0.980591	0.000478032	0.26762
cg20507066	11	64632631	C11orf2	Island	0.975513	0.975622	-0.000176948	0.687784	0.974995	0.976127	0.00100576	0.038324
cg19126169	8	127640090	FAM84B	S_Shore	0.0239185	0.0235693	-0.00025171	0.687784	0.0242699	0.0223176	-0.000745931	0.19696
cg27060831	7	5358231	TNRC18	S_Shore	0.976697	0.977161	0.0001954	0.687786	0.976171	0.976676	0.000118758	0.81866
cg12923994	2	55108449	RTN4;RTN4;RTN4;RTN4	NA	0.971928	0.971286	-0.000327128	0.687789	0.971201	0.970706	-0.000126923	0.866486
cg13322582	11	60366361	CCDC86	Island	0.0117972	0.0118102	-0.000110667	0.687799	0.0120944	0.0118764	-0.000110455	0.683201
cg16419253	5	813048	NA	S_Shelf	0.867113	0.869461	0.000750717	0.6878	0.863847	0.866229	0.00116941	0.542959
cg08672887	10	73728098	NA	S_Shore	0.189639	0.191244	-0.00142814	0.687802	0.171878	0.183025	0.00807568	0.0207856
cg13948652	19	63758417	CHMP2A;CHMP2A	Island	0.0638497	0.0642088	0.000536007	0.68781	0.0644414	0.0638452	0.0015287	0.247653
cg17392201	12	131804908	PGAM5;PGAM5;PGAM5	Island	0.979495	0.980914	0.000234798	0.687823	0.978981	0.980803	0.000664201	0.294038
cg11147724	19	10262324	ICAM5	Island	0.0195227	0.0198881	0.00015316	0.687827	0.020686	0.0203103	-0.000226606	0.540356
cg06034513	7	142590051	TAS2R39	NA	0.932675	0.933322	-0.00054685	0.687832	0.920255	0.923247	0.00113644	0.459991
cg08277314	7	101891921	LRWD1;ALKBH4	N_Shore	0.00745301	0.00794178	0.000341981	0.687833	0.0101818	0.00855233	-0.000984829	0.167293
cg07291387	16	56404864	NA	NA	0.956997	0.957876	0.000299195	0.687836	0.956049	0.95658	0.000360551	0.620978
cg09689296	3	69211920	UBA3;UBA3	Island	0.0131063	0.0131274	-0.000135319	0.687844	0.0135257	0.0128756	-0.000603136	0.0647413
cg07545743	16	292600	AXIN1;AXIN1	N_Shore	0.980328	0.980761	0.000155691	0.687846	0.980116	0.980481	0.000105223	0.78568
cg03799727	6	31816049	MSH5;MSH5;MSH5;MSH5	Island	0.0263528	0.0271723	-0.000192318	0.687846	0.0282076	0.027421	-0.00108015	0.038891
cg23355704	11	64448637	PPP2R5B	Island	0.0125398	0.0124868	-0.000109231	0.687849	0.0125069	0.012313	5.41266e-05	0.859565
cg20165037	7	4791862	KIAA0415	Island	0.896835	0.895654	-0.000594238	0.687852	0.893178	0.894061	0.00208588	0.155191
cg08459087	20	22977287	THBD	Island	0.00699962	0.00702253	-9.27602e-05	0.687855	0.00693896	0.00663369	-0.000348436	0.0198316
cg02647684	12	120274927	ANAPC5;ANAPC5	S_Shore	0.0331022	0.0337912	0.000277988	0.687867	0.0355237	0.0342245	-0.00149913	0.0308956
cg16700364	3	185524699	EIF4G1;SNORD66;EIF4G1;EIF4G1;EIF4G1;EIF4G1	N_Shelf	0.966169	0.967069	0.000234415	0.687868	0.965083	0.965283	-0.000488474	0.438331
cg01418667	2	74553547	CCDC142;MRPL53	S_Shore	0.0259279	0.0255157	0.000245926	0.687887	0.0320378	0.0314443	0.000763586	0.282512
cg04450459	19	2178699	DOT1L	Island	0.776536	0.779108	-0.00141638	0.687897	0.765085	0.767766	-0.00207344	0.594167
cg26503038	10	86078661	FAM190B	Island	0.0352052	0.0351	-0.000246545	0.687899	0.0366832	0.0357912	-0.00118623	0.0652847
cg14250251	6	28237075	ZNF389	NA	0.961778	0.960338	-0.000519805	0.6879	0.959523	0.959942	0.000921224	0.47516
cg06640374	15	57452199	MYO1E;MYO1E	Island	0.137758	0.133381	-0.000861652	0.687907	0.140551	0.137453	-0.00196318	0.370258
cg00147578	17	36058132	SMARCE1	Island	0.00399885	0.00394471	-3.59058e-05	0.687917	0.00426357	0.00387124	-0.000328344	0.000580716
cg00779928	15	89228609	FES;FES;FES;FES	Island	0.0105729	0.0107229	6.97847e-05	0.687921	0.0109113	0.0107587	-0.00025114	0.136854
cg15172529	7	32501693	LSM5;LSM5;AVL9	Island	0.0312468	0.0306917	-0.000277811	0.687926	0.0327215	0.0304426	-0.00150272	0.0298993
cg11779808	11	67855445	LRP5	NA	0.309925	0.31129	0.0017844	0.687934	0.336969	0.326013	-0.00611137	0.184888
cg27170141	12	6340437	SCNN1A;SCNN1A;SCNN1A	N_Shelf	0.854232	0.857671	-0.00122219	0.687937	0.824321	0.839178	0.0092995	0.00586327
cg19715111	10	42946477	NA	NA	0.596388	0.59883	0.00104984	0.687939	0.608719	0.607349	-0.00236967	0.364294
cg12415902	21	33786137	DNAJC28;DNAJC28	Island	0.0254672	0.0262079	0.000184828	0.68794	0.0259918	0.0251874	-0.000900229	0.0515836
cg06094142	19	63018253	ZNF552	S_Shore	0.0134745	0.0135736	0.000184084	0.687943	0.0135739	0.0135896	0.000180497	0.745734
cg14286682	4	56228980	NA	NA	0.941298	0.940381	-0.000590892	0.687955	0.93846	0.939514	0.00115489	0.454237
cg15361661	5	37285324	C5orf42	Island	0.0106702	0.0108042	-0.000120637	0.687956	0.0112634	0.0104548	-0.000949788	0.00198131
cg19697239	5	177524051	NA	N_Shore	0.0121751	0.0121678	-0.000173008	0.687959	0.0119629	0.0123796	0.000483403	0.295192
cg09480336	5	89889527	GPR98;GPR98	N_Shore	0.362509	0.364782	0.00163011	0.687964	0.368616	0.374204	0.00288387	0.479457
cg07076836	9	114135614	ROD1;ROD1;ROD1;ROD1;ROD1;ROD1	Island	0.0149677	0.0147619	-0.00016398	0.687975	0.0159268	0.0146016	-0.00110772	0.00435391
cg09113768	11	110890706	C11orf88;C11orf88	Island	0.00461122	0.00422327	-9.40608e-05	0.687976	0.00537486	0.00471402	-0.000283996	0.454186
cg02773041	2	180186208	ZNF385B;ZNF385B	NA	0.826515	0.829848	0.000838627	0.687978	0.824783	0.825579	-0.000286625	0.892731
cg16222802	14	100568070	MIR543	NA	0.95821	0.957576	-0.00100559	0.68798	0.958397	0.959339	0.000400923	0.870569
cg13290001	6	143813903	ADAT2;PEX3	S_Shore	0.00804754	0.00781515	-0.000107143	0.687989	0.00845273	0.00763414	-0.000547016	0.0208665
cg09035784	16	47200806	N4BP1	N_Shore	0.0246211	0.02406	-0.000284555	0.687991	0.0269146	0.0247189	-0.00149673	0.0726977
cg16661628	20	62171169	TCEA2;TCEA2	NA	0.97796	0.978183	0.000182113	0.687991	0.977428	0.977838	0.000629982	0.109854
cg14199723	8	43266554	POTEA;POTEA	NA	0.923034	0.922901	-0.00230628	0.687994	0.918589	0.921993	0.0014476	0.799743
cg18006637	1	215610002	NA	NA	0.804785	0.799845	-0.0027221	0.687995	0.808781	0.804232	-0.00317213	0.62799
cg01420889	16	1862426	C16orf73;C16orf73	Island	0.0320465	0.0320439	0.000317872	0.688007	0.0326397	0.0320859	-0.000647859	0.410587
cg03438515	3	46893270	PTH1R	NA	0.820793	0.822235	-0.000695269	0.688007	0.816387	0.818601	9.57751e-05	0.958046
cg15147084	21	42105880	PRDM15;PRDM15	N_Shelf	0.975575	0.975487	0.00081547	0.68801	0.97402	0.975134	0.00148869	0.490447
cg20574732	4	87735035	PTPN13;PTPN13;PTPN13;PTPN13	S_Shore	0.0138901	0.0134917	-0.000204555	0.688012	0.0147161	0.0138028	-0.000714632	0.217961
cg27581031	12	47769886	DHH	Island	0.0459351	0.0456043	0.000355668	0.688013	0.0488773	0.0480846	0.00130624	0.195156
cg00055359	11	2168317	NA	NA	0.870126	0.872979	0.00102767	0.688015	0.856521	0.860045	0.000803891	0.767321
cg16155207	2	70039685	NA	N_Shelf	0.896181	0.898062	-0.0007535	0.688025	0.89181	0.89459	9.2883e-05	0.961816
cg08857936	6	109091527	FOXO3;FOXO3	Island	0.961154	0.960724	-0.000456624	0.688027	0.960243	0.959016	-0.00173221	0.158589
cg01737026	15	73801966	ODF3L1	NA	0.902705	0.902833	-0.000469535	0.688028	0.902474	0.898217	-0.00478015	0.000146772
cg24542667	14	31741230	NA	N_Shore	0.0144405	0.0145837	0.000175348	0.688033	0.0166844	0.0156736	-0.000861183	0.089902
cg18953039	19	47520882	MEGF8;TMEM145	Island	0.0913908	0.0907215	-0.000650214	0.688034	0.0927051	0.0921471	0.000834359	0.620491
cg12613129	2	239512587	NA	NA	0.976533	0.978096	0.000244407	0.688039	0.975556	0.977892	0.00110718	0.10197
cg13618688	6	29703294	GABBR1;GABBR1;GABBR1	Island	0.500936	0.502274	-0.0011726	0.68805	0.508773	0.509832	-0.00153068	0.619113
cg23184226	6	109209518	NA	NA	0.840466	0.847973	0.00129023	0.688052	0.826669	0.828985	-0.00348633	0.269686
cg24054871	6	31955901	EHMT2;SLC44A4;EHMT2	NA	0.913502	0.916029	-0.000772752	0.688052	0.905486	0.907127	-0.00230535	0.258744
cg10334489	8	22055361	REEP4;REEP4	Island	0.04852	0.048428	0.00039935	0.688053	0.0499828	0.0491737	0.00131422	0.214546
cg16680677	10	4858892	AKR1E2	Island	0.0105481	0.010652	0.000275021	0.688055	0.0107187	0.0104198	2.35493e-05	0.973691
cg14507146	10	125638775	CPXM2	N_Shelf	0.919923	0.919661	-0.000878973	0.688058	0.918527	0.918582	-0.00138495	0.585931
cg13154057	14	105012235	CRIP2;CRIP2	Island	0.0165004	0.0164599	-0.000139929	0.688072	0.0160451	0.0159613	-7.58535e-05	0.823444
cg27176246	1	28705055	SNHG3-RCC1;SNHG3-RCC1;SNHG3-RCC1;SNHG3-RCC1;SNHG3	NA	0.0187349	0.019175	-0.000249872	0.688072	0.0196537	0.0188645	-0.00139108	0.0232984
cg18468019	8	1865295	ARHGEF10	NA	0.972729	0.973219	0.000182038	0.688074	0.972844	0.972919	-0.00010021	0.83535
cg16406967	2	74423748	SLC4A5	NA	0.972595	0.972584	-0.000210995	0.688074	0.971629	0.971863	1.69536e-05	0.975211
cg17666539	6	136800001	MAP7	NA	0.960737	0.960336	-0.000301274	0.688076	0.959555	0.960169	0.000721803	0.350509
cg22971157	19	56153912	KLK6;KLK6;KLK6	NA	0.867037	0.868558	0.00104236	0.688081	0.869641	0.870488	0.00159104	0.549844
cg27139956	17	76820015	C17orf56	NA	0.974306	0.974858	0.000216689	0.688087	0.973241	0.974035	0.000383875	0.48722
cg11426170	12	113318333	TBX5;TBX5;TBX5;TBX5	Island	0.00520875	0.00516458	0.00021373	0.688089	0.00555884	0.00474469	-0.000592842	0.0889669
cg09372028	1	247087074	SH3BP5L	Island	0.00585252	0.00590994	5.31754e-05	0.68809	0.00617352	0.00579415	-0.000258405	0.0665257
cg19866811	1	204176558	SLC26A9;SLC26A9	NA	0.661801	0.662534	0.00125847	0.68809	0.654367	0.654712	0.000585322	0.857614
cg01318823	4	186362430	KIAA1430	Island	0.00956981	0.00944634	-9.70344e-05	0.688093	0.0109225	0.00964335	-0.00100322	0.000262821
cg02888699	7	138063961	ATP6V0A4;ATP6V0A4;ATP6V0A4	NA	0.734723	0.737314	-0.00146495	0.688106	0.721787	0.7281	0.00139863	0.711099
cg13510651	3	33893856	NA	NA	0.0117779	0.011738	-0.000197874	0.688109	0.0124914	0.0109991	-0.0014617	0.0014106
cg25390349	5	38294090	EGFLAM	Island	0.00990523	0.0099793	-7.22797e-05	0.68811	0.010324	0.00998733	-0.000390004	0.019778
cg19366091	1	247119295	ZNF692;ZNF692	Island	0.00549771	0.00551895	6.06051e-05	0.68811	0.00580017	0.00539545	-0.000360469	0.0126334
cg22974982	4	109313093	LOC641518;LOC641518	Island	0.0425859	0.0420021	-0.000306115	0.688111	0.0468223	0.0459759	2.62103e-05	0.976906
cg05454957	2	113017302	POLR1B;POLR1B	S_Shore	0.0100161	0.00999584	-8.67823e-05	0.688113	0.0105909	0.0100774	-0.000375664	0.127393
cg22362389	6	150194215	LRP11	NA	0.913759	0.917733	0.00130859	0.688114	0.909019	0.913406	0.00156314	0.629593
cg07006920	10	82293197	SH2D4B;SH2D4B	NA	0.926354	0.924505	0.000484077	0.688126	0.926012	0.923115	-0.000312566	0.782147
cg14236389	15	40353082	GANC;TMEM87A;TMEM87A	Island	0.00603317	0.00595963	-6.64653e-05	0.688129	0.00635942	0.00597494	-0.000368463	0.0171272
cg18949702	1	111793078	WDR77;ATP5F1	Island	0.0644949	0.0649726	0.000463415	0.688138	0.0658737	0.0665657	0.00241001	0.0576957
cg00691081	17	63446820	NA	Island	0.00717531	0.00709151	-7.49188e-05	0.688145	0.00764637	0.00737715	-0.000223051	0.226966
cg15675643	6	1946133	GMDS	NA	0.96842	0.967017	-0.000581881	0.68816	0.966348	0.967522	0.00147241	0.331793
cg10272801	8	48334925	KIAA0146	N_Shore	0.980299	0.980537	0.000198901	0.68816	0.97958	0.980131	0.000525123	0.303952
cg25095994	7	68335587	NA	NA	0.490588	0.499148	0.00210389	0.688163	0.465762	0.48167	0.00970746	0.0601585
cg15692052	6	169282659	NA	S_Shore	0.961283	0.961624	-0.000305384	0.688166	0.959617	0.959738	-0.000413354	0.580076
cg00481216	16	70655219	HPR	NA	0.898546	0.897987	-0.00106295	0.688168	0.89341	0.895883	0.00193022	0.471085
cg25623459	5	96504329	LIX1	NA	0.0238798	0.0233985	-0.000331398	0.688172	0.0235986	0.0219695	-0.00112394	0.130566
cg19757261	14	33275176	NPAS3;NPAS3;NPAS3;NPAS3	NA	0.967268	0.965964	-0.000403734	0.688175	0.965916	0.965379	3.66987e-05	0.971812
cg09877136	17	53700838	LPO;LPO;LPO	NA	0.433451	0.431087	0.00158141	0.688176	0.444966	0.441721	0.00258285	0.485851
cg03755522	15	40076910	PLA2G4E	NA	0.828924	0.832672	-0.00193075	0.68818	0.809752	0.816383	-0.00126755	0.809159
cg06400428	13	25694023	RNF6;RNF6;RNF6	Island	0.0134521	0.0135914	0.000145501	0.68818	0.0156409	0.0148608	-0.000506722	0.195539
cg13146040	4	20915039	KCNIP4;KCNIP4;KCNIP4;KCNIP4	NA	0.0379903	0.0370646	-0.000369415	0.688181	0.0418222	0.0394197	-0.00160401	0.0880786
cg09787909	5	55043675	SLC38A9	Island	0.0107559	0.010579	-0.000105566	0.688188	0.0105245	0.0104144	2.05497e-05	0.930811
cg04338556	6	134415545	SLC2A12	NA	0.0130725	0.0127663	-0.000180277	0.688188	0.0137077	0.0124799	-0.000815282	0.0133089
cg11218625	11	3801780	PGAP2;PGAP2;PGAP2;PGAP2;PGAP2;PGAP2;PGAP2;PGAP2	NA	0.93687	0.937609	0.000414491	0.688195	0.935465	0.937195	0.00242958	0.0237506
cg23394462	21	41782087	TMPRSS2;TMPRSS2	NA	0.944716	0.945194	-0.000491569	0.688196	0.943073	0.944983	0.00135184	0.291633
cg05104995	11	49931198	OR4C13	NA	0.609938	0.612606	-0.00207719	0.688198	0.604784	0.609197	0.000176254	0.972855
cg27655299	8	126271835	NSMCE2	NA	0.973658	0.974038	-0.000200131	0.688199	0.973283	0.973803	1.86982e-05	0.970248
cg09028651	6	29680296	GABBR1;GABBR1;GABBR1	NA	0.84551	0.844398	-0.000573418	0.6882	0.84628	0.844605	-0.00131128	0.347484
cg23693683	15	22995591	SNORD115-16	NA	0.962506	0.962694	0.000263953	0.688211	0.961704	0.961586	0.00034904	0.621557
cg11719836	12	112257369	SLC24A6	S_Shore	0.014876	0.0152019	0.000120958	0.688216	0.0154922	0.0150661	-0.000490058	0.122651
cg06368429	5	1930309	NA	Island	0.191541	0.18297	-0.00217977	0.688217	NA	NA	NA	NA
cg23171103	12	6535369	IFFO1;IFFO1	Island	0.3908	0.393247	0.00267705	0.688221	0.419927	0.407104	-0.00922531	0.133184
cg25662926	19	53833176	SEC1;DBP;CA11	S_Shore	0.0196494	0.0191176	-0.000268041	0.688222	0.021148	0.0188523	-0.00192412	0.0158912
cg07913044	9	138712410	NA	S_Shore	0.148796	0.144069	0.00172545	0.688227	0.177898	0.168695	-0.00120987	0.788648
cg16570746	2	242593787	NA	N_Shore	0.972937	0.974961	0.00154482	0.688227	0.973507	0.975725	0.00180609	0.586857
cg22164250	6	35373357	DEF6	NA	0.0297777	0.0292718	-0.000269702	0.688228	0.0307802	0.0287543	-0.000899813	0.158313
cg21554569	14	50481374	PYGL;PYGL	S_Shore	0.00578888	0.00572352	-6.65791e-05	0.688228	0.00578489	0.00557758	-0.00025062	0.114241
cg27165415	12	3910594	NA	NA	0.979773	0.979674	-0.000169544	0.688236	0.978908	0.979362	0.000349302	0.432418
cg15133448	6	150327168	ULBP1	Island	0.0191649	0.0196598	-0.000190135	0.688238	0.0198646	0.0193747	-0.00083067	0.0649268
cg17133972	2	45021750	SIX3	N_Shore	0.0259358	0.0263942	0.000187306	0.688238	0.0296939	0.0301545	0.000761821	0.201223
cg25230157	1	244029947	SMYD3;SMYD3	NA	0.974795	0.975014	0.000204941	0.688239	0.97351	0.974667	0.00104095	0.0429679
cg00466827	4	1628813	FAM53A	N_Shore	0.980836	0.980574	-0.000183843	0.68824	0.979568	0.980535	0.00111526	0.0208617
cg18807003	11	74788097	SNORD15A;RPS3	N_Shore	0.00701797	0.00692235	-8.5739e-05	0.68824	0.00833445	0.00779965	-0.000288893	0.271623
cg18865094	19	5751634	NA	N_Shore	0.943839	0.944205	-0.000290592	0.688246	0.940733	0.94281	0.00135805	0.0774611
cg08702007	13	77730425	NA	NA	0.875227	0.879229	0.00108201	0.688248	0.863443	0.872815	0.00564614	0.0474857
cg14557552	5	71748874	NA	N_Shore	0.970455	0.969688	-0.000334408	0.688256	0.969175	0.970542	0.001656	0.0610236
cg07881623	12	26383451	ITPR2	NA	0.967857	0.966297	-0.000618038	0.688257	0.965923	0.966148	0.000900322	0.576003
cg07316556	6	132765740	MOXD1	S_Shore	0.97579	0.975579	-0.000202279	0.688259	0.973648	0.974897	0.00106915	0.047981
cg24422297	7	157608345	PTPRN2;PTPRN2;PTPRN2	N_Shelf	0.857953	0.858021	-0.00139818	0.688263	0.858265	0.855427	-0.00346657	0.314834
cg09816756	4	15038670	C1QTNF7;C1QTNF7;C1QTNF7	NA	0.942827	0.942419	-0.000501857	0.688263	0.941058	0.940974	-0.000575757	0.665948
cg11088682	10	120792086	EIF3A	Island	0.518514	0.518492	0.0032032	0.688273	0.542171	0.527237	-0.00994621	0.226232
cg15314827	12	6567243	CHD4	NA	0.942394	0.943155	-0.000353369	0.688279	0.94096	0.941546	-0.00034109	0.704923
cg09260830	8	143357786	TSNARE1	Island	0.975921	0.976429	0.000143574	0.688285	0.975948	0.976158	-0.000164173	0.661076
cg14716792	1	144127997	HFE2;HFE2;HFE2;HFE2	S_Shore	0.97109	0.97125	-0.000212004	0.688288	0.971311	0.972337	0.00061012	0.228255
cg14936778	2	242462770	C2orf85	N_Shore	0.939495	0.939695	-0.000453352	0.688292	0.940039	0.942464	0.00145774	0.108164
cg05469574	6	33388177	TAPBP;TAPBP;TAPBP	N_Shore	0.186824	0.187542	-0.00166026	0.688298	0.176459	0.180364	0.00253638	0.534615
cg04371703	2	38678849	HNRPLL;HNRPLL	N_Shelf	0.957113	0.956848	-0.000783986	0.688299	0.958068	0.957854	-0.000270102	0.867117
cg17485141	9	38684110	NA	NA	0.796809	0.80458	0.00152924	0.688303	0.775716	0.788098	0.00574051	0.146406
cg22654980	14	104872751	PACS2;PACS2	NA	0.990607	0.990426	-6.03333e-05	0.688307	0.990554	0.99045	-2.76267e-05	0.845673
cg25742540	19	17236685	USHBP1	NA	0.277771	0.276814	0.00182923	0.688307	0.299142	0.293871	-8.55626e-05	0.98537
cg15957786	2	196229935	SLC39A10;SLC39A10;SLC39A10	Island	0.00806072	0.00831835	7.43998e-05	0.688309	0.00842901	0.00821557	-0.000207872	0.274419
cg00668852	2	128000624	IWS1	Island	0.0103259	0.0104305	6.74551e-05	0.68831	0.011165	0.0109531	-0.000154951	0.428765
cg11921411	10	6286096	PFKFB3;PFKFB3	Island	0.00781809	0.0080303	6.9957e-05	0.688316	0.0078724	0.00802233	5.57853e-05	0.758043
cg27563558	1	13783156	PDPN;PDPN;PDPN;PDPN	Island	0.00923036	0.00947604	-9.819e-05	0.688321	0.0094188	0.00916943	-0.000339239	0.150218
cg00421585	13	20202091	N6AMT2	NA	0.976046	0.976435	0.000191093	0.688324	0.975597	0.975829	6.57965e-05	0.892579
cg23931381	5	112855438	NA	S_Shelf	0.917836	0.915682	-0.000596288	0.688327	0.915558	0.915991	0.00127446	0.393057
cg05255728	8	142295076	SLC45A4	N_Shelf	0.969837	0.970165	0.000197141	0.688327	0.96988	0.970695	0.000615189	0.228674
cg14561362	22	24107552	LRP5L	NA	0.968796	0.970157	0.000837449	0.688329	0.965473	0.96951	0.0037227	0.247815
cg03923813	5	175721484	KIAA1191;KIAA1191;KIAA1191	Island	0.0107326	0.0105584	-9.20061e-05	0.688336	0.0115715	0.0110035	-0.000381542	0.152
cg17397870	11	3620349	ART5;ART5	Island	0.0179955	0.0178354	-0.000212523	0.68834	0.0184923	0.0175545	-0.00101464	0.0515338
cg24799159	16	70053760	ZNF23	Island	0.0111476	0.0107391	-0.000125779	0.688344	0.0124738	0.0111306	-0.000995494	0.00980478
cg04069951	17	9748988	RCVRN	Island	0.977101	0.977528	-0.000185065	0.688352	0.976754	0.977092	-0.000144351	0.760914
cg17699214	17	76496316	RPTOR;RPTOR	S_Shore	0.96821	0.968462	0.000233794	0.688353	0.967905	0.968	2.85845e-05	0.960198
cg20147326	15	50874891	NA	S_Shore	0.0241115	0.0243397	0.000198564	0.688359	0.0267614	0.0258944	-0.000621226	0.266565
cg03023900	16	21219469	NCRNA00169;CRYM	N_Shore	0.00508041	0.00518087	6.78854e-05	0.688361	0.00550404	0.00502491	-0.000415301	0.0106092
cg04488074	14	95405994	NA	NA	0.922337	0.920867	-0.000766551	0.688363	0.919522	0.917157	-0.00202285	0.334205
cg06161915	5	6790778	POLS	Island	0.973429	0.973767	-0.000299017	0.688363	0.975029	0.976412	0.00119258	0.0190168
cg16373217	7	57251833	LOC642006	Island	0.967459	0.967536	-0.000369064	0.688364	0.969224	0.968549	-0.000972841	0.264978
cg26640796	6	29725952	NA	Island	0.0117137	0.0115667	0.000137894	0.688366	0.0139696	0.0137167	0.000342539	0.502378
cg13923277	6	33668931	C6orf227	Island	0.0559022	0.0558031	-0.0011774	0.688368	0.054344	0.0546143	-9.99763e-05	0.97182
cg00259046	4	3093965	HTT	NA	0.167129	0.161746	-0.00152846	0.688369	0.179407	0.16831	-0.00531438	0.141884
cg09231295	2	47736105	NA	NA	0.884948	0.888118	0.000728968	0.688371	0.886887	0.892433	0.00340451	0.0164994
cg14522632	7	128692963	AHCYL2;AHCYL2	NA	0.941389	0.943205	0.000402983	0.688373	0.93869	0.939123	-0.00130008	0.202092
cg09977865	12	6458264	NA	S_Shore	0.953718	0.955123	0.000318909	0.688374	0.953179	0.953456	-0.000894509	0.265894
cg01962018	2	141471859	LRP1B	NA	0.955342	0.953788	-0.000678386	0.688379	0.954299	0.953032	-0.000677148	0.671267
cg24906316	17	3518633	TMEM93;TAX1BP3;TMEM93;TAX1BP3	Island	0.00336164	0.00304422	-7.22694e-05	0.68839	0.00370069	0.00308767	-0.000348111	0.247606
cg22509027	16	11853250	RSL1D1	S_Shore	0.00748125	0.00742928	-7.27388e-05	0.688398	0.00768881	0.00745508	-0.00023572	0.188304
cg03438618	12	115348999	NA	NA	0.953452	0.954105	0.000509417	0.688399	0.9505	0.953521	0.00281684	0.0235435
cg17175392	2	136350836	MCM6	S_Shore	0.172022	0.163988	-0.00197248	0.688404	0.208007	0.188215	-0.0114491	0.0310791
cg23613836	7	2769479	GNA12	S_Shore	0.750622	0.757463	0.00137142	0.688406	0.72868	0.735501	0.000621677	0.862926
cg06071479	5	111781653	EPB41L4A	N_Shore	0.0493238	0.0489818	-0.000668913	0.688413	0.0493523	0.0469719	-0.00362479	0.00714394
cg17948136	2	239736170	HDAC4	NA	0.956327	0.953641	-0.00102615	0.688415	0.953109	0.954091	0.00246634	0.323812
cg09241381	17	3588634	ITGAE	NA	0.817968	0.822378	-0.00164026	0.688417	0.787415	0.791219	-0.00297465	0.483419
cg00260387	1	110415456	ALX3	S_Shore	0.978685	0.978973	0.000160783	0.688417	0.978515	0.979339	0.000546914	0.200602
cg06266514	3	124843908	MYLK;MYLK;MYLK;MYLK	NA	0.960464	0.959639	-0.000400619	0.68842	0.959213	0.959831	0.00109804	0.268101
cg15496079	15	25690249	OCA2	Island	0.942159	0.941118	-0.000521413	0.688421	0.942063	0.941681	0.000212963	0.863488
cg20053381	15	38362217	NA	Island	0.016792	0.0172704	0.000149603	0.688424	0.0169946	0.0169442	-0.000342179	0.398094
cg08494713	15	23598475	ATP10A	NA	0.960503	0.961355	0.000776735	0.688426	0.960598	0.961634	0.000905714	0.547017
cg16736080	7	35044292	DPY19L1	Island	0.00465004	0.00427656	-9.84789e-05	0.688431	0.00520985	0.00441301	-0.000468318	0.151388
cg14597361	10	103991249	PITX3	Island	0.00974691	0.00957485	-0.000103824	0.688436	0.0103627	0.00994663	-0.000203253	0.47127
cg12174465	1	165112114	TADA1;TADA1	Island	0.0160086	0.0165842	-0.000192778	0.688439	0.0168827	0.0165766	-0.00055869	0.236918
cg00454577	3	127258963	SLC41A3;SLC41A3;SLC41A3;SLC41A3;SLC41A3	NA	0.727483	0.731156	-0.00158105	0.688441	0.697613	0.708499	0.00340227	0.404666
cg16391608	17	63704006	NA	Island	0.0332666	0.032828	-0.000248225	0.688452	0.0333877	0.032318	-0.000933948	0.137154
cg13688786	19	60877349	U2AF2;U2AF2;EPN1;EPN1	N_Shore	0.914765	0.91658	-0.000821331	0.688455	0.905773	0.90674	-0.00347673	0.113698
cg18917643	11	134087499	NA	N_Shore	0.923974	0.920852	-0.00210526	0.688455	0.927112	0.921063	-0.00623263	0.140488
cg19858334	5	32210251	GOLPH3	Island	0.028765	0.0281775	-0.000302288	0.688455	0.0282227	0.0283183	-0.00047043	0.508837
cg13817920	17	70131683	CD300E	NA	0.824455	0.824635	-0.0013169	0.68846	0.830976	0.83126	-0.000941441	0.770725
cg06521247	5	1327847	TERT;TERT	N_Shelf	0.953681	0.954005	0.000473992	0.688461	0.950834	0.951519	0.000750548	0.569069
cg23584352	7	156894489	DNAJB6	N_Shore	0.976246	0.976197	-0.000259107	0.688467	0.975282	0.976276	0.000785111	0.244802
cg16137498	7	155026661	NA	NA	0.96274	0.962535	0.000367168	0.688468	0.960918	0.961751	0.00113741	0.253712
cg09159602	17	78405628	TBCD	N_Shelf	0.964987	0.965152	0.000251922	0.688471	0.963688	0.964545	0.00106888	0.129918
cg24489398	9	137810929	KCNT1	N_Shore	0.713251	0.721672	0.00185715	0.688475	0.68867	0.70187	0.00857662	0.0926422
cg14048834	6	26032296	SLC17A2	NA	0.956121	0.956672	-0.00037401	0.688476	0.954691	0.955543	0.000353069	0.709489
cg00185988	17	75623942	CCDC40;TBC1D16	Island	0.0192873	0.0187917	-0.000178044	0.688478	0.020884	0.0199467	-0.000472317	0.358469
cg15839910	1	69807668	NA	S_Shore	0.0219494	0.0221318	0.000311637	0.688487	0.0224315	0.0220124	-0.000135032	0.869214
cg19701649	14	64283231	SPTB	N_Shelf	0.430122	0.428558	0.00223356	0.688495	0.447103	0.441571	0.00136502	0.810977
cg25619837	13	90848782	GPC5	N_Shore	0.011154	0.0111323	-0.000199238	0.6885	0.012003	0.0107797	-0.00125639	0.0049557
cg08572757	7	156407260	NA	NA	0.937678	0.935901	-0.000702669	0.688515	0.936092	0.936985	0.0013385	0.456308
cg12367874	8	98725230	MTDH	N_Shore	0.0051891	0.00536626	7.42272e-05	0.688515	0.00566694	0.00525373	-0.000469686	0.00965908
cg15726326	5	131160638	FNIP1;FNIP1;FNIP1;FNIP1	Island	0.0232894	0.0231405	-0.000168032	0.688516	0.024108	0.0238785	0.000102493	0.823515
cg07960461	15	99260336	ALDH1A3	NA	0.0122636	0.0109452	-0.000457293	0.688519	0.0120282	0.0101924	-0.00136679	0.0119469
cg09810466	8	142437351	GPR20	S_Shore	0.885031	0.88789	0.000723401	0.688524	0.875658	0.877862	-0.000192167	0.916663
cg06964954	22	23945355	CRYBB2	NA	0.981868	0.982129	0.00010122	0.688525	0.981774	0.982108	0.000197569	0.448901
cg18484567	16	31738480	NA	Island	0.252196	0.254022	0.00134982	0.688526	0.259029	0.26454	0.00461411	0.142258
cg12412531	6	31973642	EHMT2;EHMT2	S_Shore	0.0113011	0.0112177	-0.000102072	0.688527	0.0119007	0.0112398	-0.000446836	0.0663672
cg08818337	21	43694290	C21orf125	NA	0.944889	0.946354	0.000544707	0.68853	0.942096	0.943444	0.000199301	0.891528
cg01521688	4	140421030	C4orf49	S_Shore	0.370367	0.370363	0.00194934	0.688531	0.40387	0.405916	0.00474612	0.328377
cg16429080	10	10601713	NA	NA	0.969348	0.96889	-0.000291838	0.688531	0.968264	0.96806	0.000111682	0.881905
cg21128610	18	27518429	B4GALT6;B4GALT6	N_Shore	0.0105501	0.0104593	-0.00010035	0.688539	0.0114031	0.010666	-0.000666879	0.0274689
cg08141495	10	44793718	C10orf10;RASSF4	S_Shelf	0.158492	0.155974	-0.00104301	0.688553	0.171714	0.164889	-0.00334355	0.208472
cg04241308	2	84593276	NA	N_Shelf	0.952058	0.950761	-0.000720492	0.688556	0.950035	0.949871	0.000422671	0.814868
cg02324835	7	156504245	NA	Island	0.0335438	0.0334212	-0.000290297	0.688559	0.032643	0.0330477	0.00040189	0.577778
cg13028250	4	40953692	UCHL1;UCHL1	Island	0.0980687	0.0968491	0.000555084	0.688563	0.103341	0.0991143	-0.00212201	0.128875
cg13056269	3	113060658	PHLDB2;PHLDB2;PHLDB2;PHLDB2	N_Shore	0.0225055	0.0221721	-0.000227471	0.688566	0.0229691	0.0214771	-0.00105385	0.0542839
cg19940329	6	166743767	RPS6KA2;RPS6KA2	N_Shelf	0.980059	0.980188	-0.000150227	0.688574	0.97967	0.980035	0.000177457	0.637506
cg15024592	16	5020406	NAGPA	N_Shelf	0.969648	0.969704	-0.000168688	0.688577	0.969893	0.969829	-0.000391413	0.35401
cg20783806	5	138657075	MATR3;MATR3	Island	0.00506571	0.00519327	6.16792e-05	0.688577	0.00559326	0.00514483	-0.000392673	0.016278
cg00463957	5	36761221	NA	NA	0.954313	0.953077	-0.00045994	0.688581	0.953812	0.954121	0.000635934	0.567396
cg19962434	1	3559484	TP73	Island	0.232903	0.229035	-0.00198917	0.688584	0.262949	0.258839	0.00107446	0.827352
cg13563863	1	34415332	C1orf94;C1orf94;C1orf94	Island	0.0883349	0.0878471	-0.000620872	0.68859	0.0926627	0.092274	-0.00050118	0.739754
cg25036710	20	18723716	HSPC072;LOC100270804;HSPC072	NA	0.9708	0.970932	0.000537384	0.688594	0.970311	0.970993	0.00072517	0.608676
cg11546131	2	1691534	PXDN	NA	0.644697	0.654132	0.00184623	0.688597	0.624954	0.632121	-0.000786707	0.860912
cg20531166	7	56846254	NA	N_Shore	0.826615	0.828225	-0.00102691	0.688597	0.825893	0.825702	-0.00141305	0.582824
cg15325809	2	105254181	TGFBRAP1;TGFBRAP1	S_Shore	0.978328	0.977734	-0.000235272	0.688597	0.977019	0.97724	0.000434456	0.495736
cg00670977	6	137582467	IFNGR1	S_Shore	0.00466902	0.00461666	-5.37808e-05	0.688598	0.00536625	0.00514506	-5.78492e-05	0.722946
cg08890084	3	115440593	ZNF80	NA	0.964756	0.965504	0.000262616	0.688599	0.964316	0.965395	0.000455789	0.467394
cg10839546	2	225614908	DOCK10	Island	0.013221	0.0130958	-0.000114864	0.688607	0.0135536	0.0130369	-5.20075e-05	0.857184
cg19579183	14	50632276	TRIM9;TRIM9	S_Shore	0.0472009	0.0474922	0.000320429	0.688611	0.050488	0.0491179	-0.000617063	0.489973
cg05782471	6	30820006	IER3	Island	0.00779683	0.00800616	7.88539e-05	0.688613	0.00780438	0.00797336	0.000169237	0.383285
cg13090007	17	74360776	TIMP2	N_Shelf	0.922103	0.92307	-0.000892562	0.688615	0.916221	0.918349	0.000180153	0.94082
cg00636508	12	107772455	SSH1;SSH1	N_Shelf	0.589096	0.598227	0.00208514	0.688615	0.555031	0.548563	-0.0124613	0.0253665
cg09668400	9	99436298	TSTD2;NCBP1	S_Shore	0.00256982	0.00259471	3.12784e-05	0.688616	0.00284006	0.002574	-0.000217328	0.0115633
cg07441152	8	120168240	COLEC10	NA	0.958163	0.957903	0.00041364	0.688619	0.957629	0.956947	2.2344e-07	0.999848
cg12586150	4	41850017	BEND4;BEND4	S_Shore	0.616641	0.631635	-0.00227617	0.688624	0.578328	0.613973	0.0208432	0.000576833
cg18678851	7	151184801	PRKAG2	NA	0.930762	0.930576	-0.000691716	0.688625	0.927343	0.926948	-0.00145432	0.468207
cg05226292	17	76975000	NA	Island	0.0874795	0.0878035	-0.000518289	0.688626	0.0820591	0.0841369	0.00136165	0.221645
cg15388107	4	1720172	NA	NA	0.01645	0.0165046	0.000106476	0.68863	0.0165681	0.0166858	0.00024235	0.331728
cg14321058	1	242681870	ADSS;ADSS	Island	0.00922119	0.00956181	8.07267e-05	0.688631	0.00940313	0.00945321	-0.000166681	0.401956
cg24781702	11	30301175	C11orf46	Island	0.0142226	0.0142519	-9.19368e-05	0.688641	0.0145062	0.0143566	-0.000261479	0.257725
cg20360285	11	69601804	ANO1	N_Shore	0.0766128	0.0760462	-0.000545535	0.688647	0.0758705	0.0740775	-0.0017385	0.174069
cg16381019	14	93320029	PRIMA1	N_Shelf	0.920827	0.92027	-0.000655441	0.688649	0.92	0.920913	0.00205312	0.201666
cg00744550	12	29764530	TMTC1	NA	0.960531	0.959553	-0.000434379	0.688649	0.96146	0.961294	0.000273287	0.796361
cg05798194	21	43688039	NA	N_Shore	0.966503	0.966378	-0.000237825	0.68865	0.9662	0.965831	-0.000678857	0.267282
cg02218776	2	176684327	NA	N_Shore	0.0328909	0.032608	0.000353619	0.688662	0.041135	0.0382756	-0.00178029	0.114922
cg03887426	3	150858218	WWTR1;WWTR1;WWTR1	Island	0.00918282	0.00926597	8.92986e-05	0.688663	0.00949813	0.0090954	-0.000362902	0.287767
cg00988227	8	145709559	RECQL4	Island	0.921589	0.923277	0.000459529	0.688669	0.921222	0.922427	-0.000107113	0.925704
cg01393632	17	71979736	RHBDF2;RHBDF2	Island	0.945606	0.945697	-0.000428666	0.688675	0.943134	0.942673	-9.06079e-05	0.93212
cg01305625	4	84153078	LIN54	Island	0.0131225	0.0137413	0.000161259	0.688682	0.0139863	0.013481	-0.000695639	0.0661411
cg17129331	15	87740713	LOC254559	N_Shelf	0.685087	0.682246	-0.00182028	0.688685	0.701539	0.6945	-0.00572816	0.196242
cg13278738	8	1906643	NA	N_Shelf	0.737836	0.744474	-0.00174358	0.688685	0.703735	0.716164	0.0030086	0.498842
cg13618906	8	142252361	DENND3	N_Shore	0.814326	0.819727	0.00104859	0.688694	0.802922	0.807545	0.000484612	0.858098
cg02953912	11	100207062	FLJ32810	NA	0.707287	0.713741	-0.00202911	0.688702	0.671795	0.682428	0.000941542	0.850611
cg21225130	19	63611619	ZNF584	Island	0.0234429	0.0243132	0.000217461	0.688706	0.0247794	0.0238559	-0.00116029	0.0299261
cg19550904	16	85352040	NA	NA	0.67783	0.681382	-0.00160183	0.688706	0.655884	0.661005	-0.00163436	0.691594
cg03053374	17	75693440	GAA;GAA;GAA	N_Shore	0.930634	0.931787	-0.000421545	0.688707	0.930048	0.930556	-9.05142e-05	0.930595
cg16071681	1	109814643	SYPL2	S_Shelf	0.773886	0.777303	0.0010481	0.688715	0.777608	0.782116	0.00167736	0.521027
cg06113208	19	15115683	NA	S_Shelf	0.97874	0.979351	0.000157464	0.688716	0.978904	0.978464	-0.000701677	0.0733556
cg03338924	1	12002563	MIIP	S_Shore	0.0182302	0.0181998	-0.000138097	0.688717	0.0187092	0.0184854	-1.25417e-05	0.969845
cg05781609	5	133538009	SKP1;SKP1	N_Shore	0.882234	0.885173	-0.000993687	0.688717	0.861215	0.866182	-0.000213954	0.938934
cg07664358	8	141610236	NA	NA	0.913882	0.91646	-0.00103007	0.68872	0.908281	0.912109	0.00148251	0.587242
cg12972062	16	88162023	NA	S_Shore	0.940509	0.941915	0.000381815	0.688729	0.938323	0.939689	-0.000140478	0.875297
cg00306951	2	31151966	GALNT14	NA	0.970822	0.970493	-0.000264044	0.688742	0.97042	0.970632	0.000388818	0.572559
cg07813252	17	295950	FAM101B	S_Shelf	0.981281	0.981122	-0.00018129	0.688745	0.980703	0.980368	-0.000413136	0.374617
cg18613031	9	137527016	C9orf116;C9orf116	NA	0.965795	0.964831	-0.000388838	0.688749	0.963059	0.964159	0.00151079	0.14112
cg19846529	7	145444370	CNTNAP2	Island	0.00815424	0.00790768	-0.000115039	0.688753	0.0089805	0.00847586	-0.000323708	0.168458
cg04650789	10	49152877	FRMPD2;FRMPD2;FRMPD2	NA	0.8738	0.876587	-0.00091664	0.688754	0.862057	0.86285	-0.00380039	0.120649
cg13647601	12	6853067	SPSB2;SPSB2	Island	0.00986385	0.00985889	8.40928e-05	0.688755	0.0100646	0.00955664	-0.000371525	0.0850002
cg04569555	8	70656554	SULF1;SULF1;SULF1;SULF1	NA	0.972137	0.971429	-0.000212153	0.688755	0.972793	0.972507	6.59334e-05	0.886028
cg14454127	11	44289606	ALX4	S_Shore	0.061117	0.0611191	0.000518873	0.68876	0.06721	0.0653829	-0.000644663	0.645897
cg05482413	5	127900666	FBN2	Island	0.279315	0.278579	0.00202495	0.688765	0.312308	0.30607	-0.00195652	0.703278
cg02032552	12	113360020	NA	N_Shelf	0.143591	0.145868	0.00121892	0.688766	0.143671	0.144003	-0.000903943	0.772652
cg05919561	2	242575225	NA	N_Shore	0.768598	0.776163	0.00189292	0.688771	0.743484	0.755527	0.00524001	0.269017
cg22288195	16	4243944	NA	Island	0.00781536	0.00811679	6.28019e-05	0.688771	0.00807185	0.00798355	-0.000237929	0.127203
cg07402188	12	5473409	NTF3;NTF3	N_Shore	0.953025	0.953135	-0.00043188	0.688773	0.95156	0.95381	0.00160463	0.128936
cg17052675	3	128738242	NA	NA	0.386409	0.383547	-0.00277082	0.688778	0.449219	0.433083	-0.0137503	0.039106
cg12223253	6	31517484	NA	NA	0.0139799	0.013527	-0.000546756	0.688782	0.016253	0.0140922	-0.00179941	0.281964
cg13540341	16	391668	DECR2	Island	0.00912985	0.00945859	7.85034e-05	0.688783	0.00937781	0.00941643	-7.99076e-05	0.679616
cg15647515	19	21371751	ZNF493;ZNF493;ZNF493	NA	0.00995209	0.0103465	9.53614e-05	0.688784	0.0105555	0.0105544	-0.000100546	0.670059
cg10497754	1	228350821	GALNT2	NA	0.828791	0.832495	0.00126874	0.688784	0.821633	0.8269	0.00217506	0.503374
cg03064626	19	2874847	NA	N_Shelf	0.789952	0.7978	0.00162832	0.688787	0.762061	0.76884	-0.000241903	0.955112
cg09693588	10	97443664	TCTN3;TCTN3;TCTN3;TCTN3	Island	0.0128089	0.0129898	8.57051e-05	0.688799	0.0130084	0.0129351	6.3433e-05	0.756966
cg19505862	5	79586715	SERINC5	N_Shore	0.0075122	0.00760248	-0.000128437	0.688805	0.00800908	0.00733283	-0.000787452	0.00651087
cg08761324	8	130158645	NA	NA	0.828538	0.82532	-0.00173811	0.688809	0.828366	0.824233	-0.00335219	0.442589
cg04743883	16	15048751	NTAN1	NA	0.976653	0.9766	0.000220275	0.68881	0.975685	0.976099	0.000474621	0.43763
cg26405583	14	22455224	RBM23;RBM23;RBM23	N_Shelf	0.333812	0.329696	0.00346853	0.688811	0.370906	0.358389	-0.000823463	0.925971
cg17209428	1	22021513	LDLRAD2;HSPG2	N_Shore	0.694823	0.694972	0.00145103	0.688812	0.70863	0.708735	-4.5219e-05	0.990432
cg04678231	8	121867545	SNTB1	NA	0.364266	0.361216	0.0031879	0.688818	0.395666	0.380045	-0.00542342	0.497809
cg08718293	11	6451828	TRIM3;TRIM3	Island	0.0355009	0.0352436	0.000413531	0.688819	0.0363162	0.0373965	0.00103921	0.379768
cg01713613	4	7487100	PSAPL1;SORCS2	NA	0.94188	0.942576	0.00039359	0.68882	0.939773	0.939731	-0.00104469	0.32524
cg22896480	17	17660998	SREBF1;SREBF1	NA	0.930935	0.932213	0.000383427	0.68882	0.930165	0.929723	-0.00142381	0.151585
cg13576669	15	73983734	FBXO22;FBXO22	Island	0.0214415	0.02144	0.000248652	0.688824	0.0256671	0.0232824	-0.00172913	0.0338845
cg26840970	15	38520466	BAHD1	Island	0.0318272	0.0315754	0.000257688	0.688827	0.0325388	0.0319304	-0.000189911	0.782126
cg02265056	6	238285	DUSP22	S_Shore	0.275147	0.279216	0.00308871	0.688828	0.271998	0.277649	0.00627449	0.405252
cg19150921	16	71549427	ZFHX3;ZFHX3	N_Shore	0.969378	0.969744	0.000163718	0.688834	0.969221	0.969698	0.000368506	0.387672
cg08547848	19	1767383	MIR1909;REXO1	Island	0.967493	0.968643	0.000267393	0.688839	0.966424	0.968599	0.00162706	0.029232
cg26403416	1	10622191	CASZ1	Island	0.92475	0.925046	-0.000980864	0.688842	0.930049	0.931084	0.000353528	0.884723
cg23500889	11	131710673	NTM;NTM;NTM	NA	0.973183	0.973091	-0.000197297	0.688847	0.97291	0.972701	3.7856e-05	0.938861
cg00913787	6	137185892	PEX7	Island	0.0292224	0.0295588	0.000437587	0.68885	0.0288411	0.0289544	-5.73434e-05	0.960753
cg22956410	17	23230971	C17orf108	NA	0.936364	0.938027	0.000573509	0.688853	0.938809	0.936978	-0.00247807	0.110006
cg23181554	1	153558832	RUSC1;C1orf104;RUSC1	N_Shore	0.74214	0.746719	-0.00144961	0.688863	0.720539	0.724115	-0.00322481	0.390485
cg26847878	1	10381590	PGD	Island	0.00515361	0.00541143	6.03518e-05	0.688872	0.00545151	0.00548391	-2.54709e-05	0.872051
cg08781236	2	88708404	EIF2AK3	Island	0.0298303	0.0293581	-0.000376907	0.688877	0.041379	0.0379678	-0.00173319	0.188679
cg04772948	15	87740256	LOC254559	N_Shelf	0.365488	0.360929	0.00303105	0.688878	0.403631	0.384399	-0.00870149	0.256555
cg09212058	1	203693011	NA	Island	0.00605883	0.00597965	-6.12006e-05	0.688879	0.00603865	0.00579713	-0.000180931	0.234605
cg06618123	11	110978939	SIK2	Island	0.0262829	0.0265012	0.00018334	0.688882	0.026582	0.026795	0.000517596	0.296467
cg21662240	8	144720501	C8orf73	Island	0.968831	0.969437	0.000267037	0.688884	0.969193	0.969592	0.00015349	0.798871
cg20235075	5	95659859	NA	NA	0.401038	0.39088	-0.00336906	0.688886	0.43679	0.42209	-0.00493019	0.564022
cg01009068	14	55654845	PELI2;PELI2	Island	0.0888876	0.0882066	-0.000550574	0.688889	0.086911	0.0853402	-0.0016899	0.180943
cg27258394	7	94735559	PPP1R9A;PPP1R9A;PPP1R9A;PPP1R9A;PPP1R9A	NA	0.968418	0.968162	-0.000298143	0.688892	0.967757	0.967769	2.52635e-05	0.972166
cg03978242	5	150807640	SLC36A1	Island	0.0142174	0.01449	0.000132174	0.688895	0.0153616	0.0154625	9.42767e-05	0.783891
cg11133013	12	46785934	PFKM;SENP1;PFKM	Island	0.0270515	0.0264941	-0.000465265	0.688895	0.0293861	0.0266007	-0.00274616	0.0163214
cg02353427	19	46474023	HNRNPUL1;HNRNPUL1	NA	0.228931	0.225577	0.00231013	0.688897	0.250514	0.233378	-0.00759251	0.165606
cg25735572	19	48768426	XRCC1	N_Shelf	0.94479	0.946243	0.00056298	0.688902	0.940358	0.942563	0.00134644	0.387194
ch.4.1893073F	22	36244631	CARD10	N_Shore	0.776732	0.782993	-0.00149864	0.688906	0.74761	0.75386	-0.00195469	0.623785
cg04539172	5	3789618	NA	NA	0.98125	0.981526	0.000136525	0.688913	0.981123	0.98156	0.000357933	0.278933
cg22062539	10	97794127	CCNJ;CCNJ;CCNJ	Island	0.00796825	0.00761072	-0.000148201	0.688919	0.00877208	0.00760644	-0.000909791	0.0367585
cg21671277	1	228558264	PGBD5	N_Shore	0.951031	0.951544	0.000677257	0.688922	0.950972	0.953248	0.00223072	0.195129
cg13206191	2	39859721	THUMPD2;THUMPD2	Island	0.00766995	0.0079566	6.26387e-05	0.688923	0.00780137	0.00794748	9.33929e-05	0.559568
cg20532558	12	13139815	GSG1;GSG1;GSG1;GSG1;GSG1;GSG1	NA	0.371474	0.367737	0.0033205	0.688925	0.40046	0.386141	-0.00459164	0.577183
cg00935895	1	9411717	NA	Island	0.0220652	0.0208254	-0.000267512	0.688929	0.0241569	0.0214618	-0.00184566	0.0115568
cg05439608	12	131402490	GALNT9	N_Shelf	0.922759	0.921343	-0.000666174	0.688929	0.917737	0.92022	0.00318949	0.0721122
cg25936334	7	143230110	FAM115A	Island	0.010737	0.0111213	0.000109998	0.688932	0.011295	0.0104017	-0.00106846	0.000160525
cg04108360	3	121011838	NR1I2;NR1I2;NR1I2	Island	0.043656	0.0435795	-0.000249401	0.688933	0.0444181	0.0450302	0.000817284	0.235472
cg02826233	10	48022811	NA	NA	0.880386	0.881472	-0.000986563	0.68894	0.876095	0.876709	-0.00242774	0.315149
cg15239628	11	129846326	ADAMTS15	N_Shore	0.969764	0.97026	0.000200312	0.688952	0.969516	0.970174	0.000443354	0.384977
cg18057109	20	44091092	SLC12A5;SLC12A5	Island	0.134205	0.134669	0.00126338	0.688953	0.139675	0.140233	0.00224987	0.480889
cg00127070	6	332024	NA	NA	0.910871	0.911622	-0.000639116	0.688957	0.903602	0.906096	0.000848361	0.631656
cg21973687	8	99025654	MATN2;MATN2	NA	0.938389	0.940073	-0.000475168	0.688957	0.932888	0.936355	0.00127857	0.315064
cg23994443	17	17816640	TOM1L2;LRRC48;LRRC48;TOM1L2;LRRC48;LRRC48	Island	0.00585297	0.00584536	-6.99448e-05	0.68896	0.00639779	0.00589791	-0.000423744	0.0139025
cg02465761	6	166965171	RPS6KA2	S_Shelf	0.98146	0.981942	0.000151892	0.688963	0.980913	0.981463	0.000180827	0.625488
cg18787736	7	2171804	MAD1L1;MAD1L1;MAD1L1	NA	0.991201	0.991058	-6.46772e-05	0.688963	0.990876	0.991157	0.000317318	0.0721836
cg06102342	1	3327660	PRDM16;PRDM16	NA	0.956739	0.956698	-0.000488936	0.688966	0.955665	0.955398	-0.000965143	0.438614
cg14124376	6	42126413	TAF8	Island	0.00724245	0.00736819	8.81541e-05	0.688966	0.0078906	0.00746551	-0.000271806	0.179201
cg13518524	17	31160540	TAF15;TAF15	Island	0.0229091	0.0226182	-0.000186283	0.688967	0.025197	0.0242617	-0.000300884	0.567596
cg06536967	15	38485684	IVD;IVD	S_Shore	0.0178315	0.0182568	0.000156009	0.688968	0.0199351	0.019924	0.000138447	0.749325
cg19736470	16	86708016	NA	N_Shelf	0.775332	0.780569	-0.00149683	0.688971	0.744938	0.753723	0.00161445	0.687866
cg07673866	1	24599802	C1orf201	NA	0.811035	0.811243	-0.00119636	0.688973	0.8002	0.797731	-0.00395946	0.235641
cg13516654	3	50593359	HEMK1	NA	0.964519	0.964866	0.000236334	0.688982	0.964305	0.963834	-0.000883685	0.129032
cg14465628	19	2206493	JSRP1	S_Shore	0.964162	0.965024	0.000247046	0.688986	0.963941	0.964469	0.000237144	0.709668
cg23957920	2	128502140	SAP130;SAP130	Island	0.0100081	0.0101764	8.38745e-05	0.688986	0.0104331	0.0101199	-0.000294518	0.13349
cg13256308	6	30144883	PPP1R11	N_Shore	0.936711	0.938044	-0.000514168	0.688986	0.928566	0.930539	-0.00038201	0.784067
cg15988261	6	149124341	UST	NA	0.00988803	0.00981844	-0.000133507	0.688993	0.0109023	0.00990584	-0.000928207	0.00511053
cg10156077	3	46282556	CCR3;CCR3;CCR3;CCR3	NA	0.973316	0.973079	-0.000246626	0.688997	0.972777	0.973065	0.000490278	0.383669
cg16196939	5	41623688	NA	NA	0.961425	0.960017	-0.000585715	0.688997	0.959422	0.959031	-0.000147339	0.913945
cg25402422	8	74369737	RPL7;RDH10	Island	0.00935343	0.00945373	7.6518e-05	0.689004	0.00932558	0.00944836	0.000116391	0.548608
cg15004949	5	118351759	DTWD2	Island	0.0063079	0.00614958	-6.20495e-05	0.689006	0.00708203	0.00691125	-9.07915e-05	0.642818
cg07095530	17	76422782	RPTOR;RPTOR	NA	0.970631	0.970372	-0.000169488	0.689006	0.970059	0.970194	0.000370009	0.37162
cg09762120	10	89611658	KILLIN;KILLIN	N_Shore	0.0418151	0.0418092	-0.000260953	0.689009	0.0442915	0.0444219	0.000769267	0.309638
cg04548327	1	85819352	CYR61	Island	0.048127	0.0481466	0.00027511	0.689016	0.0479326	0.0474643	-0.00039787	0.556411
cg07137416	11	126491121	NA	NA	0.944019	0.943533	-0.00080936	0.68902	0.937388	0.941624	0.00250908	0.432526
cg26659834	1	12061793	TNFRSF8	NA	0.75137	0.75751	-0.00164799	0.689025	0.719188	0.729252	0.00187393	0.656512
cg04818594	14	69303490	SFRS5;SFRS5;LOC100289511	Island	0.0177851	0.0179722	-0.000149757	0.689035	0.018283	0.0180335	-0.000250075	0.513502
cg20417998	15	57250893	MIR2116;MYO1E	NA	0.980533	0.980268	-0.000413268	0.689037	0.980598	0.98011	-0.000717112	0.492002
cg24275315	12	55877187	LRP1	NA	0.899799	0.901265	0.000587292	0.689056	0.895748	0.89959	0.00295348	0.0492623
cg10991184	12	129750845	NA	N_Shelf	0.976094	0.976554	0.000427788	0.689056	0.97506	0.976455	0.00133908	0.214824
cg25174455	19	48222376	PSG11;PSG11;PSG11;PSG11;PSG11;PSG11	NA	0.918053	0.918605	0.00103267	0.689058	0.918293	0.917964	4.47019e-05	0.985914
cg15278386	4	8321084	HTRA3	N_Shore	0.95969	0.959977	0.000375971	0.689059	0.958333	0.959574	0.00180606	0.0789039
cg00902849	1	24615105	NIPAL3	N_Shore	0.0340508	0.034091	0.000286884	0.689061	0.0345333	0.0339375	0.000799005	0.251028
cg08073280	6	30002029	HCG4P6	N_Shore	0.334975	0.331472	-0.00721131	0.689063	0.31864	0.322681	0.0021275	0.902609
cg24713667	22	36402995	LGALS1	Island	0.00991523	0.0101674	6.26023e-05	0.689065	0.0104225	0.0101433	-0.000248192	0.117281
cg00922522	7	72720276	VPS37D	Island	0.011776	0.0116381	-0.00010871	0.689069	0.0121781	0.0113465	-0.000782007	0.00398743
cg01477959	5	1720205	NA	Island	0.0301948	0.0307856	0.000548149	0.68907	0.0303211	0.0300973	-0.000201298	0.87286
cg23686508	1	199921594	NAV1	NA	0.952783	0.953673	0.00052975	0.689071	0.95148	0.95297	0.00112972	0.417627
cg07771539	10	115301827	HABP2	NA	0.719907	0.726281	-0.00172207	0.689072	0.690022	0.699861	0.000391796	0.929288
cg15598120	19	59093757	PRKCG	Island	0.0846549	0.0854717	0.000576636	0.689081	0.0984353	0.0974551	-0.00125469	0.401192
cg14216997	3	184692687	KLHL6	S_Shore	0.979011	0.979462	0.000176598	0.689081	0.979352	0.979591	8.11046e-05	0.837156
cg23963419	5	148501657	ABLIM3	Island	0.0366279	0.0370683	0.000356653	0.689082	0.0387917	0.0369205	-0.00143134	0.136633
cg10537821	20	4689645	NA	Island	0.0261993	0.026503	0.000248019	0.68909	0.0284404	0.0278221	-0.000468758	0.439969
cg16581199	16	911580	LMF1	Island	0.9776	0.977138	-0.000202914	0.689091	0.976462	0.977439	0.00111345	0.0348353
cg11821702	2	43676469	THADA;THADA;THADA	Island	0.0224075	0.0225701	-0.000182447	0.689095	0.0235948	0.0226299	-0.00115472	0.0148084
cg17448481	13	24760438	MTMR6	S_Shore	0.889501	0.890424	-0.000917175	0.689097	0.878276	0.885579	0.00465964	0.0524913
cg14116320	12	7684628	NA	NA	0.610102	0.612267	0.00194502	0.689105	0.613597	0.615997	0.00427922	0.363519
cg27619367	10	89282211	MINPP1	NA	0.177169	0.173027	0.00168405	0.689105	0.211735	0.195555	-0.00552901	0.231675
cg06622999	2	84879374	DNAH6	NA	0.954341	0.954071	-0.000486694	0.689107	0.95117	0.953126	0.00183595	0.107094
cg03173679	8	110623001	EBAG9;EBAG9	S_Shore	0.939576	0.940744	-0.000563017	0.689113	0.933723	0.934768	-0.0007181	0.640652
cg10312081	7	101710446	CUX1;CUX1	NA	0.947681	0.948912	0.000316945	0.689114	0.946711	0.945725	-0.00163974	0.0542917
cg02627991	18	54590216	NA	S_Shelf	0.96928	0.968686	-0.000216492	0.689117	0.968616	0.968757	0.000256456	0.62825
cg24269082	8	42949328	HOOK3	NA	0.982817	0.983062	0.000126859	0.689122	0.982313	0.982791	0.000375303	0.258221
cg01879898	1	54184597	LRRC42;HSPB11	S_Shore	0.0100413	0.00934381	-0.000141441	0.689131	0.0105059	0.0095349	-0.000432162	0.368394
cg04224092	5	150118363	DCTN4;DCTN4;DCTN4	N_Shore	0.00758495	0.00766362	-0.000156376	0.689135	0.00854315	0.00752358	-0.0010885	0.00746275
cg18731024	22	41741027	NA	Island	0.0717248	0.0700849	-0.000586114	0.689139	0.0754269	0.0714681	-0.0041273	0.00859902
cg27337209	4	53712507	SCFD2	NA	0.851389	0.854658	-0.00099207	0.689139	0.839854	0.838268	-0.00600427	0.0260775
cg14516246	12	5474240	NTF3;NTF3	Island	0.980855	0.980792	-0.000178638	0.689143	0.980102	0.980367	0.000201274	0.660855
cg10186435	2	188559519	NA	NA	0.885452	0.8909	0.000981419	0.689145	0.872079	0.881003	0.00382876	0.141097
cg24275088	6	33365574	PFDN6;WDR46;WDR46	S_Shore	0.00513365	0.00523634	5.08702e-05	0.689149	0.00574537	0.00530908	-0.000426399	0.00363277
cg18930863	1	54645947	SSBP3;SSBP3;SSBP3	S_Shore	0.0057642	0.00575704	-6.19311e-05	0.689154	0.00627357	0.00600179	-0.000272986	0.0942112
cg11941633	4	188047607	NA	Island	0.960326	0.959417	-0.000622875	0.689159	0.958852	0.958375	-0.000591362	0.717448
cg10553596	5	127447491	SLC12A2;SLC12A2;FLJ33630	Island	0.010083	0.0103043	7.59925e-05	0.689159	0.0103705	0.0102736	-0.000160685	0.400491
cg10242602	4	187883295	FAT1	Island	0.00995731	0.00983251	-0.00013099	0.68916	0.0117645	0.0107849	-0.000816892	0.0325935
cg24433265	19	14662145	ZNF333	Island	0.00477444	0.00474345	-4.89448e-05	0.689165	0.00502303	0.00467032	-0.000327333	0.0101428
cg00059015	13	71318300	DACH1;DACH1;DACH1	NA	0.981464	0.981037	-0.000214024	0.689171	0.980373	0.980539	0.000411961	0.481396
cg21932384	7	1064459	C7orf50;C7orf50;C7orf50;GPR146	Island	0.912181	0.913254	-0.000515029	0.689171	0.908967	0.911748	0.00105481	0.439712
cg07379574	4	8743728	NA	N_Shore	0.841856	0.842934	-0.000894616	0.689174	0.831647	0.837003	0.00424296	0.0463784
cg09054412	3	129936516	RAB7A	NA	0.283408	0.279623	0.00223202	0.689175	0.304641	0.295558	-0.00155332	0.770207
cg17953300	2	9532173	IAH1	Island	0.0312396	0.0310614	-0.000326767	0.689185	0.0335098	0.0322358	-0.00114914	0.20695
cg08739696	19	53578309	KDELR1	NA	0.975944	0.976092	0.000165855	0.689195	0.976129	0.976246	0.000207681	0.62247
cg23256297	15	29471791	NA	Island	0.0212833	0.0211997	-0.000166968	0.689202	0.0217163	0.0216648	0.000349176	0.444335
cg05328547	22	43975699	C22orf9;C22orf9;MIR1249	N_Shore	0.943291	0.946104	0.000601329	0.689203	0.939017	0.943385	0.00189593	0.224381
cg15909725	6	41713972	MDFI	Island	0.0102108	0.00949756	-0.00012492	0.689209	0.0109667	0.0101335	-0.000262819	0.554536
cg02124060	12	11545094	NA	S_Shore	0.135432	0.135152	-0.000594269	0.68921	0.13948	0.13947	0.00218483	0.146768
cg13472735	4	668615	MFSD7	N_Shore	0.742072	0.743362	-0.000972669	0.689212	0.731892	0.735054	0.000164421	0.9452
cg07366553	5	176667351	MXD3;MXD3	Island	0.584756	0.580947	-0.00192965	0.689212	0.602996	0.592434	-0.00591077	0.196926
cg11380667	1	2101190	PRKCZ;PRKCZ;PRKCZ	NA	0.974488	0.974078	-0.000199909	0.689234	0.973864	0.974131	0.000610772	0.253398
cg10673467	6	167569621	NA	NA	0.982134	0.982302	9.76281e-05	0.689234	0.981973	0.982249	0.000246227	0.351798
cg17177074	6	33505937	SYNGAP1	S_Shore	0.607856	0.613725	0.00152863	0.689239	0.570708	0.583262	0.00633964	0.0818574
cg17019285	22	29974190	LIMK2;LIMK2;LIMK2	NA	0.0220379	0.0216337	-0.000310393	0.689239	0.0198502	0.0188751	-0.000641762	0.15234
cg22810049	2	166357860	GALNT3	N_Shore	0.0605272	0.0593836	-0.000873983	0.689239	0.0555359	0.0555566	-7.8294e-05	0.967779
cg15595212	3	170469273	MECOM	NA	0.968785	0.968854	-0.000332616	0.689244	0.967681	0.96851	0.000111316	0.897386
cg12430776	7	2604836	IQCE;IQCE	NA	0.970377	0.970246	-0.000254906	0.689245	0.970096	0.970291	0.000186211	0.744429
cg10131836	4	24567488	CCDC149	NA	0.979225	0.97914	-0.000197546	0.689246	0.978604	0.979195	0.000605306	0.215515
cg01830002	2	27177331	CGREF1;CGREF1;CGREF1;CGREF1	NA	0.966258	0.966202	-0.000201873	0.689254	0.965377	0.965395	-0.00060827	0.23702
cg22242539	8	142106684	NA	NA	0.773629	0.774493	0.000908912	0.689254	0.779232	0.775969	-0.00286068	0.234141
cg18939081	16	77904116	NA	NA	0.965395	0.967026	0.000482357	0.689259	0.96743	0.967552	-0.000801027	0.496958
cg00637687	12	131251559	GALNT9;GALNT9	N_Shelf	0.949296	0.950816	0.000510422	0.689263	0.946539	0.950188	0.00238426	0.100558
cg25849265	5	139100314	NA	Island	0.92833	0.929879	0.000469256	0.689266	0.931333	0.932939	0.000233664	0.82522
cg13149890	4	154932946	NA	N_Shore	0.0365273	0.0355284	-0.000446127	0.68927	0.0366095	0.0367005	0.000980207	0.385387
cg18964732	1	18982131	NA	N_Shore	0.778551	0.780961	-0.00113514	0.689271	0.758487	0.767756	0.00651393	0.0251706
cg09101894	8	1908572	KBTBD11	N_Shore	0.0118176	0.0117051	-0.000183122	0.689273	0.0125036	0.0114206	-0.00105555	0.01921
cg27408238	1	53301200	PODN	Island	0.0117708	0.0115276	-0.00013254	0.689278	0.0122413	0.0117108	-0.000412353	0.173891
cg09831875	18	3870076	DLGAP1;DLGAP1	Island	0.973881	0.973392	-0.000222699	0.689279	0.972711	0.972904	0.000265264	0.638784
cg06577028	1	34404037	CSMD2;C1orf94	S_Shore	0.0156503	0.0158562	-0.000177395	0.689279	0.0162375	0.0159306	-0.000699908	0.129667
cg25708364	4	141709878	UCP1	S_Shore	0.0607947	0.0617688	0.000557888	0.689279	0.0592543	0.0589255	-0.000483474	0.712255
cg10083218	14	74773470	NA	NA	0.910106	0.912674	-0.000741561	0.689293	0.897577	0.902698	0.00139526	0.500671
cg21593588	1	234373390	GPR137B	S_Shore	0.0131222	0.0133588	0.000138155	0.689295	0.0144759	0.0138482	-0.000602061	0.0707582
cg17168820	17	78501856	B3GNTL1	NA	0.966535	0.965536	-0.000374467	0.689299	0.964119	0.964663	0.000873307	0.346564
cg10498747	3	53356868	DCP1A	Island	0.00944764	0.009555	9.26567e-05	0.6893	0.0101163	0.00970415	-0.000348537	0.141895
cg13802527	6	31852615	C6orf27	NA	0.0117775	0.0118036	0.000324941	0.689303	0.011527	0.0110336	-0.000261984	0.721814
cg05093591	10	11382715	CUGBP2;CUGBP2;CUGBP2;CUGBP2	NA	0.978813	0.978222	-0.000248996	0.689304	0.977869	0.978061	0.000249732	0.690196
cg04902871	2	682026	NA	NA	0.961416	0.962436	0.000366001	0.689309	0.960005	0.96155	0.00102383	0.309579
cg18468726	12	131167587	EP400NL	Island	0.97138	0.971282	0.000473665	0.689312	0.971019	0.970963	0.000306852	0.794138
cg13971232	19	18493784	ELL	Island	0.00956187	0.00979675	-9.67232e-05	0.689329	0.0100358	0.00987043	-0.000309866	0.261185
cg26389381	4	175369726	NA	N_Shelf	0.0137644	0.0131462	-0.000195284	0.689331	0.0173327	0.0156626	-0.00101569	0.103411
cg15323840	5	148788581	MIR143;LOC728264	NA	0.139358	0.133474	-0.00161422	0.689331	0.158062	0.150365	-0.00203875	0.605277
cg04030615	3	110539039	DPPA4	NA	0.462599	0.460149	0.00224768	0.689336	0.485241	0.472938	-0.00528248	0.363214
cg13528854	13	112790895	MCF2L;MCF2L	Island	0.939486	0.939691	-0.000407262	0.689337	0.938947	0.94011	0.000559632	0.572488
cg00047694	1	109852244	AMIGO1	N_Shore	0.967131	0.967326	0.000213405	0.689341	0.966635	0.967229	0.000538995	0.340302
cg23069367	3	144163705	PAQR9;PAQR9	N_Shore	0.931716	0.930952	-0.000784868	0.689343	0.922447	0.929693	0.00765556	0.000507242
cg05394359	7	149366662	NA	NA	0.947974	0.948137	-0.000577337	0.689344	0.944141	0.946996	0.00139416	0.353164
cg07107441	15	91480547	NA	NA	0.948726	0.948694	-0.000432949	0.689346	0.949089	0.949534	-0.000110569	0.912575
cg10144598	1	148399574	NA	NA	0.344421	0.340389	0.00330214	0.689347	0.387275	0.370069	-0.00699553	0.398817
cg27159421	6	33251738	COL11A2;COL11A2;COL11A2	NA	0.724518	0.729673	-0.00207339	0.689347	0.704005	0.716904	0.00788441	0.146136
cg05045528	20	62164395	TCEA2;TCEA2	Island	0.72143	0.724345	-0.00176244	0.689354	0.711731	0.712852	-0.00260085	0.546662
cg21849780	5	3648728	IRX1	Island	0.0119192	0.0119755	-0.000118807	0.689356	0.0122554	0.0117778	-0.000453911	0.0964922
cg20338386	9	138840270	C9orf86;C9orf86	NA	0.97567	0.976022	0.000195181	0.689376	0.975012	0.975695	0.000763316	0.120841
cg06373674	1	3610078	TP73;TP73;TP73;TP73	N_Shelf	0.527294	0.535778	-0.00334285	0.689378	0.481222	0.501667	0.00790237	0.344897
cg19005662	11	12260075	NA	NA	0.594356	0.595321	-0.0012353	0.689386	0.579387	0.580516	-0.00161813	0.609471
cg07790638	8	119948125	NA	NA	0.963522	0.963244	-0.00033979	0.689387	0.964335	0.963386	-0.000739574	0.401386
cg16513855	1	59171278	NA	NA	0.0159368	0.0152795	-0.000671581	0.689389	0.012543	0.0109223	-0.00159689	0.164647
cg16083711	4	155753333	FGG;FGG;FGG;FGG	NA	0.937646	0.939281	0.00049377	0.68939	0.936688	0.938939	0.00131158	0.25875
cg22430972	19	2242780	LINGO3	Island	0.74955	0.753846	-0.00157865	0.689394	0.726542	0.727259	-0.00494216	0.246459
cg14952000	1	242277946	NA	Island	0.016282	0.0162512	-0.000156367	0.689398	0.0165321	0.0157852	-0.00082894	0.0201656
cg04717747	17	35718919	RARA	NA	0.0780223	0.0776911	-0.000617844	0.6894	0.0704862	0.0754556	0.00403858	0.00480797
cg00874891	16	71794033	NA	NA	0.926112	0.927476	0.000430759	0.689401	0.926298	0.927508	0.000354089	0.71716
cg11365440	19	54623571	NA	Island	0.0265549	0.0263569	-0.000328258	0.689402	0.0284194	0.0270148	-0.00180829	0.068583
cg09922604	6	31018584	DPCR1	NA	0.109368	0.109693	-0.000927881	0.689404	0.105209	0.108196	0.000631425	0.77838
cg10297701	1	219274665	NA	NA	0.00492616	0.0050338	6.06865e-05	0.689405	0.00568087	0.00516112	-0.00055809	0.00414868
cg25621518	13	99764269	PCCA;PCCA	NA	0.969389	0.968185	-0.000518273	0.689407	0.967805	0.96747	0.000108336	0.926452
cg19581790	16	55577256	NA	N_Shelf	0.753983	0.760839	-0.00170456	0.689409	0.725756	0.734631	6.94305e-05	0.987375
cg03076998	22	41897409	TTLL12	N_Shelf	0.895088	0.896044	-0.000640687	0.68941	0.891325	0.893817	0.00082416	0.619971
cg11195034	12	93623329	NA	NA	0.97181	0.971865	0.00053532	0.689412	0.970924	0.972236	0.0016958	0.143658
cg09699593	7	106088896	FLJ36031	S_Shore	0.038651	0.0406069	0.000455571	0.689414	0.0412074	0.0401604	-0.00152481	0.143854
cg17360832	1	85439462	SYDE2	Island	0.00552074	0.00562622	6.11109e-05	0.689416	0.00574049	0.00556062	-0.00020091	0.189622
cg09945381	15	23525233	ATP10A	NA	0.94616	0.946455	-0.000372586	0.689416	0.944557	0.944516	-0.000465997	0.646008
cg22461758	1	167721945	SLC19A2	Island	0.00973831	0.010017	0.000193023	0.689417	0.0109278	0.0112557	0.000343023	0.388732
cg17628540	19	3558269	TBXA2R;TBXA2R	Island	0.112985	0.112896	0.000829618	0.689426	0.106148	0.106692	0.00157096	0.434654
cg16572695	7	156825947	DNAJB6;DNAJB6	S_Shelf	0.663569	0.666075	-0.0014866	0.689426	0.636646	0.643655	0.00265812	0.503897
cg18122215	12	2032599	CACNA1C;CACNA1C;CACNA1C;CACNA1C;CACNA1C;CACNA1C;CACNA1C;CACNA1C;CACNA1C;CACNA1C;CACNA1C;CACNA1C;CACNA1C;CACNA1C;CACNA1C;CACNA1C;CACNA1C;CACNA1C;CACNA1C;CACNA1C;CACNA1C;CACNA1C;CACNA1C	N_Shore	0.0148336	0.0151196	9.43576e-05	0.689432	0.0151711	0.0151715	-0.000117935	0.598116
cg18996760	12	115804517	HRK	S_Shore	0.0238664	0.0234609	-0.000297967	0.689436	0.0285456	0.0280937	0.00015422	0.85122
cg08698835	7	1443717	MICALL2	S_Shelf	0.977116	0.977028	-0.00016639	0.689436	0.976653	0.977526	0.000951432	0.0292358
cg04156940	10	105352022	SH3PXD2A	Island	0.915323	0.916513	-0.000765941	0.689436	0.909605	0.913027	0.00141464	0.490091
cg02019118	7	147667352	CNTNAP2	N_Shore	0.0262405	0.0273454	0.000709388	0.689439	0.0295341	0.0280122	-0.000774245	0.688661
cg26241514	1	43084758	ZNF691	N_Shore	0.0109877	0.0110351	0.000107585	0.68944	0.0120639	0.0114161	-0.000446595	0.106282
cg25872816	1	155050660	SH2D2A;SH2D2A;SH2D2A;SH2D2A;SH2D2A	Island	0.034606	0.0347822	-0.000293281	0.689441	0.0349529	0.0331464	-0.00133766	0.0619677
cg20871346	19	50514802	CKM	N_Shelf	0.954569	0.955447	0.000330799	0.689443	0.953577	0.955323	0.0013818	0.0968729
cg27007356	4	731796	PCGF3	S_Shore	0.965733	0.965958	0.000262812	0.689445	0.965195	0.966324	0.00131125	0.0468419
cg10307548	2	235680288	NA	NA	0.870582	0.871855	-0.00173501	0.689453	0.864438	0.870365	0.00436505	0.324538
cg17289451	17	77824849	CSNK1D;CSNK1D;CSNK1D;CSNK1D	Island	0.00905836	0.0091178	8.50079e-05	0.689461	0.00927276	0.00903566	-8.96973e-05	0.675808
cg09455513	14	59456149	NA	Island	0.0278659	0.0287262	0.000217079	0.689461	0.0289614	0.0287504	-0.000603539	0.265433
cg04792532	19	34994752	CCNE1;CCNE1;CCNE1	Island	0.0268187	0.0264053	-0.000207215	0.689465	0.028192	0.0267703	-0.00139957	0.0133557
cg23771661	17	68816379	CDC42EP4	N_Shelf	0.792702	0.799525	-0.00168721	0.68947	0.761089	0.767479	-0.0024121	0.5781
cg19641284	4	15317549	BST1	S_Shelf	0.945634	0.946561	-0.000424217	0.689477	0.942298	0.943255	-0.00041701	0.709894
cg19032382	14	50241233	NA	NA	0.983431	0.983732	0.000136426	0.689478	0.982549	0.983256	0.000645541	0.0770786
cg22765025	11	18676767	TMEM86A	N_Shore	0.0317864	0.0318373	-0.000238559	0.68948	0.0334557	0.032788	-0.00063426	0.286765
cg11783815	16	31381453	ARMC5;ARMC5	N_Shore	0.97793	0.978164	0.0001233	0.68948	0.978066	0.978027	-1.84568e-05	0.954111
cg10200451	10	112061442	NA	NA	0.112285	0.112079	-0.000941957	0.689481	0.0979338	0.100965	0.00191347	0.407731
cg07918453	12	22669752	ETNK1;ETNK1	S_Shore	0.00645163	0.00632267	-6.30539e-05	0.689482	0.00689841	0.00614367	-0.000657298	0.000114445
cg22512407	11	1392572	BRSK2	NA	0.946573	0.947551	0.000384603	0.689482	0.94567	0.947507	0.00181962	0.0648093
cg00986191	5	173247914	CPEB4	Island	0.0162988	0.0163665	-0.000100169	0.689483	0.0164934	0.0163658	0.000181716	0.45527
cg02117764	16	1308008	UBE2I;UBE2I;UBE2I;UBE2I	N_Shore	0.980395	0.9806	0.000158059	0.689483	0.980025	0.980384	0.000137849	0.726492
cg00118542	3	101694116	TMEM45A	Island	0.0250739	0.0248731	-0.000172648	0.689483	0.0248768	0.0248395	0.000173765	0.674985
cg19401519	4	140224891	ELF2;ELF2;ELF2	Island	0.020642	0.0210509	-0.000290623	0.689485	0.0210375	0.0203543	-0.00126306	0.0493098
cg01557907	6	33283622	RING1;MIR219-1	Island	0.0145497	0.0147291	9.52398e-05	0.689489	0.0150083	0.0148562	-9.28651e-05	0.724767
cg07787450	10	35665980	CCNY;CCNY;CCNY	Island	0.0139667	0.0143343	0.00014368	0.68949	0.0146468	0.0143095	-0.000427791	0.235864
cg27303272	13	54497256	NA	NA	0.00346112	0.00345841	-4.07921e-05	0.689492	0.00377161	0.00364344	-8.04385e-05	0.463509
cg02766680	9	139591220	WDR85	N_Shore	0.93434	0.934158	-0.000542014	0.689492	0.931807	0.93267	0.00176267	0.20314
cg10919109	17	78228963	RAB40B	NA	0.962472	0.962738	-0.000287913	0.689494	0.960875	0.961737	0.000479231	0.529684
cg07588561	2	43716939	PLEKHH2	N_Shore	0.980453	0.980358	-0.000180727	0.689494	0.979295	0.980051	0.000686896	0.173378
cg15022359	11	116199324	APOA4	S_Shore	0.843783	0.846692	-0.000927199	0.689494	0.836408	0.84034	0.000382416	0.872573
cg05777757	9	138692034	AGPAT2;AGPAT2	NA	0.860501	0.860164	-0.00101728	0.689496	0.867083	0.863728	-0.00445036	0.0794312
cg16362480	6	75971523	COL12A1;COL12A1	Island	0.0225479	0.0224021	-0.000210917	0.689502	0.0235652	0.0237095	0.0003763	0.535061
cg10302472	3	150870841	WWTR1	NA	0.864501	0.864788	0.00192027	0.689504	0.871357	0.876538	0.00610645	0.160845
cg20629239	6	638304	EXOC2	Island	0.00952107	0.00946304	-8.57947e-05	0.689512	0.00999215	0.00940813	-0.000521123	0.0136546
cg11532578	3	188043311	ADIPOQ	NA	0.964116	0.96417	-0.000328355	0.689516	0.963844	0.964858	0.000635837	0.395635
cg13714832	5	1193096	NA	NA	0.707054	0.713537	0.00162354	0.689518	0.680115	0.692914	0.00663704	0.117899
cg22140583	8	52483402	PXDNL	N_Shore	0.972121	0.971798	-0.000288599	0.689523	0.971168	0.971237	0.000149398	0.830222
cg00291054	19	44573931	MED29;PAF1	Island	0.0203957	0.0207898	0.000152948	0.689525	0.0199823	0.0205186	0.000368696	0.256165
cg26725029	7	156899559	DNAJB6	N_Shore	0.94641	0.948193	0.000413142	0.689527	0.945168	0.94904	0.00260119	0.0249811
cg03463990	6	30178321	NA	N_Shore	0.103074	0.104364	0.00205207	0.689527	0.108876	0.107836	-6.25737e-05	0.990839
cg23052758	6	130787743	NA	NA	0.958392	0.959081	0.000341032	0.689532	0.957558	0.957721	-5.07495e-05	0.957516
cg23518655	6	170413068	LOC154449	NA	0.970641	0.97195	-0.000480146	0.689536	0.968854	0.971477	0.000733261	0.531981
cg16417606	6	161915327	PARK2;PARK2;PARK2	NA	0.958796	0.957494	-0.000565542	0.689536	0.956895	0.95691	0.000741843	0.595378
cg24307251	3	11288829	ATG7;ATG7;ATG7	N_Shore	0.00770533	0.00762817	-7.59416e-05	0.689541	0.00841887	0.00774007	-0.000514442	0.028402
cg21959090	19	12267247	ZNF44;ZNF44	S_Shore	0.699192	0.702258	-0.00180987	0.689544	0.686126	0.690767	-0.000425224	0.929409
cg10369125	2	241485082	C2orf54	NA	0.670506	0.674023	-0.00165505	0.689547	0.65039	0.656589	0.00115772	0.788905
cg13505469	8	143384167	TSNARE1	NA	0.759854	0.764427	-0.00158324	0.689548	0.734452	0.739156	-0.00247894	0.554056
cg17479943	5	175156103	CPLX2	N_Shore	0.0517554	0.0515273	-0.000397709	0.689551	0.0534156	0.0520359	-0.000621424	0.563507
cg07311521	11	7998127	NA	Island	0.021361	0.0215045	-0.000367039	0.689555	0.0231814	0.0207195	-0.00280666	0.00181995
cg08696107	11	66961867	PTPRCAP	S_Shore	0.425236	0.422999	0.0025779	0.689559	0.456556	0.447605	-0.00189893	0.769257
cg17063929	2	216491716	NA	NA	0.937415	0.936256	-0.000779477	0.68956	0.931708	0.935075	0.00280561	0.18918
cg14629287	20	61791610	RTEL1;RTEL1	Island	0.955497	0.955833	-0.000444607	0.689568	0.956353	0.958075	0.00132721	0.221594
cg18740769	12	46682621	COL2A1;COL2A1	N_Shore	0.101787	0.10052	-0.00113168	0.68957	0.0985604	0.0971944	-0.00130779	0.650043
cg15903837	10	21823097	NA	N_Shore	0.164986	0.160406	-0.00189594	0.689575	0.20583	0.18511	-0.014801	0.00205735
cg12111272	6	50902681	TFAP2B	S_Shelf	0.262186	0.261281	0.00168734	0.689577	0.29693	0.291779	-0.00209593	0.629968
cg24952754	6	33502816	SYNGAP1	N_Shore	0.0211366	0.020839	-0.000254609	0.689583	0.0207827	0.0194479	-0.00145079	0.00496758
cg16080656	17	44018758	NA	S_Shelf	0.0224563	0.0236663	0.000265314	0.68959	0.0238724	0.023518	-0.000965103	0.166471
cg19820609	22	49032068	HDAC10;HDAC10	Island	0.0257361	0.0260209	0.000188027	0.689592	0.0258814	0.0259645	0.00027764	0.592488
cg16105873	19	56420191	CD33;CD33	NA	0.31923	0.317018	0.00257841	0.689595	0.349427	0.338449	-0.00362771	0.561622
cg06599677	14	100266751	DLK1	N_Shelf	0.762204	0.770443	0.00182104	0.689596	0.73489	0.744015	0.000994586	0.831277
cg06650664	3	24511313	THRB;THRB;THRB;THRB;THRB	Island	0.0538413	0.0542897	0.000349247	0.689597	0.0588353	0.0598522	0.00143241	0.161631
cg04289575	7	66006511	NA	Island	0.777041	0.777444	-0.00185832	0.689613	0.761964	0.768971	0.00924988	0.0696681
cg19402173	1	225230398	CABC1	Island	0.965332	0.963939	-0.000504623	0.689614	0.963842	0.964226	0.000720999	0.552151
cg16445139	2	102228646	NA	NA	0.935099	0.937771	0.00058107	0.689615	0.934102	0.935596	0.00179505	0.15874
cg22730442	12	112390820	LHX5	Island	0.0700508	0.0690203	-0.000425049	0.689622	0.0747173	0.0731622	-0.000895017	0.387076
cg10256976	12	45052997	SLC38A2	S_Shore	0.0176514	0.0170957	-0.000235129	0.689624	0.0189841	0.0170176	-0.00141687	0.0327898
cg06889036	2	96579516	ARID5A	Island	0.749942	0.756049	0.00173961	0.689626	0.73927	0.744977	0.000787353	0.854874
cg25455724	3	152356716	MED12L	NA	0.941302	0.941486	0.000611479	0.689631	0.94048	0.939839	-0.000331541	0.797013
cg01273232	19	42021243	ZNF790	Island	0.00370939	0.00369407	-4.73071e-05	0.689633	0.00416794	0.00395142	-0.00018579	0.204625
cg12090430	10	125308705	NA	NA	0.949029	0.950849	0.00160252	0.689636	0.947067	0.950437	0.00383348	0.316219
cg22246787	13	90422537	NA	NA	0.965122	0.965029	-0.00108087	0.689639	0.963667	0.964414	0.000143303	0.954805
cg23052055	7	143211080	FAM115A	N_Shore	0.00686103	0.00685026	-8.72405e-05	0.689643	0.00755895	0.00677445	-0.000733954	0.00247864
cg18190417	15	76517394	IREB2	Island	0.0110269	0.0110785	-7.41316e-05	0.689643	0.0111114	0.0113403	0.000187688	0.354207
cg24715988	21	45206640	C21orf70	S_Shelf	0.963219	0.960019	-0.00202197	0.689658	0.957526	0.954839	-0.00183439	0.711896
cg03792964	6	26233414	HIST1H2BC	S_Shore	0.00523981	0.00518396	-7.65777e-05	0.689667	0.0056985	0.00500067	-0.000682357	0.000237333
cg11733675	11	72987061	FAM168A	Island	0.0092125	0.00940129	0.000132959	0.689673	0.0104426	0.00933687	-0.00115438	0.00082098
cg16300553	17	7264384	SPEM1	S_Shelf	0.878798	0.882339	0.000574261	0.689685	0.876612	0.880866	0.00257132	0.0615275
cg14175771	10	6170870	RBM17;RBM17	Island	0.0468845	0.0479893	0.000586703	0.689689	0.0493441	0.0473794	-0.00271863	0.0669165
cg19151263	8	77757582	ZFHX4;LOC100192378	S_Shore	0.0159756	0.0157855	-0.00016794	0.6897	0.0166629	0.0160875	-0.000581594	0.11021
cg12460175	12	1197525	ERC1;ERC1;ERC1;ERC1;ERC1	NA	0.964016	0.965314	0.000385026	0.689719	0.958992	0.960684	0.000599968	0.547633
cg06326092	10	131587335	EBF3	Island	0.833361	0.833269	0.00208911	0.689723	0.840119	0.83118	-0.00756841	0.153532
cg10596925	3	57236864	APPL1;APPL1	Island	0.0295812	0.0293935	-0.000203795	0.68973	0.0306611	0.0295582	-0.000880786	0.102057
cg16789995	17	3448490	TRPV1;TRPV1	NA	0.973464	0.973942	-0.000565794	0.689731	0.971878	0.974012	0.00143703	0.336486
cg05275896	11	57065562	SMTNL1	NA	0.922479	0.922994	-0.000453243	0.689733	0.921025	0.920573	-0.00169103	0.135697
cg12790037	20	42251016	JPH2;JPH2	NA	0.0149126	0.0155968	0.000310237	0.689746	0.0161345	0.0151328	-0.00124993	0.1169
cg15817967	10	28074803	MKX	Island	0.0101709	0.0101887	-0.000162547	0.689746	0.0100607	0.00964571	-0.000444454	0.0596632
cg14914908	19	8334856	ANGPTL4;ANGPTL4	N_Shore	0.028894	0.0286013	-0.000276024	0.689752	0.0299134	0.0280469	-0.00158289	0.045058
cg20510833	1	5845273	NA	NA	0.953305	0.9531	0.000320935	0.689761	0.952302	0.953082	0.00109444	0.186936
cg15111554	4	187263219	NA	Island	0.0667442	0.0676257	0.000471025	0.689764	0.0692487	0.0664392	-0.00196285	0.0986291
cg03641032	8	1372559	NA	N_Shore	0.971481	0.971478	-0.000238431	0.689765	0.970851	0.971368	0.000648614	0.260198
cg01945641	2	100815251	NPAS2	NA	0.976714	0.976726	-0.000174684	0.689769	0.975511	0.976903	0.00119351	0.00664664
cg25737836	10	124203750	ARMS2	NA	0.980891	0.980716	-0.000167053	0.689772	0.980402	0.980636	0.00022367	0.593002
cg16845363	5	35960924	CAPSL;CAPSL	NA	0.0156111	0.0157153	-0.000155298	0.689773	0.0155628	0.0157281	-0.000184046	0.6217
cg15440331	6	109188544	NA	NA	0.955529	0.956194	0.000347056	0.689773	0.955988	0.956201	-0.000216096	0.805138
cg19789762	17	76874294	SLC38A10;SLC38A10	S_Shore	0.215797	0.211828	0.00231913	0.689775	0.258594	0.241099	-0.00658541	0.25553
cg09380594	22	37426444	JOSD1	Island	0.0197742	0.0193551	-0.000165345	0.689777	0.0196767	0.0194307	-0.000459445	0.254377
cg02932314	19	4052900	MAP2K2	Island	0.920503	0.92152	0.000396671	0.689778	0.919273	0.919531	0.00100846	0.306289
cg24449777	1	44770738	RNF220	NA	0.265489	0.261225	-0.00163714	0.68979	0.283189	0.280965	0.00159788	0.708011
cg09323847	2	75832826	NA	NA	0.693607	0.699961	-0.00254523	0.689791	0.658013	0.676731	0.0107969	0.098153
cg10534659	10	63697930	RTKN2	N_Shore	0.0173468	0.0169484	-0.000200415	0.689796	0.023711	0.0214405	-0.00141711	0.0326499
cg09373025	17	37373996	CNP	Island	0.878769	0.879988	-0.000625374	0.689797	0.876005	0.878883	0.00123383	0.465986
cg10602473	13	52124397	SUGT1;SUGT1	Island	0.012365	0.0125177	-0.000144889	0.689802	0.0127527	0.0121824	-0.000730039	0.0397802
cg15149117	8	129074749	PVT1	NA	0.241637	0.232995	-0.00329944	0.689812	0.279639	0.266813	-0.00565474	0.507847
cg26418331	19	12941124	DAND5	NA	0.952496	0.953778	0.000377512	0.689818	0.951391	0.953015	0.000656022	0.486596
cg19636656	16	28425832	IL27	NA	0.500157	0.497567	0.00442788	0.689822	0.531037	0.522531	0.00208564	0.846057
cg15731752	15	53350586	RAB27A;RAB27A;RAB27A;RAB27A	NA	0.921205	0.922081	-0.000422429	0.689825	0.918563	0.918521	-0.00161147	0.16207
cg04846618	7	51081194	COBL	NA	0.826682	0.832307	0.00111124	0.689829	0.815936	0.821063	0.000867046	0.753703
cg05539745	1	6017580	KCNAB2;KCNAB2	NA	0.940138	0.941398	0.000478947	0.689831	0.939225	0.941303	0.00181005	0.139448
cg21164440	2	25416461	DNMT3A;DNMT3A;DNMT3A	N_Shore	0.702234	0.70614	-0.00153958	0.689833	0.68029	0.687741	0.001329	0.745217
cg03983589	2	74083503	NA	Island	0.0306273	0.0309967	0.000251339	0.689847	0.0316309	0.0307184	-0.000706079	0.252315
cg15569224	1	223183699	DNAH14;DNAH14;DNAH14	N_Shore	0.741924	0.743263	-0.0013052	0.689849	0.739173	0.745371	0.00485077	0.136839
cg13329862	17	77463609	PCYT2;SIRT7	S_Shore	0.354309	0.351121	0.002929	0.689853	0.382493	0.370088	-0.00368306	0.610489
cg11694776	8	142286587	NA	N_Shore	0.781608	0.783964	0.00180575	0.689859	0.788454	0.793405	0.00392314	0.403114
cg23548274	16	1378707	NA	N_Shore	0.935723	0.937047	0.000360802	0.689862	0.936074	0.93606	-0.000493561	0.561116
cg07407736	15	58781006	RORA	NA	0.970768	0.970785	0.000279192	0.689866	0.970493	0.970779	0.000390319	0.572894
cg26155032	7	157087343	PTPRN2;PTPRN2;PTPRN2	NA	0.943007	0.943949	0.000479494	0.689868	0.940538	0.941891	0.000712703	0.553293
cg15041373	14	57134528	SLC35F4	NA	0.958477	0.958134	-0.00035311	0.689876	0.957521	0.957641	3.96684e-05	0.96585
cg08011959	4	2703768	FAM193A	Island	0.758063	0.757146	-0.00161173	0.689877	0.767445	0.764734	-0.000625071	0.869241
cg25466396	7	97339353	ASNS;ASNS;ASNS;ASNS	Island	0.0164644	0.016547	-0.00015212	0.689882	0.0173464	0.01732	-0.000162195	0.70074
cg15564865	16	1341336	C16orf42;GNPTG	Island	0.0200496	0.020055	-0.000220688	0.689882	0.0221604	0.0215819	-0.000539471	0.378318
cg26280998	5	121436792	LOX	N_Shelf	0.918309	0.919559	0.000830207	0.689882	0.92279	0.922217	-0.000737363	0.707812
cg11562312	6	130224313	C6orf191	NA	0.938499	0.943153	0.000828752	0.689886	0.934071	0.939136	0.00242275	0.266105
cg18167329	14	60189172	NA	S_Shelf	0.0175099	0.0172027	-0.000203519	0.689891	0.020046	0.0188644	-0.000855008	0.116662
cg14501061	21	21292315	NCAM2	Island	0.0031789	0.0029827	-7.80346e-05	0.689895	0.00330133	0.00275164	-0.00038193	0.181115
cg10435454	8	23596490	NKX3-1	Island	0.00688193	0.00688722	-8.37497e-05	0.689897	0.00735028	0.00690394	-0.000409093	0.0335722
cg22798257	12	24608325	NA	S_Shore	0.00987838	0.0097792	-0.000111721	0.689904	0.0115426	0.0102833	-0.00107205	0.000891871
cg12552944	16	88151212	SPG7	N_Shelf	0.282879	0.280046	0.00248154	0.689908	0.311843	0.307923	0.00373832	0.530084
cg12845975	11	129521310	NA	NA	0.943877	0.944579	0.000415472	0.68991	0.944652	0.945487	0.000387054	0.723372
cg24421091	17	45941146	MYCBPAP	Island	0.249557	0.247471	-0.00308537	0.689919	0.254813	0.252904	-0.00236081	0.75557
cg18494399	5	127351654	NA	NA	0.979374	0.978983	-0.000227599	0.68992	0.978744	0.97819	-0.000497186	0.385156
cg08786112	12	122841773	DNAH10	S_Shelf	0.964096	0.964172	-0.000312826	0.689921	0.961436	0.962363	-6.35361e-05	0.938031
cg13805730	12	106762502	NA	Island	0.0978822	0.0999293	0.00201543	0.689924	0.120942	0.114192	-0.0037119	0.543105
cg05337753	10	134669652	NA	N_Shelf	0.899558	0.900501	-0.000520652	0.689927	0.895131	0.896589	-0.000417673	0.763543
cg08178278	9	129206196	SLC2A8	N_Shore	0.9652	0.96469	-0.000281893	0.689929	0.96376	0.964747	0.000774405	0.282586
cg20300500	6	41483859	NA	N_Shore	0.94257	0.94239	-0.000509552	0.689933	0.940826	0.940712	0.00154467	0.253395
cg08900901	13	113831020	RASA3	N_Shore	0.917113	0.920028	0.000874572	0.689942	0.925053	0.929944	0.00326221	0.0381105
cg18938709	2	3683146	ALLC	NA	0.906706	0.907237	-0.000683656	0.689943	0.906238	0.906621	-0.000526166	0.756617
cg18342964	19	19035151	SLC25A42	N_Shore	0.028712	0.0292401	0.000266209	0.689952	0.0311907	0.0328133	0.00209566	0.00671627
cg24346263	19	13110050	NACC1	Island	0.969816	0.970121	0.000245007	0.689955	0.970995	0.970539	-0.000571867	0.351566
cg13632752	2	154083652	NA	NA	0.0129296	0.013624	0.000435069	0.689957	0.0146109	0.0137724	-0.000855379	0.254124
cg27521562	20	60070027	TAF4	N_Shore	0.94648	0.948126	0.000334332	0.68996	0.945399	0.944807	-0.00146503	0.0958333
cg19627093	6	31960918	EHMT2;EHMT2	N_Shelf	0.978976	0.978449	-0.000187594	0.689976	0.977951	0.978452	0.000737485	0.0894496
cg21494093	8	20501306	NA	NA	0.928213	0.929618	0.000371489	0.689981	0.927607	0.92838	4.26239e-05	0.963536
cg08435240	12	111084188	C12orf51	NA	0.975225	0.975636	0.000320712	0.689984	0.974731	0.97492	0.000281057	0.640956
cg03504039	3	99530363	NA	NA	0.95776	0.95786	-0.000313945	0.689997	0.95568	0.956584	0.000833927	0.315211
cg04449562	17	17081358	FLCN;FLCN	Island	0.0953248	0.0959343	0.000730626	0.690001	0.0960341	0.0948943	0.00209705	0.259558
cg14140830	9	98456924	C9orf21	Island	0.0259055	0.0263995	0.000173302	0.690003	0.0260051	0.0261575	0.000181209	0.671965
cg27065478	19	61150920	NLRP8	NA	0.956121	0.95634	0.000460289	0.690012	0.953917	0.955745	0.00202831	0.0852671
cg26769118	17	76937519	NA	S_Shelf	0.724357	0.728371	-0.00112917	0.690019	0.709935	0.718113	0.00416214	0.194142
cg17547020	17	78402908	TBCD	NA	0.948743	0.950118	0.000377161	0.690024	0.94841	0.949412	0.00060163	0.483691
cg00600454	6	166406110	NA	NA	0.545708	0.549511	0.00124988	0.690025	0.534768	0.540633	0.00501571	0.0967001
cg06235429	8	142378571	NA	NA	0.98018	0.979725	-0.000272056	0.690027	0.978735	0.979465	0.000850509	0.215292
cg06192555	5	178735813	NA	S_Shore	0.940816	0.941389	-0.000422473	0.690039	0.934561	0.937282	0.00115722	0.297153
cg11884230	12	108015797	ALKBH2;ALKBH2;ALKBH2;ALKBH2;ALKBH2	S_Shore	0.0316286	0.0321619	0.000274491	0.690044	0.0330421	0.0331879	0.00100432	0.170645
cg03837935	8	48814880	NA	S_Shore	0.910369	0.910161	-0.000842416	0.690046	0.907808	0.907809	-0.000564584	0.791154
cg14151082	19	876914	ARID3A	Island	0.0176336	0.0180684	0.000134291	0.690057	0.0177824	0.0179762	0.000130561	0.71413
cg07053873	17	45583623	PPP1R9B	Island	0.00612851	0.00607419	-6.56465e-05	0.690059	0.00651851	0.00593898	-0.000466197	0.00941867
cg00876141	6	31647965	LTA;LTA;LTA	NA	0.945837	0.946201	0.000595974	0.69006	0.947507	0.949199	0.00213225	0.0985715
cg07775293	3	191714499	IL1RAP;IL1RAP;IL1RAP;IL1RAP;IL1RAP;IL1RAP	Island	0.0138936	0.0139463	0.000114959	0.690074	0.0144682	0.0140256	-0.00050951	0.0819416
cg24001345	4	11037920	HS3ST1	N_Shore	0.239842	0.246281	0.0018739	0.690075	0.218763	0.234041	0.0110355	0.0181283
cg21076738	6	19289061	NA	NA	0.689914	0.695871	-0.00192261	0.690076	0.660136	0.671104	0.00188753	0.701127
cg05206910	12	47741073	NA	S_Shore	0.0115402	0.0115016	-0.000111655	0.690078	0.0125524	0.0118986	-0.000539486	0.0573294
cg03557066	7	2281389	SNX8	N_Shelf	0.979568	0.979968	0.000165452	0.690083	0.979398	0.980117	0.000508576	0.200568
cg03980268	7	745488	HEATR2	N_Shore	0.806503	0.813365	-0.0018298	0.690088	NA	NA	NA	NA
cg04338735	10	32438556	NA	N_Shore	0.960538	0.959581	-0.000473242	0.690089	0.959014	0.958747	0.000108979	0.929226
cg22863920	6	168324308	NA	NA	0.90406	0.908371	-0.00102724	0.690095	0.896227	0.900455	0.000625048	0.824883
cg18792992	5	157039731	C5orf52	NA	0.863942	0.868141	-0.000987417	0.690096	0.864888	0.86612	-0.00115888	0.638793
cg02189017	11	114880928	CADM1;CADM1	Island	0.0291392	0.0303034	0.000275585	0.690099	0.0302401	0.0301237	-0.000355632	0.60174
cg04067612	10	50176299	C10orf71;C10orf71	NA	0.972724	0.972563	-0.000403374	0.690102	0.972448	0.971797	-0.000926929	0.390369
cg06451717	1	5848446	NPHP4	NA	0.955284	0.955521	-0.000327043	0.690106	0.954459	0.955204	0.000349349	0.658249
cg18470649	10	71282723	COL13A1;COL13A1;COL13A1;COL13A1;COL13A1;COL13A1;COL13A1;COL13A1;COL13A1;COL13A1;COL13A1;COL13A1;COL13A1;COL13A1;COL13A1;COL13A1;COL13A1;COL13A1;COL13A1;COL13A1	NA	0.956274	0.95722	0.00029562	0.690108	0.955962	0.954998	-0.00165739	0.0390632
cg03917613	15	20443395	CYFIP1	Island	0.00522231	0.00532103	6.04357e-05	0.690108	0.0055935	0.00528088	-0.000221188	0.143587
cg05451838	17	78049161	NA	S_Shore	0.00643094	0.00609979	-0.000101404	0.690116	0.00715755	0.00612003	-0.00076667	0.068201
cg12515771	17	77390661	NA	N_Shore	0.868759	0.871317	-0.00106552	0.690117	0.849735	0.860007	0.00556398	0.0694889
cg04206906	17	76933065	NA	Island	0.00808924	0.00806727	-0.000112974	0.690123	0.00894615	0.0079768	-0.000858631	0.00320466
cg20433382	15	81274662	WHAMM	N_Shore	0.687229	0.688554	0.00138445	0.690124	0.682874	0.685523	0.00322141	0.369783
cg20906524	6	32921509	TAP1;PSMB8	S_Shore	0.344339	0.340156	0.00311403	0.690126	0.381669	0.369097	-0.00349473	0.646944
cg12600018	10	29351894	NA	NA	0.914871	0.918345	-0.000816186	0.690134	0.901223	0.907102	0.00130383	0.580645
cg01647729	22	49042074	MAPK12;MAPK12	Island	0.00886401	0.00910858	6.23974e-05	0.690135	0.00916647	0.00907793	-0.000195509	0.213117
cg26549860	1	178389940	QSOX1;QSOX1	N_Shore	0.0292223	0.0297491	0.000406539	0.690137	0.0294556	0.0300876	0.00108644	0.314388
cg04044664	22	46983908	NA	Island	0.572136	0.576265	0.00182959	0.690141	0.571235	0.571329	-0.00138456	0.765034
cg14751398	6	110119325	AKD1;FIG4;AKD1;FIG4	Island	0.0095977	0.00987128	-8.39011e-05	0.690148	0.00993591	0.00968084	-0.000456187	0.0449181
cg16894819	6	27829043	NA	NA	0.0286888	0.0294603	0.000278977	0.690149	0.0293325	0.0290578	-0.000433081	0.530153
cg01504248	17	8220419	NA	N_Shore	0.0094814	0.0100039	0.000378231	0.69015	0.0102026	0.0101607	-1.51875e-05	0.988666
cg20253542	11	111462508	TIMM8B;SDHD;TIMM8B	N_Shore	0.0243844	0.025326	0.000480644	0.690156	0.0261797	0.0276547	0.00173646	0.177193
cg14079243	7	47526740	TNS3	NA	0.359328	0.353836	0.00311649	0.690159	0.392317	0.37962	-0.00277632	0.730291
cg24379915	13	112600405	NA	Island	0.869346	0.871105	-0.000768267	0.690162	0.859921	0.862787	-0.000334312	0.867252
cg14666655	2	180420453	ZNF385B	NA	0.949454	0.948977	-0.000414305	0.690167	0.947992	0.948079	0.000118001	0.905934
cg21257581	19	38552177	NA	N_Shelf	0.950657	0.950106	-0.000427961	0.690168	0.949436	0.949208	0.00023056	0.813122
cg02011409	7	582577	PRKAR1B;PRKAR1B;PRKAR1B;PRKAR1B;PRKAR1B;PRKAR1B	N_Shore	0.979006	0.978899	-0.000195575	0.690177	0.977995	0.978604	0.000427989	0.393896
cg09765709	18	19848248	TTC39C;TTC39C;TTC39C	Island	0.0222268	0.0229782	0.000195295	0.690184	0.0226241	0.0224181	-0.000610367	0.22519
cg01732449	7	100659097	NA	N_Shelf	0.957762	0.957774	-0.000304483	0.690186	0.955701	0.957058	0.00106591	0.159478
cg14608199	10	79696717	NA	NA	0.95262	0.952171	-0.000357522	0.690186	0.950176	0.950604	0.000111899	0.908748
cg27569265	15	97093929	IGF1R	NA	0.966978	0.967014	0.000372348	0.690192	0.965723	0.966808	0.00125783	0.136048
cg23008230	19	40337450	FXYD5;FXYD5;FXYD5;FXYD5	Island	0.0730208	0.0733243	0.000835455	0.690193	0.0753515	0.0743414	-0.00152164	0.469093
cg02273041	17	68793775	CDC42EP4	Island	0.96739	0.967269	0.000240399	0.690197	0.966624	0.966736	0.00117598	0.0583733
cg02956962	19	41561720	NA	Island	0.0285215	0.0281234	-0.000301826	0.690199	0.0309687	0.0286995	-0.00086944	0.269632
cg25455811	10	102640379	NA	NA	0.860973	0.863831	-0.00107324	0.690205	0.840098	0.848781	0.00360445	0.209353
cg15640993	5	148790373	MIR145;LOC728264	NA	0.384843	0.378703	-0.00204547	0.690208	0.403114	0.39692	0.000342211	0.945432
cg26472225	11	2166882	NA	NA	0.861331	0.864364	0.000925493	0.69021	0.850276	0.854979	0.00238601	0.301916
cg25711246	8	104452906	CTHRC1	Island	0.0105876	0.0105814	-0.000146264	0.690219	0.0107755	0.0104361	-0.000473384	0.147434
cg24859986	6	42229789	GUCA1A	NA	0.789838	0.796119	-0.00146213	0.690225	NA	NA	NA	NA
ch.1.56581040R	3	48463223	ATRIP;ATRIP;ATRIP;ATRIP	Island	0.00232224	0.00217419	-4.41752e-05	0.690228	0.00266319	0.0022014	-0.000315015	0.240964
cg24964110	5	137396868	FAM13B;FAM13B;FAM13B	S_Shore	0.00774631	0.00761612	-0.000100742	0.690229	0.00792069	0.00756242	-0.000289563	0.188519
cg01774335	22	49051254	MAPK11	Island	0.00558413	0.00558707	7.18669e-05	0.690229	0.00616032	0.00596856	-7.91357e-05	0.644827
cg04561261	6	39507178	KIF6	NA	0.100524	0.0979493	-0.00106659	0.69023	0.12536	0.118235	-0.00467798	0.118047
cg22938275	3	52163768	WDR51A;WDR51A;WDR51A	Island	0.0108267	0.0106584	-0.000124222	0.690233	0.0121176	0.0113208	-0.000572233	0.114234
cg20057633	8	142249090	DENND3	N_Shelf	0.414951	0.415391	0.00423933	0.690241	0.453556	0.434518	-0.00897266	0.402163
cg26686361	1	32600411	LOC100128071;LOC100128071;TSSK3	Island	0.0139097	0.0138672	-0.000188581	0.690244	0.0147669	0.0137448	-0.00114832	0.0602948
cg19388930	6	160323171	IGF2R	NA	0.231758	0.228191	0.00211889	0.690245	0.258152	0.242427	-0.00880744	0.101052
cg20364776	20	36786206	SLC32A1	Island	0.0350159	0.0351853	-0.000262771	0.690246	0.0359663	0.035281	-0.00069854	0.269111
cg07248748	16	83043100	ATP2C2	NA	0.973428	0.973415	0.000249271	0.690248	0.972865	0.973602	0.000739673	0.142238
cg08602433	1	165949412	NA	N_Shore	0.0749617	0.0735506	0.00118466	0.690252	0.10531	0.0954419	-0.00600371	0.080406
cg00591342	16	1215476	TPSG1	NA	0.906676	0.908664	0.000695181	0.690266	0.895778	0.903258	0.00492129	0.00675872
cg15103179	8	144750195	EEF1D;EEF1D;EEF1D;EEF1D;EEF1D;TIGD5;EEF1D;EEF1D;EEF1D	N_Shore	0.0267693	0.0269023	0.000224225	0.690268	0.0296381	0.0282576	-0.000516508	0.395479
cg02751693	4	17187836	LAP3	Island	0.0874751	0.0866157	0.000871871	0.69027	0.0929808	0.0842188	-0.0072663	0.000960296
cg05270084	1	65303126	NA	N_Shore	0.0496491	0.0483272	-0.000448135	0.690273	0.0492863	0.0456616	-0.00287888	0.0103939
cg09801837	1	154390124	SEMA4A;SEMA4A	NA	0.762089	0.768343	-0.0017534	0.690273	NA	NA	NA	NA
cg10717504	7	551680	NA	N_Shelf	0.925397	0.924223	0.00107327	0.690281	0.923875	0.923374	0.000570667	0.820976
cg14971269	1	8612359	RERE;RERE	NA	0.268281	0.264616	0.00212372	0.690281	0.296009	0.28591	-0.0022574	0.670703
cg19579695	14	90889074	CCDC88C	NA	0.947345	0.94807	-0.000530783	0.690293	0.939304	0.942286	0.00191781	0.208991
cg23999318	7	134893125	NUP205	NA	0.00874457	0.0089014	0.000108963	0.690293	0.00911836	0.0089418	-9.74902e-05	0.674553
cg05651282	17	72009209	RHBDF2;RHBDF2	Island	0.0114213	0.0112664	-0.000125871	0.690296	0.0127526	0.0119046	-0.000950578	0.0122011
cg19174706	6	50799245	TFAP2D	N_Shore	0.0222772	0.0223837	0.000368515	0.690297	0.0223616	0.0223771	0.000188497	0.831565
cg05901193	1	46872967	ATPAF1;ATPAF1	NA	0.981204	0.981246	-0.000154776	0.690298	0.980805	0.980768	-0.00025673	0.502607
cg22080061	16	20229538	GP2;GP2;GP2;GP2	NA	0.889402	0.892868	0.000819341	0.690299	0.888847	0.892324	0.00250942	0.206969
cg23717186	15	72805743	CYP1A1	Island	0.0226409	0.0226178	-0.000229291	0.690299	0.0239772	0.0230639	-0.00133289	0.0261624
cg27297993	2	104834884	NA	N_Shore	0.0204947	0.0204541	0.000192007	0.690305	0.0217421	0.0204013	-0.00114244	0.248399
cg23719508	7	107171117	CBLL1;CBLL1	Island	0.00728106	0.00720662	-0.000104956	0.690309	0.00946868	0.00856956	-0.000896906	0.0118875
cg25237056	4	56197149	NMU;NMU	Island	0.00503278	0.00452356	-0.000105035	0.690314	0.00533768	0.00451413	-0.000419291	0.221207
cg10951786	4	174675875	NA	N_Shore	0.0612686	0.0609437	0.000605377	0.690316	0.0607237	0.0605397	-3.76299e-06	0.998024
cg19740476	15	99600560	CHSY1	NA	0.0216657	0.0200389	-0.000312919	0.690328	0.0255613	0.0216157	-0.00245633	0.00304791
cg07155724	7	6583819	ZDHHC4;ZDHHC4;ZDHHC4;ZDHHC4;ZDHHC4	S_Shore	0.00511618	0.00508824	-5.77265e-05	0.690337	0.00544734	0.00509149	-0.000297286	0.043038
cg18109798	18	12243828	CIDEA;CIDEA	N_Shore	0.0270591	0.0269459	-0.00021703	0.690343	0.0287479	0.0282753	-0.000702611	0.186267
cg14612303	15	27001152	APBA2;APBA2;APBA2;APBA2	NA	0.959343	0.959691	0.000330713	0.690347	0.95738	0.957527	0.000611386	0.460112
cg18838158	6	34616798	SPDEF	N_Shelf	0.983697	0.983862	0.000124927	0.690351	0.98332	0.983548	0.000262491	0.4316
cg16138453	11	101737146	BIRC2	NA	0.931849	0.932226	-0.000388903	0.690351	0.931859	0.931994	-0.000301832	0.735645
cg23709231	6	169177379	NA	NA	0.75586	0.760852	-0.00185319	0.690353	0.722636	0.727885	-0.0034341	0.473562
cg03245218	11	67574182	TCIRG1;TCIRG1	NA	0.976086	0.975929	-0.000160615	0.69036	0.975336	0.975521	0.000318282	0.420388
cg11475305	15	69886966	NA	NA	0.926867	0.927284	-0.000657963	0.690363	0.924575	0.926434	0.00129667	0.412046
cg06551025	4	1630920	FAM53A	Island	0.984359	0.98398	-0.000157935	0.690364	0.98336	0.98402	0.000712063	0.0701605
cg24999862	6	28982681	TRIM27	NA	0.349586	0.346393	0.00303056	0.690365	0.384142	0.369946	-0.00466215	0.544035
cg16787352	2	3301005	TSSC1	S_Shore	0.969688	0.970134	0.000637824	0.690368	0.969297	0.969624	0.000221377	0.873249
cg16998122	20	43996946	PCIF1	Island	0.0204721	0.0205786	0.000152821	0.690376	0.0200257	0.0206151	0.00053133	0.205873
cg16646384	17	109545	RPH3AL	NA	0.822376	0.822727	0.00129132	0.690378	0.819524	0.82068	0.005879	0.0730392
cg04984052	3	139013955	NA	NA	0.730898	0.734717	0.00128682	0.690382	0.738521	0.741014	6.89554e-05	0.982928
cg22873165	3	40493746	ZNF619;ZNF619;ZNF619;ZNF619;ZNF619;ZNF619;ZNF619;ZNF619;ZNF619;ZNF619;ZNF619	Island	0.00500037	0.00507716	6.22891e-05	0.690386	0.00518536	0.00497212	-0.00019318	0.172839
cg21646199	5	157221099	NA	S_Shelf	0.804216	0.811025	-0.00157253	0.690387	0.782809	0.789823	-0.000523307	0.898624
cg01765461	11	78407945	ODZ4	NA	0.78005	0.781443	0.000839628	0.690391	0.77383	0.773104	-0.00161929	0.459631
cg06311102	8	124036235	ZHX2	NA	0.00845892	0.00836725	-0.000154893	0.690391	0.00906453	0.00844663	-0.000690363	0.0570928
cg16692196	5	150518071	ANXA6;ANXA6	S_Shore	0.0781471	0.0767704	0.000749289	0.690391	0.0870806	0.0829526	-0.00132302	0.478661
cg17056676	1	153325320	EFNA3	S_Shore	0.00992678	0.00985675	-8.51372e-05	0.690396	0.010291	0.00980654	-0.00040669	0.0837953
cg18192987	10	134678561	NA	S_Shore	0.945348	0.946114	0.000457213	0.69041	0.943735	0.94486	0.000797291	0.514978
cg00834755	11	116165724	APOA5;APOA5	N_Shore	0.879831	0.881444	-0.000633361	0.690418	0.870675	0.869874	-0.00260674	0.120241
cg13109654	6	151687225	AKAP12;AKAP12	N_Shore	0.00888964	0.00893412	-9.01647e-05	0.69043	0.00912586	0.0088659	-0.000188323	0.366552
cg10308445	1	68687305	RPE65	NA	0.968133	0.968005	-0.000273398	0.690434	0.967315	0.967696	0.000503497	0.505615
cg19848460	21	15359611	NRIP1	Island	0.0135614	0.0138727	0.000197736	0.690438	0.0150274	0.0137666	-0.00123311	0.0268668
cg07044391	5	162820117	HMMR;HMMR;HMMR;NUDCD2;HMMR;HMMR;HMMR;HMMR;HMMR	S_Shore	0.0112547	0.0112817	-0.000115296	0.690442	0.0120077	0.0114421	-0.000658511	0.0310433
cg03537591	10	75370567	NA	NA	0.0145636	0.0150519	0.000150657	0.690447	0.0151078	0.0148713	-0.000259508	0.48457
cg13659272	22	45025055	C22orf40	Island	0.00657927	0.00664047	-4.82913e-05	0.690457	0.0068312	0.00667357	-0.000183901	0.14542
cg07709606	1	241483346	CEP170;CEP170;CEP170	N_Shore	0.0106972	0.0109284	0.000152771	0.690459	0.011272	0.0109102	-0.000254374	0.52666
cg12401679	15	31208302	NA	NA	0.949845	0.949724	0.001373	0.690459	0.945645	0.948176	0.0042591	0.242313
cg02391633	3	11659062	VGLL4;VGLL4	N_Shore	0.0199024	0.020717	0.000179637	0.690465	0.0207652	0.0206227	-0.000249951	0.554575
cg17736821	5	157031131	C5orf52	Island	0.012282	0.0121898	0.000127726	0.690473	0.0142573	0.0138933	-9.2557e-05	0.809379
cg05296608	12	115584899	NA	NA	0.557077	0.560668	0.00165992	0.690475	0.55799	0.557016	-0.0024444	0.575188
cg07770049	15	68868318	NA	NA	0.977172	0.976758	-0.000204648	0.690485	0.975716	0.975983	0.000438053	0.46081
cg14238662	11	61276834	C11orf9	S_Shore	0.0127928	0.013355	0.000124307	0.690485	0.0132752	0.0131571	-0.000414022	0.21685
cg02647628	17	39373284	NA	S_Shore	0.797752	0.797464	-0.00120223	0.690487	0.782929	0.791155	0.0060943	0.0589032
cg12131894	8	143543895	BAI1	S_Shore	0.668907	0.671264	0.00100129	0.69049	0.673024	0.676045	0.000746203	0.76676
cg07412043	1	202035064	ZC3H11A	S_Shelf	0.891614	0.895877	-0.00112782	0.690495	0.863729	0.872985	0.00244682	0.409299
cg23791524	2	102003535	IL1R2;IL1R2	NA	0.0252038	0.025042	0.000267954	0.690498	0.0311099	0.0287529	-0.00144597	0.0679972
cg20705390	4	6836093	KIAA0232;KIAA0232	Island	0.0145935	0.0151438	0.000163509	0.690498	0.0153726	0.0149898	-0.000601804	0.122067
cg13426839	14	22127730	DAD1	N_Shore	0.00705672	0.00699366	-9.59227e-05	0.690501	0.00832354	0.00750139	-0.000592461	0.0293291
cg07941680	1	116320737	SLC22A15;SLC22A15	Island	0.0236819	0.0238973	0.000167586	0.690505	0.0237351	0.0236	-0.000418439	0.317769
cg06632207	19	22027690	ZNF257	NA	0.0619522	0.0591405	-0.00113845	0.690508	0.066361	0.0648698	-0.000100359	0.973496
cg22508821	16	83984181	NA	NA	0.913849	0.915608	0.000466944	0.690508	0.912674	0.913654	-0.000330572	0.778465
cg00524271	19	7506413	PNPLA6;PNPLA6;PNPLA6;PNPLA6;PNPLA6	Island	0.0113028	0.0114558	6.79485e-05	0.690516	0.0115383	0.011599	7.01549e-05	0.670443
cg00513100	4	3484598	LRPAP1	Island	0.969207	0.969098	-0.000242345	0.69052	0.96825	0.968747	0.000509248	0.399911
cg00433159	7	1465917	MICALL2	S_Shore	0.0286554	0.0295519	0.000237764	0.690524	0.0294878	0.0290518	-0.000862238	0.138288
cg13997124	1	153846588	MSTO1	Island	0.184421	0.192317	0.00208037	0.690525	0.191195	0.181456	-0.0188177	0.000125954
cg13716443	11	114427104	NA	NA	0.883011	0.88442	0.000935926	0.690525	0.888396	0.889236	0.000495701	0.832727
cg26963892	12	121577518	KNTC1;RSRC2;RSRC2;RSRC2	Island	0.0145429	0.0145806	-0.00014574	0.690525	0.0168485	0.015642	-0.000787432	0.0595113
cg08155584	20	36488314	LOC388796;SNORA71B;LOC388796	NA	0.749501	0.754422	-0.00165512	0.690529	0.720237	0.728365	-0.000312939	0.941361
cg00423598	9	139232762	NDOR1;NDOR1;NDOR1;NDOR1	N_Shore	0.884375	0.885317	-0.000672838	0.69053	0.878479	0.883598	0.00544551	0.00258384
cg18052106	13	109331067	NA	NA	0.968839	0.968677	-0.000255453	0.690547	0.967648	0.968523	0.000752582	0.255197
cg07333274	16	67130741	ZFP90	Island	0.0147718	0.0148191	0.000132292	0.690548	0.0151929	0.0149197	-0.000393122	0.241319
cg22373221	19	8782541	ZNF558	NA	0.976821	0.976366	-0.000236985	0.690551	0.97549	0.97561	0.000352706	0.572146
cg17446970	2	176671086	NA	N_Shore	0.00951372	0.00948122	-0.000110611	0.690555	0.0106406	0.00998816	-0.000413374	0.18282
cg26297462	12	1792319	CACNA2D4	NA	0.38232	0.377521	0.00378751	0.690563	0.418028	0.405314	-0.00238461	0.806364
cg16565061	6	168234498	NA	NA	0.946908	0.947839	0.000608721	0.69057	0.945575	0.946916	0.000937219	0.545016
cg16963138	1	95472162	RWDD3;RWDD3	N_Shore	0.0244161	0.0251279	0.000316484	0.69057	0.0259721	0.0244118	-0.00154226	0.0510655
cg16349819	4	3654554	NA	N_Shore	0.902437	0.903732	0.000632197	0.690572	0.902288	0.902987	-0.000204023	0.899907
cg10724690	7	24506172	NA	NA	0.875958	0.878939	-0.000984668	0.690578	0.860141	0.863612	-0.00146184	0.57042
cg16573957	17	39818177	ITGA2B	Island	0.0191976	0.0190843	-0.000136288	0.690587	0.0187549	0.0190937	0.000377577	0.243088
cg15609631	2	62312806	NA	NA	0.957216	0.956012	-0.000850376	0.690588	0.955534	0.956613	0.00172088	0.377413
cg02337388	5	79684017	LOC441089	NA	0.952966	0.95333	-0.000335882	0.690593	0.95123	0.951944	0.00029894	0.72754
cg08284733	3	49371197	GPX1;GPX1	S_Shore	0.0218382	0.0223018	0.000198465	0.690594	0.0208747	0.0207146	-0.000304111	0.52939
cg11066580	5	1292687	SLC6A18	N_Shelf	0.692983	0.701777	0.00146753	0.690594	0.672681	0.682014	0.0017113	0.659516
cg27070372	8	1266969	NA	NA	0.869725	0.871148	-0.0007204	0.690615	0.868441	0.869138	-0.00178113	0.353641
cg19346621	17	851114	TIMM22	S_Shelf	0.754394	0.759089	-0.00127729	0.69062	0.733315	0.738608	-0.00094357	0.782893
cg27146152	11	118582430	CBL	Island	0.0049571	0.00455991	-9.66397e-05	0.690623	0.0054156	0.00460712	-0.000524189	0.128812
cg26336790	3	171070930	LRRC31	NA	0.961385	0.962076	-0.000320987	0.690624	0.958425	0.959039	-0.000263856	0.774554
cg09556043	15	81275465	WHAMM;WHAMM	Island	0.0232911	0.0233178	0.000169518	0.690625	0.024173	0.023426	-0.000577302	0.165105
cg18708412	7	158441965	NA	N_Shore	0.980969	0.981099	-0.000132966	0.690625	0.980846	0.981355	0.000381273	0.251888
cg00448659	10	116152718	AFAP1L2;AFAP1L2	N_Shore	0.0565127	0.0563023	-0.000672831	0.690627	0.0517845	0.0499513	-0.00157461	0.296848
cg19404484	1	88700756	NA	N_Shore	0.0143248	0.0147553	0.000204046	0.690633	0.0179001	0.0163809	-0.00143404	0.378387
cg08152499	3	48286819	ZNF589	NA	0.888721	0.891476	-0.000997361	0.690635	0.875356	0.875671	-0.00236016	0.381911
cg00968241	14	104230711	INF2;INF2;INF2	S_Shelf	0.894495	0.896227	0.000490338	0.690636	0.893928	0.893802	-0.00108248	0.39508
cg06232263	5	179531490	RASGEF1C	NA	0.956604	0.957287	0.000291767	0.690647	0.956778	0.95645	-0.000318933	0.681367
cg15397568	6	144578957	NA	Island	0.0233312	0.0240727	0.000234985	0.690656	0.0282738	0.0273271	-0.00103484	0.154627
cg02307288	4	110944283	CFI	NA	0.964123	0.964627	0.000245201	0.690669	0.963659	0.962948	-0.000728551	0.256384
cg18435670	5	64813558	ADAMTS6	NA	0.00659632	0.00653524	-8.07557e-05	0.690671	0.00702869	0.00631234	-0.000636408	0.000632534
cg09276883	2	174909676	SP9	Island	0.022112	0.0220564	-0.00020599	0.690671	0.0228087	0.0224543	-0.000702933	0.171519
cg17282211	1	191340910	GLRX2;GLRX2	Island	0.0195424	0.0201174	0.000141702	0.690672	0.0197188	0.0201808	0.00024234	0.477353
cg26654827	7	5195799	WIPI2;WIPI2;WIPI2;WIPI2	N_Shore	0.977821	0.978292	0.000141701	0.690673	0.977427	0.977778	5.665e-05	0.882055
cg12251919	19	3627240	PIP5K1C	N_Shore	0.9346	0.93536	-0.000406854	0.690682	0.933641	0.934814	0.000149326	0.877939
cg01970937	5	1930135	NA	Island	0.0857719	0.0815237	-0.00135557	0.690697	0.10738	0.103599	0.000836043	0.820594
cg26457569	8	59735021	NSMAF;NSMAF	Island	0.0147773	0.0151964	0.000103987	0.690697	0.0150501	0.0150925	6.66847e-05	0.784693
cg08510718	1	164005138	TMCO1	S_Shore	0.0108082	0.010895	-0.00020749	0.690703	0.0121164	0.0105264	-0.00186047	0.000104609
cg02927098	10	114788097	TCF7L2;TCF7L2;TCF7L2;TCF7L2;TCF7L2;TCF7L2	NA	0.948052	0.949525	-0.000553953	0.690707	0.944683	0.946217	-0.000480218	0.74624
cg17581065	10	131730998	NA	N_Shelf	0.381217	0.385241	-0.00195213	0.690707	0.400922	0.397475	-0.0101087	0.0289736
cg01837320	9	18899891	ADAMTSL1	NA	0.96665	0.965723	-0.000384384	0.690715	0.965575	0.9647	-0.000638555	0.538171
cg12001456	20	21450218	NA	Island	0.0416725	0.0427199	0.000419099	0.690716	0.0435514	0.0433619	-0.000908617	0.416572
cg03969997	1	3799392	C1orf174	S_Shore	0.837389	0.841371	-0.00142384	0.690717	0.812302	0.818295	0.000208981	0.958509
cg01520443	4	109760842	LOC285456;RPL34;RPL34	NA	0.020075	0.0207014	0.000280698	0.69072	0.0214203	0.0205528	-0.000950655	0.150547
cg11299024	6	165261231	NA	NA	0.0138314	0.0141593	-0.0001985	0.690722	0.0144097	0.0136814	-0.00101267	0.0385831
cg14118586	12	46453046	SLC48A1	N_Shore	0.0280857	0.0301979	0.000402054	0.690723	0.0301335	0.0301346	-0.000841477	0.385401
cg14132167	3	49210830	CCDC36;CCDC36	N_Shore	0.748758	0.754128	-0.00186117	0.690724	0.715442	0.723771	-0.00058016	0.903942
cg05898881	1	113017905	MOV10;MOV10	N_Shore	0.0747173	0.0756116	0.000818458	0.690727	0.0720071	0.0751876	0.00306012	0.136466
cg13836329	4	183947389	ODZ3	NA	0.713444	0.717002	-0.00179695	0.690732	0.692992	0.699032	-0.00119171	0.79764
cg07372602	21	45683915	COL18A1	Island	0.00834619	0.00826861	-8.97279e-05	0.690736	0.00888604	0.00814584	-0.000485176	0.0287555
cg02910494	16	87903026	ANKRD11	S_Shelf	0.897272	0.895613	-0.000947948	0.690739	0.897371	0.896678	-0.00044633	0.849366
cg08865695	10	44021891	NA	Island	0.973434	0.973879	0.000234421	0.690742	0.973191	0.97374	0.000516756	0.391295
cg04679849	22	40526601	CCDC134	Island	0.0413942	0.0428638	0.000356562	0.690745	0.0418112	0.0426235	0.000542657	0.545413
cg07589612	1	165180815	ILDR2	N_Shelf	0.289676	0.2839	0.00307406	0.690751	0.331882	0.313995	-0.00433577	0.574876
cg11982293	1	151211434	SPRR4	NA	0.939689	0.940844	0.000349394	0.69077	0.939209	0.939981	6.16772e-06	0.994391
cg13613011	12	56585588	NA	NA	0.00582464	0.00577489	-6.52811e-05	0.690774	0.0063524	0.00589014	-0.000356501	0.0416095
cg15016624	8	98679648	NA	NA	0.242609	0.229957	-0.00331527	0.690775	0.277092	0.259164	-0.0106724	0.218467
cg16527469	8	6620426	NA	NA	0.870889	0.874172	-0.00124288	0.690775	0.855568	0.86416	0.00435934	0.205979
cg03399754	1	90233384	LOC492303;ZNF326;ZNF326;ZNF326;ZNF326	Island	0.0140885	0.0142731	-0.00014134	0.690778	0.0144819	0.0140823	-0.000719273	0.0531694
cg05138702	22	27754662	ZNRF3	N_Shore	0.96484	0.965215	0.000872433	0.690781	0.962955	0.965018	0.00236499	0.248988
cg15148879	10	114196704	ZDHHC6;VTI1A	Island	0.0237514	0.0240646	0.000199493	0.690788	0.0245681	0.0238554	-0.000411928	0.415422
cg16723381	6	150962178	PLEKHG1	N_Shore	0.0244809	0.0239833	-0.000263959	0.690791	0.0276829	0.027712	0.000810721	0.280039
cg20071744	15	50758218	KIAA1370	Island	0.0699881	0.0726904	0.000768547	0.690793	0.0738877	0.0700237	-0.00591793	0.00402774
cg17052813	17	76865918	SLC38A10;SLC38A10	N_Shelf	0.585106	0.58914	-0.00195394	0.690795	0.565458	0.571733	-0.000422499	0.929238
cg03891268	14	101624730	HSP90AA1;HSP90AA1	S_Shore	0.0294374	0.030172	0.000287062	0.690803	0.0364191	0.03577	-0.000277075	0.792083
cg03185655	10	133872615	STK32C	S_Shelf	0.790154	0.794504	-0.00162112	0.690808	0.755729	0.76578	0.00296162	0.50234
cg16060635	5	745897	TPPP	Island	0.0501719	0.0521499	0.00115116	0.69081	0.0499983	0.0503463	-0.00120831	0.654659
cg13335447	2	8152285	NA	NA	0.967571	0.967676	0.000210056	0.690811	0.966782	0.966936	3.10656e-05	0.951272
cg13649242	17	24917213	ABHD15	Island	0.0477318	0.0482186	0.000900958	0.690815	0.0511181	0.0502527	0.000660604	0.789805
cg16088307	13	51600494	NEK5	N_Shore	0.013501	0.013924	9.96167e-05	0.690821	0.0140583	0.0137403	-0.000325127	0.181113
cg26810292	16	1632118	CRAMP1L	NA	0.937628	0.9351	-0.00124139	0.690826	0.932848	0.93692	0.00496049	0.141514
cg17845266	16	17471328	XYLT1	NA	0.0100157	0.00926221	-0.000278661	0.690828	0.00989109	0.0090808	-0.000717122	0.300165
cg21520549	2	70788209	ADD2;ADD2;ADD2;ADD2;ADD2	S_Shore	0.956371	0.955743	-0.000595156	0.690828	0.954156	0.956002	0.00178976	0.162919
cg26265820	17	76283457	RPTOR;RPTOR	NA	0.972726	0.973281	0.000201719	0.690832	0.973044	0.972078	-0.0014288	0.010717
cg04394031	17	34114911	MLLT6	Island	0.0335535	0.0339999	-0.000228295	0.690837	0.0341514	0.0342073	-7.13297e-05	0.892696
cg15956794	19	17432825	NXNL1	NA	0.91077	0.911209	-0.000539446	0.690848	0.913337	0.910975	-0.00348019	0.01788
cg23101564	17	77142512	NPLOC4	NA	0.981469	0.981342	-0.00015282	0.69085	0.980845	0.981285	0.00041572	0.289623
cg13430118	14	22361325	NA	N_Shore	0.947467	0.948755	-0.000422962	0.690852	0.945437	0.94963	0.00263576	0.0217762
cg09321019	5	56284344	MIER3	S_Shore	0.351028	0.353071	-0.00176502	0.690861	0.319237	0.336207	0.011936	0.00902862
cg11158057	1	62534434	KANK4	NA	0.0784206	0.0741284	-0.00111838	0.690862	0.108182	0.0969283	-0.00618863	0.0647222
cg14539856	8	144339100	NA	Island	0.762375	0.771074	0.00196645	0.690862	0.732145	0.739723	0.00246267	0.627138
cg26398044	3	13490754	NA	NA	0.847335	0.852931	-0.00152725	0.690865	0.83282	0.841512	0.00190229	0.631271
cg22776856	14	100559898	MIR380;MIR299	NA	0.975541	0.975537	-0.000195307	0.690869	0.974734	0.975235	0.000393396	0.407532
cg10671054	2	127650114	NA	NA	0.854028	0.858113	-0.0015075	0.690873	0.832455	0.835299	4.20964e-05	0.991857
cg14626259	13	112744483	MCF2L;MCF2L	NA	0.978363	0.977735	-0.00019962	0.690877	0.977299	0.978007	0.000802422	0.149581
cg20415643	6	32023104	CFB	NA	0.970529	0.97053	0.000263264	0.690884	0.970108	0.970829	0.00099267	0.121458
cg17027260	20	30898643	MAPRE1	NA	0.808409	0.809958	-0.00200902	0.690885	0.779294	0.786783	0.00184412	0.735601
cg04964781	6	170324179	NA	NA	0.959541	0.962381	0.000521876	0.690895	0.957313	0.961277	0.00159286	0.19376
cg22650146	6	26390860	NA	N_Shelf	0.963568	0.964119	0.000224084	0.690896	0.962401	0.963602	0.000570466	0.342518
cg14408428	10	43671768	NA	NA	0.973479	0.973084	-0.000248656	0.690903	0.97242	0.972544	0.000173022	0.778124
cg21592803	16	65078692	NA	NA	0.235629	0.235169	0.00133679	0.690916	0.226701	0.233153	0.00792249	0.0150017
cg02558267	8	102240098	NA	NA	0.934094	0.934969	0.000999295	0.690922	0.936202	0.934135	-0.00173469	0.483095
cg14913946	4	104241598	BDH2	NA	0.712411	0.717984	0.00147506	0.690936	0.704668	0.708599	0.000710659	0.851012
cg01108080	3	46993381	CCDC12	S_Shore	0.0154273	0.0152664	-0.000135136	0.690937	0.0158612	0.0151495	-0.000539922	0.138022
cg09824706	11	66215518	SPTBN2	Island	0.879996	0.881752	0.000580902	0.690937	0.876335	0.877976	0.000219973	0.882463
cg20686001	4	13133241	NA	Island	0.0299416	0.029952	0.000376921	0.690938	0.037194	0.034112	-0.00190363	0.143134
cg14511923	13	33082932	NA	NA	0.817421	0.821453	-0.0015289	0.690943	0.796305	0.805011	0.00252654	0.533164
cg04036306	10	7614786	NA	NA	0.973118	0.972783	-0.000193853	0.690946	0.972479	0.972957	0.000465375	0.335001
cg02277965	1	153507232	CLK2	S_Shore	0.950481	0.952338	0.000331671	0.690952	0.950179	0.952089	0.00109944	0.183122
cg01307730	7	142263036	EPHB6;EPHB6	Island	0.00745583	0.0076209	6.2925e-05	0.690954	0.00833258	0.00840487	-1.46505e-05	0.964816
cg23859078	4	53423813	RASL11B	S_Shore	0.703124	0.705571	0.00107763	0.690955	0.705893	0.707459	0.00128886	0.640443
cg25865467	19	61680914	ZNF667;ZNF667	Island	0.00902349	0.00904069	-0.000123167	0.690958	0.0107299	0.00964929	-0.00111298	0.0011031
cg26963839	11	131285488	NTM;NTM;NTM;NTM	N_Shore	0.410025	0.40767	-0.00119516	0.690958	0.413423	0.416515	0.0042028	0.172292
cg07159961	14	22574235	PSMB5;PSMB5;PSMB5;PSMB5	NA	0.00982173	0.00983509	-0.000123522	0.690963	0.0105091	0.00983956	-0.000675917	0.0471068
cg23318812	3	129254187	SEC61A1	Island	0.0210908	0.0211743	0.000151331	0.690965	0.021458	0.0214194	-2.20263e-05	0.954772
cg25932761	22	49413621	ARSA;ARSA;ARSA;ARSA;ARSA	Island	0.0145259	0.014814	0.000110321	0.690972	0.0142059	0.0143267	9.66244e-06	0.972389
cg04989185	2	119248700	NA	Island	0.00981353	0.00999346	7.40315e-05	0.690974	0.010326	0.0100142	-0.000333365	0.0796624
cg24214471	16	19442708	CP110;CP110	Island	0.060854	0.0610078	-0.000449671	0.690996	0.0628561	0.0619587	0.000421015	0.719348
cg26713179	6	105508294	NA	S_Shore	0.141343	0.141817	-0.00124939	0.690996	0.14212	0.146812	0.00421251	0.20272
cg04501107	10	130404121	NA	NA	0.82595	0.830438	0.000969272	0.690996	0.819757	0.822724	-0.000726557	0.774894
cg17765085	6	127559301	RSPO3	NA	0.965821	0.965283	-0.000386671	0.690998	0.962878	0.963705	0.000668349	0.532655
cg15227522	13	74953294	TBC1D4	Island	0.0146226	0.0146086	-0.000124862	0.690998	0.0146117	0.0141139	-0.000323136	0.3112
cg16471830	17	17683911	NA	N_Shore	0.0841782	0.0843697	-0.000732595	0.690998	0.0810468	0.0833098	0.00115877	0.532267
cg14537430	14	23729226	TM9SF1;TM9SF1;IPO4	S_Shore	0.962625	0.96048	-0.0010499	0.691	0.960389	0.96246	0.00331224	0.108842
cg17485021	2	6995363	RNF144A	NA	0.959304	0.959771	-0.000295949	0.691001	0.959935	0.960063	-0.000350202	0.645328
cg10136214	19	51799013	CALM3	S_Shelf	0.965486	0.96608	0.000246797	0.691009	0.965929	0.966084	-0.000268026	0.652811
cg26867575	17	7471880	SHBG;SAT2;SAT2;SHBG	Island	0.00414516	0.00380768	-6.88591e-05	0.69101	0.0045014	0.00378686	-0.000422108	0.182851
cg21206959	1	1193299	UBE2J2;UBE2J2;UBE2J2;UBE2J2	Island	0.968296	0.969218	0.000363377	0.691014	0.965959	0.968129	0.00139082	0.161769
cg26998900	19	50693963	FLJ40125	Island	0.0840076	0.085245	0.000488469	0.691024	0.087667	0.0868468	0.00134861	0.274779
cg11736167	3	194442456	MGC2889;HRASLS	S_Shore	0.976242	0.975778	-0.000250227	0.69103	0.975415	0.97528	-0.000118846	0.846996
cg01080924	11	86189748	PRSS23	S_Shore	0.0303295	0.0301636	-0.000355014	0.691034	0.0239697	0.0247135	0.000816728	0.264181
cg19566405	6	37505864	NA	N_Shelf	0.971331	0.969626	-0.000847535	0.691034	0.969782	0.969518	-0.000135855	0.944802
cg23903588	12	74014738	GLIPR1L1;GLIPR1L1	NA	0.00303903	0.00286887	-5.7309e-05	0.691035	0.00346359	0.00308964	-0.0001923	0.496101
cg20231900	5	137502901	NME5	NA	0.124638	0.121809	0.00125261	0.691037	0.157938	0.150634	-0.00158133	0.656876
cg04189838	17	40344849	GFAP;GFAP	S_Shore	0.982855	0.983114	0.000137831	0.691042	0.982676	0.983041	0.000151634	0.626944
cg10441497	17	8672422	PIK3R6	NA	0.963885	0.965158	0.000269146	0.691052	0.964146	0.964622	-0.000290961	0.659125
cg17835455	14	69263492	NA	Island	0.00639576	0.0065148	6.34822e-05	0.691054	0.00717318	0.00668164	-0.000478981	0.0136494
cg27253469	1	3182978	PRDM16;PRDM16	N_Shelf	0.945836	0.946042	-0.00036261	0.691061	0.946042	0.947285	0.000716431	0.428666
cg02218260	3	17925567	NA	NA	0.967255	0.966592	-0.000383096	0.691066	0.966617	0.966519	0.000195769	0.82421
cg09679939	19	9593235	ZNF561	S_Shore	0.0132257	0.0127444	-0.000433697	0.691067	0.013431	0.0131525	-0.000202729	0.866402
cg01512396	2	240091234	NA	NA	0.851921	0.851492	-0.0013684	0.691068	0.863926	0.86123	-0.00350274	0.259666
cg17487439	19	7652347	TRAPPC5;TRAPPC5;TRAPPC5	Island	0.0116273	0.011645	-9.02874e-05	0.691068	0.0118506	0.0113499	-0.000384305	0.0884128
cg26259758	17	70510837	CDR2L	Island	0.983053	0.983088	0.000106131	0.691071	0.982888	0.983302	0.00053074	0.0598431
cg00954230	13	45524747	ZC3H13	Island	0.0478441	0.0503146	0.000683782	0.691072	0.0489941	0.050083	-0.00136187	0.394458
cg12446045	6	31214267	PSORS1C1;PSORS1C2	NA	0.953232	0.952481	-0.000435739	0.691075	0.950907	0.952242	0.00147683	0.193244
cg27160738	19	44518533	GMFG;GMFG	NA	0.280819	0.274901	0.00331719	0.691078	0.324294	0.306042	-0.00282089	0.733115
cg14620958	12	55279303	BAZ2A	NA	0.951191	0.951097	-0.000477755	0.691081	0.950937	0.951281	0.000872692	0.478219
cg14514120	6	99379708	NA	Island	0.0410598	0.0409261	0.000400536	0.691082	0.0553124	0.0537638	0.000248764	0.848102
cg12848639	4	128610990	NA	NA	0.967023	0.967134	-0.000277002	0.691082	0.965661	0.966952	0.00110871	0.148151
cg07705835	6	32920911	PSMB8;PSMB8	S_Shore	0.31258	0.309063	0.00260338	0.691082	0.335339	0.327263	-0.000405675	0.949561
cg10495669	10	134570954	NA	N_Shore	0.970818	0.970045	-0.000272764	0.691084	0.969292	0.970052	0.00103506	0.144602
cg18139806	2	11798913	NA	NA	0.961798	0.962132	-0.000307007	0.691086	0.959517	0.959944	-0.000249115	0.76643
cg12069309	7	2575809	IQCE;IQCE	NA	0.977168	0.977486	0.000184514	0.691089	0.97657	0.97704	0.000478542	0.300151
cg16170243	3	77170522	ROBO2	N_Shore	0.0179412	0.0181854	-0.000120977	0.691091	0.0196342	0.0195135	0.000134679	0.694139
cg09914542	19	10281301	ZGLP1	Island	0.956138	0.956816	0.00031573	0.691093	0.956079	0.957936	0.00158081	0.043758
cg01477133	1	181653751	NMNAT2	Island	0.0378692	0.0390209	0.000531456	0.691096	0.0396977	0.0376573	-0.00255298	0.024413
cg15623503	16	29232314	RUNDC2C	NA	0.772689	0.7755	-0.00226207	0.691096	0.771681	0.77392	-0.00318129	0.592743
cg07534554	8	99145910	C8orf47;C8orf47	N_Shore	0.00645394	0.00611282	-0.000107731	0.691098	0.0069922	0.00620205	-0.000540791	0.145084
cg09985560	11	3199645	C11orf36	S_Shelf	0.760808	0.764889	-0.00186773	0.691099	0.731887	0.736095	-0.00197274	0.685331
cg00829091	1	226336504	ARF1;ARF1;ARF1;ARF1	Island	0.0072795	0.00671286	-0.000112338	0.691099	0.00801021	0.00687088	-0.000607659	0.151935
cg06768188	17	33942240	SRCIN1	NA	0.937822	0.935844	-0.000791372	0.691105	0.932907	0.935126	0.00306311	0.136468
cg15822222	6	144206085	LTV1	Island	0.018387	0.0189674	0.000249316	0.691108	0.0198357	0.0194513	-0.000852735	0.166368
cg02557755	1	85824649	NA	NA	0.957076	0.95743	-0.000333239	0.691122	0.956427	0.956454	-0.000554751	0.50422
cg16754364	1	172257562	NA	Island	0.0145772	0.0147978	0.000191836	0.691122	0.0159576	0.0146455	-0.0010286	0.0204994
cg05888037	6	167942249	NA	S_Shore	0.803948	0.804354	0.00171438	0.691123	0.814277	0.814231	0.00140813	0.72004
cg16295725	6	109884335	MICAL1;MICAL1	Island	0.664637	0.6685	-0.00139745	0.691123	0.642247	0.64816	0.000356566	0.921132
cg11196333	15	29142596	TRPM1	NA	0.968501	0.969736	0.000483106	0.691125	0.966594	0.969244	0.0015161	0.168837
cg14135522	4	184197114	FAM92A3	NA	0.915289	0.915342	-0.000606755	0.691125	0.907955	0.908669	-0.000842515	0.60722
cg19549902	18	75687843	NA	Island	0.935472	0.937944	0.00125417	0.691126	0.93753	0.938271	-0.000279418	0.924535
cg14012599	3	125194532	NA	S_Shore	0.900926	0.900121	-0.000840396	0.691137	0.893025	0.893912	-0.000307078	0.896267
cg00397714	6	18372716	DEK;DEK;DEK;DEK	Island	0.0124457	0.0124948	0.000105821	0.691148	0.012537	0.0125315	-7.3353e-06	0.978225
cg15821554	14	69524194	SMOC1;SMOC1	NA	0.879178	0.884168	0.00097088	0.69115	0.86765	0.873764	0.00122765	0.634927
cg15576233	13	108242753	MYO16	NA	0.966644	0.966043	-0.000312684	0.691153	0.96519	0.965369	0.000313167	0.711498
cg26332310	11	67130228	NDUFV1;NDUFV1	N_Shore	0.962607	0.963728	0.000303141	0.691153	0.959133	0.960217	0.000249396	0.74231
cg04440724	20	23350055	NAPB;NAPB	Island	0.0111943	0.0111937	-8.65916e-05	0.691163	0.0112027	0.0111223	-1.54566e-05	0.942456
cg20734268	9	5662070	KIAA1432;KIAA1432	NA	0.856784	0.863278	-0.00137415	0.691166	0.825373	0.833141	0.000350286	0.923667
cg07380334	12	104002220	ALDH1L2;ALDH1L2	Island	0.0388096	0.0391315	-0.00053939	0.691176	0.0423679	0.0386236	-0.0038172	0.0258617
cg12141218	1	24067576	FUCA1	Island	0.00546179	0.00549985	-6.05715e-05	0.69118	0.00650252	0.00636079	-4.91939e-05	0.806311
cg11416338	4	1232411	CTBP1;CTBP1	Island	0.0337934	0.0335353	-0.000242697	0.691183	0.0339765	0.0328408	-0.000986419	0.0955155
cg23986580	5	811260	NA	S_Shelf	0.680792	0.68274	0.0022138	0.691198	0.700581	0.701351	0.000345134	0.95
cg12383807	1	3611305	TP73;TP73;TP73;TP73	N_Shore	0.901245	0.903417	0.000613484	0.691198	0.894952	0.895863	-0.000997697	0.561626
cg01520853	7	98487797	SMURF1;SMURF1	NA	0.983991	0.984277	0.00024176	0.691199	0.983507	0.984275	0.000734346	0.131348
cg07791468	8	64243555	YTHDF3	Island	0.00925352	0.00943995	6.04212e-05	0.691201	0.00963157	0.00942661	-0.000238927	0.13344
cg14837800	3	49544383	DAG1;DAG1	NA	0.963838	0.963465	-0.000371584	0.691202	0.963017	0.963508	0.000602717	0.528968
cg00172020	19	39610912	UBA2	N_Shore	0.00410356	0.0041513	4.05452e-05	0.691212	0.00433509	0.00407446	-0.00028945	0.00812319
cg24576358	13	27269682	NA	Island	0.0241854	0.0241734	-0.000192564	0.691216	0.0251565	0.0247965	-0.000164677	0.748684
cg19908611	11	92259168	FAT3	S_Shelf	0.493067	0.491788	-0.00216396	0.69122	0.465871	0.474372	0.00795275	0.138601
cg11942662	19	12007509	ZNF433;ZNF433	Island	0.0134246	0.0137827	9.48116e-05	0.691222	0.0136073	0.013561	-0.000179997	0.437445
cg23415789	2	129165996	NA	NA	0.901813	0.903433	0.000439858	0.691227	0.901126	0.901639	-0.00046454	0.697199
cg04810660	13	72531313	KLF5;KLF5	Island	0.00801458	0.00796483	-6.56601e-05	0.691228	0.00816238	0.00809884	-2.24409e-06	0.990066
cg26298273	11	109672766	RDX	Island	0.00706791	0.0072244	-8.14152e-05	0.69123	0.00720704	0.00725438	-3.23481e-05	0.876377
cg23503864	1	3114393	PRDM16;PRDM16	NA	0.95828	0.958364	-0.000266858	0.691232	0.956156	0.957734	0.00090824	0.199673
cg01382281	7	150758880	CRYGN	N_Shore	0.971284	0.971642	0.000200574	0.691235	0.971203	0.971409	8.03934e-05	0.872907
cg23090270	1	155171480	ARHGEF11;ARHGEF11	NA	0.921287	0.922863	0.000721397	0.691237	0.918122	0.920316	0.00305341	0.0931322
cg08524474	13	30275146	NA	Island	0.00856283	0.00860349	-8.95109e-05	0.691243	0.00887386	0.00845386	-0.000423672	0.0586091
cg03058733	1	205267643	C1orf116;C1orf116	NA	0.644181	0.648556	-0.00165147	0.691247	0.616513	0.622905	-0.00147985	0.724031
cg05199503	17	5428772	NLRP1;NLRP1;NLRP1;NLRP1;NLRP1	NA	0.0136147	0.0133512	-0.000156854	0.691249	0.0128357	0.0125832	4.68788e-05	0.894913
cg05526731	16	69167935	SF3B3	NA	0.0893222	0.085026	-0.000916765	0.691249	0.103739	0.0953328	-0.00347918	0.133489
cg02721065	3	11708395	VGLL4	NA	0.953771	0.954827	0.000333722	0.69125	0.954717	0.954768	-0.000455512	0.523839
cg20446641	16	86744170	NA	S_Shore	0.870575	0.87348	-0.00172598	0.691251	0.859156	0.861501	-0.00349482	0.45221
cg05996789	14	104218630	NA	S_Shelf	0.844305	0.845195	-0.000992722	0.691256	0.84582	0.84493	-0.00415058	0.0716388
cg14232358	1	32530133	HDAC1	Island	0.0120837	0.0117818	0.000159635	0.691258	0.0123187	0.0117786	-0.000205071	0.68366
cg05200628	19	12523080	ZNF564	Island	0.0280605	0.0279233	-0.000209105	0.691268	0.0294538	0.0288305	-0.000414242	0.485423
cg03853134	5	72741691	NA	NA	0.956077	0.954463	0.000744614	0.691273	0.952767	0.954761	0.00366692	0.0447828
cg10432846	6	31903174	HSPA1B	N_Shore	0.00400168	0.00394533	-5.22803e-05	0.691274	0.00442904	0.00390443	-0.000501276	0.000149298
cg24188870	10	45261357	ALOX5	S_Shore	0.938992	0.940726	0.000410174	0.691286	0.937591	0.938861	0.000747092	0.460205
cg22801799	14	69415651	SMOC1;SMOC1	N_Shore	0.0557862	0.0548837	-0.000559638	0.691287	0.0607053	0.0586274	-0.00120416	0.398448
cg00107577	8	55537042	NA	S_Shore	0.854877	0.858691	-0.00108263	0.691299	0.838154	0.84143	-0.00221636	0.439912
cg11571790	11	64458486	PPP2R5B	NA	0.596091	0.596013	0.00226233	0.691309	0.626241	0.622959	0.00193589	0.733793
cg20937750	2	26321722	HADHA;HADHB	Island	0.0119094	0.0114212	-0.00018232	0.691309	0.0129152	0.0116192	-0.000800485	0.125074
cg15912797	17	632170	GLOD4;RNMTL1	Island	0.00546881	0.00553408	-6.20957e-05	0.691315	0.00567749	0.00554766	-0.000121951	0.449821
cg26470482	3	198079841	SENP5	Island	0.0111135	0.0109259	-9.30253e-05	0.691318	0.0110921	0.0108269	-0.000120653	0.628473
cg19434164	3	35502998	NA	NA	0.854681	0.85857	0.00130347	0.691321	0.848255	0.852874	0.00185113	0.576559
cg23366861	8	25961981	NA	S_Shore	0.164448	0.161449	-0.000866826	0.691324	0.195532	0.192758	0.0002285	0.922137
cg26688893	1	149116024	ARNT;ARNT;ARNT	S_Shore	0.00941673	0.0094513	8.28569e-05	0.691332	0.0103087	0.00969995	-0.000342263	0.118174
cg06549901	14	99143632	NA	S_Shelf	0.97494	0.974806	-0.000203361	0.691334	0.973748	0.974452	0.000841583	0.104122
cg00691123	12	30867283	NA	Island	0.0881437	0.0894694	0.00169391	0.691342	0.109139	0.106356	0.00200809	0.684383
