## Supplemental Table for "Sex-specific DNA methylation in saliva from the multi-ethnic Fragile Families and Child Wellbeing Study" (part 38 of 47)

### Sheet: STable2_Full_DMProbe_a9_and_a15 (continued)
Supplemental Table 2: DNA methylation site differences by sex for age 9 and age 15 in the Fragile Families and Child Wellbeing Study sample (N = 796).
cg19987965	5	72957655	RGNEF	Island	0.0166314	0.0168964	-0.000131194	0.691353	0.0176641	0.017107	-0.000855283	0.0205199
cg20120614	13	108590495	MYO16	Island	0.967193	0.967353	0.00025736	0.691358	0.966986	0.967131	0.000273759	0.663353
cg02432860	6	31707505	BAT2	Island	0.96616	0.967415	0.000275606	0.691359	0.964352	0.965671	0.00039227	0.562702
cg08339719	14	73126018	NA	N_Shelf	0.956187	0.954354	-0.000789592	0.691359	0.952112	0.954049	0.00269841	0.187155
cg13318846	6	3237968	SLC22A23;SLC22A23	NA	0.969074	0.9696	0.0002196	0.691359	0.967915	0.969219	0.00120984	0.0311445
cg04498082	6	130799818	TMEM200A	NA	0.977728	0.978107	0.000182768	0.691363	0.976337	0.977664	0.00129764	0.00879852
cg19478558	9	34040096	UBAP2	S_Shore	0.864981	0.867497	-0.00131203	0.691363	0.853385	0.86127	0.00310459	0.353723
cg25373438	1	830481	NA	Island	0.00352971	0.00349051	-3.68096e-05	0.691364	0.00396874	0.00352145	-0.000369565	0.000355403
cg04905636	15	54444915	TEX9	Island	0.00779742	0.00802751	-7.43467e-05	0.691369	0.00815045	0.00795298	-0.00029356	0.137355
cg14817783	6	50920071	TFAP2B	N_Shore	0.19016	0.185972	0.00163057	0.691377	0.224254	0.216913	-0.00215441	0.613723
cg05616094	16	87249019	MVD	Island	0.884677	0.886126	-0.000752961	0.691377	0.877661	0.88063	0.000255865	0.902864
cg03120147	1	158579792	COPA;NCSTN;COPA;COPA;NCSTN;COPA	Island	0.0123237	0.0124949	-0.000120798	0.691378	0.0136357	0.0128129	-0.000902617	0.00369457
cg03676842	10	42954390	CSGALNACT2	S_Shore	0.00802011	0.00801256	-0.000100989	0.69138	0.00860463	0.00794417	-0.000568385	0.0317586
cg03050975	2	200483861	C2orf69	N_Shore	0.433107	0.431231	-0.0049534	0.691388	0.434702	0.431772	-0.00630317	0.615287
cg03363012	15	75905871	NA	NA	0.833158	0.836297	0.00086466	0.691396	0.828429	0.83309	0.0021753	0.32242
cg25376593	17	7125739	SLC2A4	Island	0.0141275	0.0145195	8.80006e-05	0.691396	0.0145779	0.0146745	-9.46916e-05	0.694982
cg07092057	11	108040705	DDX10	N_Shore	0.00588003	0.00597983	6.34704e-05	0.691396	0.00652236	0.00600097	-0.00043622	0.0222892
cg11354266	17	27355358	NA	N_Shelf	0.962791	0.961857	-0.000477785	0.691401	0.961867	0.962093	0.000694482	0.571712
cg05779746	1	32193718	NA	NA	0.911878	0.912738	-0.000684595	0.691405	0.914127	0.915344	-2.81305e-05	0.987229
cg10324585	2	3676296	NA	N_Shore	0.621744	0.628342	0.00156731	0.691406	0.593573	0.601611	0.00265087	0.500031
cg21838625	12	113658434	NA	Island	0.0504144	0.0491284	-0.000461044	0.69141	0.0589308	0.053871	-0.00387936	0.00483978
cg21588215	5	140847570	PCDHGA4;PCDHGC3;PCDHGA12;PCDHGA11;PCDHGA11;PCDHGA9;PCDHGA1;PCDHGB1;PCDHGB6;PCDHGB3;PCDHGB7;PCDHGC5;PCDHGC5;PCDHGA6;PCDHGA8;PCDHGA10;PCDHGA5;PCDHGB4;PCDHGC4;PCDHGA3;PCDHGA2;PCDHGA7;PCDHGB2;PCDHGB5;PCDHGC3	N_Shelf	0.933651	0.934883	0.000415513	0.691411	0.936411	0.93432	-0.00230818	0.0177538
cg12096363	10	337227	DIP2C	S_Shore	0.937346	0.938399	0.000346289	0.691412	0.937937	0.939096	0.000324984	0.718092
cg03850878	7	43528687	HECW1	NA	0.717728	0.721137	-0.0031975	0.691413	0.685423	0.692532	-0.000221786	0.977962
cg16932827	11	3817145	RHOG	N_Shore	0.188436	0.18341	-0.00179033	0.691424	0.21699	0.201429	-0.00975497	0.025482
cg09429180	19	18493949	ELL	Island	0.00348382	0.00329873	-7.07334e-05	0.691431	0.00395205	0.00331042	-0.000480586	0.0908363
cg02427468	7	1993688	MAD1L1;MAD1L1;MAD1L1	Island	0.937444	0.937481	-0.000427367	0.691438	0.93645	0.935642	-0.000863576	0.446955
cg20164016	3	127648568	ZXDC	NA	0.755506	0.757902	-0.00272418	0.691441	0.726133	0.729753	-0.0032579	0.632935
cg20510988	19	3610669	PIP5K1C	Island	0.983566	0.983683	9.35331e-05	0.691449	0.982974	0.983051	0.000176026	0.487426
cg16631911	17	35133266	ERBB2;ERBB2	Island	0.915982	0.920013	0.00106634	0.691462	0.906881	0.910439	-0.000716263	0.813466
cg23018755	5	37406839	NUP155;NUP155;NUP155	Island	0.00466637	0.00464953	-5.87104e-05	0.691464	0.00550442	0.00516855	-0.000241569	0.143984
cg09444426	20	3088592	FASTKD5;UBOX5;UBOX5	S_Shore	0.013958	0.0139968	9.52216e-05	0.691467	0.0143639	0.014046	-0.000259461	0.244909
cg12118708	6	169801488	WDR27	Island	0.985747	0.986009	8.0904e-05	0.691468	0.985853	0.985946	2.57346e-05	0.899223
cg11658874	7	139744431	SLC37A3;SLC37A3	Island	0.00835984	0.0085369	5.50736e-05	0.691471	0.00864268	0.00861556	-7.9575e-05	0.589284
cg21253966	3	158743698	C3orf55;C3orf55;C3orf55;C3orf55	Island	0.0107917	0.0106518	-0.000124719	0.691478	0.0126387	0.0111588	-0.00129278	0.00231426
cg05239791	11	45683598	NA	NA	0.977934	0.978073	-0.00018643	0.691479	0.977008	0.977814	0.000657279	0.155581
cg17263053	1	20832961	PINK1	Island	0.137851	0.139178	0.000851871	0.691481	0.139044	0.137819	0.000887852	0.688929
cg03906031	7	12937857	NA	NA	0.947883	0.948902	0.000596118	0.691483	0.944631	0.94799	0.00302293	0.0353317
cg19842809	11	2971055	NAP1L4	S_Shore	0.926556	0.92861	-0.000689444	0.691485	0.917838	0.924217	0.00503178	0.00683854
cg16307778	11	117521576	SCN4B;SCN4B;SCN4B;SCN4B	Island	0.0163092	0.0168202	0.00016947	0.691485	0.0176615	0.0175196	0.000215865	0.62623
cg01163837	6	151703542	AKAP12;AKAP12	N_Shore	0.828505	0.833342	-0.00166468	0.69149	0.79906	0.806477	8.16495e-05	0.984703
cg06961323	13	106152613	NA	NA	0.977508	0.977079	-0.000280582	0.691493	0.975995	0.976053	9.21478e-05	0.899122
cg23694114	16	88543333	DEF8;DEF8	Island	0.149465	0.14623	-0.00263216	0.691497	0.143559	0.143472	-0.000689883	0.916974
cg26535072	17	36830643	KRT37	NA	0.81813	0.821954	-0.00150782	0.691498	0.784332	0.787334	-0.00482151	0.2434
cg22423979	19	38314793	WDR88	Island	0.957405	0.958105	0.000442888	0.691501	0.957106	0.957418	0.00121886	0.31348
cg08035567	2	241696891	PASK	NA	0.910132	0.912085	0.000657069	0.691511	0.915999	0.915166	-0.00145305	0.35344
cg01146808	15	98357722	ADAMTS17	NA	0.948596	0.949296	0.000373321	0.69152	0.948067	0.948716	0.000590584	0.563714
cg23149053	4	48038380	SLAIN2;SLAIN2	Island	0.0123383	0.0125263	7.61725e-05	0.691524	0.0127036	0.0125212	-0.00011898	0.565852
cg06497674	19	60732188	NA	N_Shore	0.885377	0.889219	0.00118063	0.691529	0.882834	0.883336	-0.00292173	0.346057
cg11356247	10	1298811	ADARB2	NA	0.972525	0.97145	-0.000285936	0.691531	0.970897	0.971434	0.000945981	0.164403
cg18906353	12	50735175	NR4A1;NR4A1	S_Shelf	0.921326	0.921074	0.000447412	0.691533	0.917592	0.918685	0.00207657	0.0831545
cg04154812	11	36379133	PRR5L;PRR5L;PRR5L;PRR5L;PRR5L	NA	0.169409	0.165134	0.0017806	0.691538	0.201401	0.19299	-0.000161207	0.97193
cg04526087	8	96030794	TP53INP1;TP53INP1	Island	0.0129096	0.0131968	0.000117689	0.691542	0.0134233	0.013063	-0.00054565	0.0742046
cg26555401	15	82967616	ZSCAN2	NA	0.984404	0.984359	-0.000126299	0.691542	0.983716	0.984368	0.000581911	0.0782913
cg06101789	3	130194865	KIAA1257	N_Shore	0.705001	0.708436	-0.00189024	0.691553	0.675077	0.679447	-0.0023098	0.641789
cg04993290	18	3584098	DLGAP1;FLJ35776;DLGAP1	NA	0.00936257	0.00996055	0.000176274	0.691557	0.010495	0.00977612	-0.000980848	0.0323766
cg18778196	7	131480819	PLXNA4	NA	0.785578	0.793172	-0.00209634	0.691559	0.748194	0.758643	-0.000378478	0.944303
cg00328813	7	27170577	HOXA9	Island	0.0272541	0.0260336	-0.000307569	0.691565	0.0360395	0.0323811	-0.00278772	0.00783759
cg25678180	15	61516283	NA	NA	0.221676	0.22064	0.00128351	0.691571	0.247502	0.238087	-0.0054527	0.120693
cg16210719	14	91642746	ATXN3;ATXN3;ATXN3;ATXN3;ATXN3;ATXN3;ATXN3;ATXN3;ATXN3;ATXN3;ATXN3;ATXN3;ATXN3;ATXN3;ATXN3;ATXN3;ATXN3;ATXN3;ATXN3;ATXN3;ATXN3;ATXN3;ATXN3;ATXN3;ATXN3;ATXN3;ATXN3;ATXN3;ATXN3;ATXN3;ATXN3;ATXN3	Island	0.0316414	0.0316752	0.000223803	0.691571	0.0321915	0.0317398	-0.000682491	0.229791
cg19923326	2	46224483	PRKCE	NA	0.983565	0.983566	-0.000137139	0.691574	0.983038	0.983956	0.000784344	0.0206723
cg17819948	17	20406029	NA	NA	0.978212	0.978049	-0.000161985	0.691576	0.977253	0.977282	-2.46015e-05	0.95554
cg13280041	1	225818235	ZNF678;ZNF678	Island	0.0133314	0.0133355	0.000435169	0.691576	0.0144785	0.013472	-0.00054199	0.607234
cg01372366	11	67950385	LRP5	S_Shore	0.97333	0.973425	0.000152494	0.691578	0.972774	0.974095	0.00116066	0.000828669
cg12960866	6	30018248	HLA-A	Island	0.0104377	0.00980593	-0.000137801	0.691582	0.01102	0.00965821	-0.000934051	0.0753756
cg15636799	2	42442001	COX7A2L	Island	0.0100685	0.0102271	7.83674e-05	0.691588	0.0108868	0.0104209	-0.000446632	0.0185106
cg05396156	1	31434565	NKAIN1	NA	0.905566	0.906094	0.000641601	0.69159	0.899747	0.904553	0.00453458	0.00769482
cg02567839	20	54534496	GCNT7;C20orf106	NA	0.971247	0.971037	-0.000282119	0.691592	0.970008	0.970004	3.21065e-06	0.99644
cg00876784	7	151049814	PRKAG2;PRKAG2	N_Shelf	0.795801	0.799323	-0.000819943	0.691595	0.785617	0.787795	-0.00163356	0.486652
cg14884902	19	58952439	MIR1283-2	NA	0.924034	0.92409	0.000512823	0.691604	0.922549	0.922856	0.000767614	0.544687
cg05662323	12	115597729	NA	NA	0.956689	0.957267	0.000347665	0.691606	0.959571	0.957588	-0.00223782	0.00337517
cg03603918	7	98262381	NA	NA	0.562611	0.567267	-0.00187727	0.691629	0.53042	0.537498	-0.000345038	0.944083
cg24715100	1	155051912	SH2D2A;SH2D2A;NTRK1;SH2D2A;SH2D2A;SH2D2A	S_Shore	0.900011	0.90135	-0.000750453	0.691629	0.889076	0.890862	-7.95409e-05	0.969013
cg16437184	4	107037337	NPNT	S_Shore	0.0229425	0.0228737	-0.000224924	0.691631	0.0232814	0.0230722	-0.000240889	0.70113
cg14897838	15	89645029	SV2B;SV2B	S_Shelf	0.977464	0.97737	-0.000216057	0.691639	0.976314	0.976686	0.000175509	0.760104
cg07113600	9	130709818	LRRC8A;LRRC8A;LRRC8A	Island	0.972599	0.972952	0.000238943	0.691643	0.971841	0.972826	0.000611356	0.26826
cg01604138	12	183639	SLC6A12;SLC6A12;SLC6A12	S_Shore	0.889399	0.892832	0.0022996	0.691644	0.882558	0.886312	0.00276919	0.652557
cg16077630	1	2006870	PRKCZ;PRKCZ	NA	0.942603	0.944042	0.000406281	0.691646	0.942262	0.944104	0.000621922	0.509176
cg02341578	14	92176039	RIN3	Island	0.966899	0.967305	-0.000282662	0.691648	0.966189	0.96718	0.000288442	0.664627
cg16310284	17	73637896	TMC8;TMC6;TMC6	N_Shore	0.199867	0.198793	0.00165505	0.691649	0.216273	0.212167	0.00145212	0.723747
cg23430415	10	44191378	CXCL12;CXCL12	NA	0.941311	0.942734	0.000455112	0.691655	0.942079	0.942282	-0.000657218	0.538747
cg03848856	11	582496	PHRF1	S_Shelf	0.962222	0.964016	0.000494279	0.691659	0.956972	0.962913	0.00481379	0.0762529
cg15682851	11	7826448	OR5E1P	NA	0.886856	0.887799	-0.000785748	0.691665	0.889085	0.88665	-0.00299883	0.10576
cg01002242	7	156064080	NA	NA	0.905225	0.905061	-0.00056701	0.691672	0.906349	0.90644	-0.000247191	0.864676
cg00095688	10	118881080	VAX1	N_Shore	0.0260532	0.0262111	-0.000209985	0.691675	0.0267418	0.0272783	0.000254507	0.651499
cg25898111	12	536124	B4GALNT3	NA	0.984593	0.984367	-0.000100935	0.691675	0.98392	0.984291	0.000419626	0.134686
cg18612167	2	220049450	SPEG	NA	0.0530755	0.0502528	-0.00088887	0.691679	0.0589567	0.0597522	0.00379439	0.120862
cg10193870	17	53978062	C17orf47	NA	0.96247	0.962276	-0.000343668	0.69168	0.96124	0.962761	0.00108698	0.182526
cg13635710	11	5572798	TRIM6	NA	0.878576	0.883654	-0.00155245	0.691681	0.845793	0.855203	0.00222325	0.566238
cg11388228	14	57834698	FLJ31306;ARID4A;FLJ31306;ARID4A;ARID4A	Island	0.00520997	0.00496456	-0.000109937	0.691682	0.00822873	0.00688303	-0.000963038	0.197692
cg17814615	20	56859815	GNAS;GNASAS	N_Shore	0.704171	0.707429	-0.0022855	0.691684	0.707633	0.70415	-0.00384133	0.508727
cg07370905	3	40325892	EIF1B	Island	0.0202002	0.020018	-0.000218928	0.691684	0.0245437	0.0225152	-0.00117037	0.0774657
cg20118431	12	107129411	WSCD2	NA	0.446214	0.445322	0.0023382	0.691684	0.453583	0.451217	0.000294567	0.960046
cg21354912	15	63181623	LOC390595	Island	0.872142	0.875659	-0.000958165	0.691686	0.873036	0.87479	-0.00182813	0.455115
cg02161701	1	202360608	SOX13	NA	0.873239	0.875445	0.00070998	0.691687	0.868884	0.871083	0.00114566	0.526205
cg11759917	6	71333182	C6orf57	N_Shore	0.00322895	0.00328029	5.01419e-05	0.69169	0.00337454	0.00335174	3.85372e-05	0.720979
cg05438508	6	32295896	NOTCH4	NA	0.920664	0.920964	-0.000574651	0.691691	0.917235	0.920487	0.00246773	0.131748
cg17388712	12	11732392	ETV6	NA	0.955663	0.957068	0.000280228	0.691709	0.956308	0.957037	1.28757e-05	0.984872
cg00756748	6	164485791	NA	NA	0.963719	0.963928	0.000285097	0.691717	0.963431	0.963941	0.000633553	0.359228
cg19782190	6	31698565	SNORA38;BAT2	S_Shore	0.601002	0.605303	-0.00124806	0.691719	0.577746	0.584924	0.000319863	0.91931
cg20947514	7	760754	HEATR2	Island	0.979273	0.978798	-0.000212799	0.691724	0.978146	0.978541	0.000566816	0.340928
cg08515869	14	30996613	C14orf126	S_Shore	0.0143899	0.0144302	-0.000268608	0.691726	0.0154758	0.014246	-0.00142504	0.0266042
cg06586505	4	14614691	CPEB2;CPEB2;CPEB2;CPEB2	Island	0.00468825	0.00443854	-7.86786e-05	0.691731	0.00517181	0.00437518	-0.000542862	0.102627
cg13794839	2	172953950	NA	NA	0.236698	0.229713	0.00343459	0.691737	0.274474	0.263771	0.00302874	0.734668
cg23903774	10	130263098	NA	NA	0.891741	0.894182	-0.000760779	0.691741	0.887002	0.886539	-0.00381086	0.0552448
cg07181843	10	123117851	NA	NA	0.905276	0.905379	-0.00111447	0.691742	0.899478	0.897345	-0.00327881	0.265345
cg03774732	7	155989277	NA	NA	0.940423	0.940286	0.000433967	0.691744	0.940842	0.942428	0.00255429	0.0189045
cg25189873	3	171167972	LOC100128164;SEC62;LOC100128164	S_Shore	0.00815455	0.00825288	-8.8101e-05	0.69175	0.00884469	0.00815878	-0.000679456	0.00194053
cg04411449	6	170260603	NA	NA	0.521398	0.515091	-0.00203514	0.691754	0.537141	0.529852	-0.00195232	0.690647
cg08462360	16	31362097	ZNF843	S_Shore	0.00781239	0.00778308	-7.96733e-05	0.691772	0.00823973	0.00799777	-0.000158494	0.422884
cg25909811	6	168163046	KIF25;KIF25	NA	0.9023	0.904087	0.000671113	0.691772	0.897038	0.897862	0.00111374	0.539783
cg00712935	5	137707625	FAM53C;FAM53C	N_Shore	0.978359	0.978256	-0.000204879	0.691781	0.977386	0.977541	8.82254e-05	0.866759
cg10964627	10	124886222	HMX3	Island	0.0181144	0.0183815	0.000114989	0.69179	0.0182837	0.0179177	-0.000548408	0.0339861
cg07952182	3	143926623	TRPC1	Island	0.0574187	0.0573299	0.000410098	0.691794	0.0572993	0.0553411	-0.00163003	0.11119
cg06540811	11	63727819	STIP1	N_Shelf	0.934775	0.935301	0.000377066	0.691801	0.933166	0.934118	0.000289651	0.774252
cg13382703	10	134933922	ADAM8;ADAM8;ADAM8	Island	0.963934	0.964111	-0.000250256	0.691806	0.962692	0.963423	0.000705929	0.265867
cg14098532	21	35334326	C21orf96;RUNX1	NA	0.32784	0.323707	0.00263034	0.691819	0.366992	0.355738	-0.00175535	0.791556
cg13135577	15	45796920	SEMA6D;SEMA6D;SEMA6D;SEMA6D;SEMA6D;SEMA6D	Island	0.0179904	0.0178935	-0.000147767	0.691821	0.0175554	0.0178177	0.000374484	0.297181
cg00549798	3	53188855	PRKCD;PRKCD	NA	0.961547	0.960101	-0.000710297	0.691822	0.959481	0.959264	0.000422796	0.809479
cg00181834	7	105709831	NAMPT	N_Shelf	0.955158	0.954244	-0.000617396	0.691822	0.953623	0.954796	0.00130607	0.37384
cg20761810	10	3567056	NA	NA	0.953646	0.951918	-0.000594404	0.691822	0.949498	0.950876	0.00213535	0.200156
cg04021672	2	138975210	SPOPL	N_Shore	0.3078	0.305664	-0.00179513	0.69183	0.312714	0.316547	0.00388093	0.377736
cg20420603	2	182254016	NEUROD1	N_Shelf	0.0195793	0.0193876	-0.000221427	0.69183	0.0239014	0.0227698	-0.000623207	0.354676
cg00290924	19	1070986	SBNO2;SBNO2	Island	0.888361	0.890826	-0.00111809	0.691831	0.879609	0.88476	0.00114364	0.689256
cg04358834	11	2108274	INS-IGF2;IGF2;IGF2;IGF2	N_Shelf	0.785658	0.787098	-0.00129966	0.691841	0.773404	0.777197	0.00331488	0.308208
cg19459432	17	61728510	PRKCA	Island	0.00568114	0.0056395	-8.0646e-05	0.691845	0.00629484	0.00562701	-0.000643203	0.00327226
cg02626646	9	109541807	NA	NA	0.779727	0.788494	0.0020385	0.691848	0.750504	0.756582	-0.00288282	0.576236
cg07430760	13	111627939	NA	S_Shelf	0.972508	0.972846	0.000194863	0.69185	0.972343	0.972188	-0.000385407	0.425033
cg26974111	1	14976810	KIAA1026;KIAA1026	NA	0.306405	0.301017	0.00418227	0.691851	0.36347	0.337732	-0.0166403	0.106187
cg04479464	13	112047749	NA	S_Shore	0.917197	0.917342	-0.000744374	0.691851	0.91455	0.915221	0.000183994	0.922391
cg15548295	1	109883169	GPR61	NA	0.969552	0.969665	0.000230597	0.691856	0.969373	0.969761	0.000417267	0.493546
cg02996471	1	9893246	CTNNBIP1;CTNNBIP1	Island	0.00740818	0.00706881	-0.000132431	0.691858	0.00814342	0.0069867	-0.000900807	0.0194312
cg00623111	8	142515967	FLJ43860	NA	0.582992	0.588011	-0.00149051	0.691868	0.576824	0.582869	0.000346979	0.926053
cg12719844	17	78402934	TBCD	NA	0.951338	0.953245	0.000456743	0.691869	0.951219	0.95301	0.000808522	0.426489
cg26361757	6	3009804	NA	S_Shore	0.233966	0.229083	0.00205146	0.691875	0.230038	0.224943	8.6522e-05	0.986189
cg23029183	5	43102901	NA	S_Shore	0.00671962	0.00658836	-0.000120804	0.691876	0.00751456	0.00734518	0.000121857	0.716722
cg22088743	3	167119170	NA	NA	0.937664	0.93725	0.00041136	0.691883	0.93776	0.938651	0.00114889	0.222721
cg09084892	8	58300602	NA	NA	0.837872	0.845599	0.00148291	0.691888	0.808227	0.818408	0.00173651	0.651123
cg02148562	17	53651704	MKS1;MKS1	Island	0.00781459	0.00796464	-6.28513e-05	0.691891	0.00798118	0.00798393	-7.69489e-05	0.638635
cg12927270	11	65962952	MRPL11;MRPL11;MRPL11	NA	0.016967	0.0171663	0.00012572	0.691898	0.0168687	0.0166495	-0.000171628	0.617701
cg01881524	5	176446859	FGFR4;FGFR4	Island	0.067419	0.0669515	-0.000328301	0.691899	0.0691591	0.0694273	0.000537541	0.539787
cg03312587	17	75972529	RNF213;LOC100294362	NA	0.839176	0.84357	-0.00180783	0.691908	0.807845	0.815315	0.000830297	0.854792
cg16018474	17	55139594	TMEM49;PTRH2;PTRH2	Island	0.0899827	0.0885163	-0.000583182	0.691912	0.0916518	0.0889655	0.000330084	0.828379
cg09267056	1	15656100	CELA2A	NA	0.922218	0.923435	-0.00044745	0.691915	0.920078	0.922927	0.00131446	0.263906
cg25533220	2	236166149	AGAP1;AGAP1	NA	0.955853	0.955514	-0.000393722	0.69192	0.956695	0.956858	-0.000108769	0.906424
cg02446869	6	32123153	TNXB;TNXB	NA	0.936075	0.93818	0.000453886	0.691921	0.931983	0.934581	0.00098305	0.427327
cg18008247	9	133411929	NA	NA	0.0333804	0.0334576	-0.000225924	0.691931	0.0329245	0.0330076	-1.70942e-05	0.97434
cg16658609	2	120821329	INHBB	Island	0.00514729	0.00519321	5.04063e-05	0.691933	0.00530116	0.0051364	-9.71143e-05	0.406089
cg00414709	1	19541871	CAPZB	NA	0.964362	0.965068	0.000254385	0.691934	0.964197	0.965125	0.00055563	0.360742
cg08691275	8	116750918	TRPS1	S_Shore	0.0110456	0.0111367	-0.000139964	0.691935	0.0122167	0.0107892	-0.00147339	6.54367e-05
cg11173246	12	67290463	RAP1B;RAP1B	N_Shore	0.0523926	0.0521173	0.000435404	0.691937	0.0535314	0.0531321	0.0012625	0.276418
cg19640589	5	125723586	GRAMD3	NA	0.979978	0.97957	-0.000191961	0.691937	0.978992	0.979474	0.000627125	0.188501
cg00579520	1	15934948	SLC25A34	S_Shelf	0.159094	0.16153	0.00109825	0.691939	0.156219	0.165332	0.00785671	0.00644761
cg11056748	3	169020962	SERPINI1;SERPINI1	NA	0.914419	0.915229	0.000408096	0.69194	0.913835	0.914953	0.000405648	0.69706
cg10389032	14	104322233	AKT1;AKT1;AKT1	N_Shore	0.868475	0.871704	0.00139267	0.691944	0.862476	0.86464	0.000563566	0.87136
cg21615663	19	1952580	BTBD2	S_Shelf	0.650143	0.648469	-0.00159229	0.691945	0.658309	0.645753	-0.0121252	0.00175311
cg04148753	6	33391774	ZBTB22;ZBTB22	N_Shore	0.781594	0.78427	0.000920565	0.691949	0.778279	0.778706	-0.00151541	0.529723
cg02533736	9	131003071	NA	N_Shore	0.97795	0.977958	-0.000172333	0.691956	0.977283	0.977619	0.000154508	0.729617
cg26037945	14	76801768	NGB;MIR1260	NA	0.860083	0.861836	-0.000716344	0.691959	0.858344	0.859997	-0.000871468	0.624547
cg17129986	11	66896122	LOC100130987;CLCF1;CLCF1	N_Shore	0.0614199	0.0612984	-0.000564785	0.691969	0.0571457	0.0568466	2.59775e-05	0.984522
cg25618981	3	126797298	OSBPL11	Island	0.0384688	0.0387647	-0.000259155	0.691973	0.0409278	0.040441	-0.000231546	0.752165
cg12904957	1	45729360	TESK2;TESK2	Island	0.00996443	0.00999384	-8.56493e-05	0.691974	0.0102375	0.0102744	0.000165002	0.463358
cg05202136	3	73307854	NA	NA	0.956132	0.955955	-0.000344783	0.691981	0.954953	0.955538	4.29087e-05	0.961292
cg03442254	10	118023752	GFRA1;GFRA1	Island	0.0291718	0.0291016	-0.000184636	0.691984	0.0322251	0.0317007	-0.000131839	0.79835
cg04278975	6	32230125	PPT2;PPT2;PPT2	Island	0.0105531	0.0104905	-0.000200659	0.691985	0.013117	0.0119244	-0.00102025	0.0593278
cg01777812	15	97462554	SYNM;SYNM	Island	0.0408973	0.0407926	-0.000268114	0.691987	0.0484654	0.0476357	-0.000364994	0.638862
cg01454148	19	37667040	DPY19L3	NA	0.967567	0.966961	-0.000354549	0.691987	0.966407	0.966036	-0.000152926	0.870418
cg02138198	11	2499438	KCNQ1;KCNQ1	NA	0.234563	0.233525	0.00166275	0.691988	0.249167	0.250822	0.00537778	0.219935
cg00082384	7	45111127	TBRG4;SNORA5C;SNORA5A;TBRG4;TBRG4	NA	0.944554	0.945794	0.000307298	0.691999	0.94582	0.94499	-0.00134536	0.0823196
cg02509027	2	240631753	PRR21	S_Shore	0.784554	0.79028	-0.00172428	0.692006	0.748604	0.76081	0.00455219	0.318355
cg01806427	8	26426024	PNMA2	N_Shore	0.0103815	0.0107992	0.000342749	0.692017	0.0114253	0.0109568	-0.00036569	0.61717
cg07072463	7	99052378	ZNF498	Island	0.00753048	0.00751165	-8.32252e-05	0.692022	0.00840787	0.00787656	-0.000374441	0.219527
cg06843596	6	84625996	CYB5R4	Island	0.00300886	0.00305161	2.96741e-05	0.692022	0.0032673	0.00307811	-0.000172898	0.0292654
cg04296699	15	67494345	KIF23;KIF23	Island	0.00973459	0.00969458	-9.30876e-05	0.692023	0.010193	0.00955646	-0.000487534	0.0370753
cg04248279	18	5885513	NA	Island	0.0047618	0.00473899	-4.12361e-05	0.692024	0.00475993	0.00462216	-0.000134766	0.214182
cg06673826	6	25758765	NA	N_Shore	0.947277	0.948402	0.00038928	0.692024	0.945673	0.946573	1.47411e-05	0.988045
cg18334660	2	434769	NA	NA	0.984779	0.984898	9.36355e-05	0.692025	0.984638	0.985001	0.000280631	0.265581
cg04023936	7	32304765	NA	Island	0.0241446	0.0238453	-0.000273045	0.692028	0.0264919	0.0242965	-0.00134995	0.0430291
cg21883042	22	31784209	SYN3	Island	0.00970076	0.00973943	0.000102863	0.692028	0.0100521	0.00970439	-0.000224472	0.39934
cg24902478	16	87021274	ZNF469	N_Shelf	0.95324	0.953702	0.000314212	0.692042	0.952318	0.953684	0.00123289	0.126834
cg03934572	4	88233105	AFF1;AFF1	NA	0.01698	0.0169822	-0.00022903	0.692043	0.0170328	0.0155594	-0.00168705	0.00175474
cg10700435	12	44406876	LOC400027	N_Shore	0.00252346	0.00248436	-2.68964e-05	0.692043	0.00272816	0.00257504	-0.000109483	0.131222
cg13606025	11	67935076	LRP5	N_Shore	0.848529	0.849097	-0.000627931	0.692044	0.846003	0.844467	-0.00332685	0.0456999
cg01201482	13	113982227	NA	Island	0.833528	0.835357	-0.00342996	0.692049	0.837696	0.83777	-0.00358974	0.667237
cg18787783	19	6312455	CLPP	Island	0.00674014	0.00666596	-6.52154e-05	0.69205	0.00684145	0.00652059	-0.000135204	0.411484
cg07054208	20	1321916	FKBP1A;FKBP1A	Island	0.0124142	0.0124004	-0.000122402	0.692053	0.0127734	0.0120242	-0.000463784	0.131106
cg13806461	5	35993592	UGT3A1	NA	0.946218	0.946686	-0.000414092	0.692073	0.943927	0.945775	0.000974689	0.3745
cg01301319	17	24394243	PIPOX;PIPOX	NA	0.272777	0.276372	0.00109479	0.692076	0.268526	0.270016	8.21685e-05	0.975721
cg01157304	11	70880442	NADSYN1	NA	0.921894	0.92191	-0.000478093	0.692077	0.92118	0.920998	-0.000512643	0.667479
cg01938304	1	47947253	NA	Island	0.012207	0.012156	-0.000132002	0.692077	0.0131792	0.0120578	-0.00125768	0.000285788
cg25815027	13	50531011	GUCY1B2	NA	0.859544	0.862997	0.000699391	0.692079	0.857426	0.859108	-0.00137372	0.477063
cg11953794	15	23034804	SNORD115-38	NA	0.922775	0.924225	0.000451314	0.692081	0.921337	0.922574	0.00115836	0.31195
cg24831541	11	56914937	PRG2	NA	0.79427	0.796021	0.000976735	0.692082	0.80213	0.801504	-0.00129578	0.570839
cg20303441	5	140978834	DIAPH1;DIAPH1	Island	0.016894	0.0173654	0.000178221	0.692088	0.0179848	0.016791	-0.00135013	0.00621749
cg04341324	16	70169020	TAT	NA	0.737361	0.739205	-0.00177574	0.692089	0.711192	0.717447	0.00189582	0.696957
cg03988374	11	63841617	PRDX5;PRDX5;TRMT112;PRDX5	Island	0.0122752	0.0126525	-0.000131122	0.692097	0.0123698	0.0123227	-0.00032713	0.310703
cg16792302	4	146759313	MMAA	N_Shore	0.0102478	0.0103942	-0.000190115	0.69211	0.0113048	0.0105535	-0.000793273	0.0892747
cg13331936	17	8067106	C17orf44	Island	0.0353139	0.0358159	0.000278929	0.692112	0.0348483	0.0343793	-0.00168725	0.0372109
cg21275283	15	88593656	TTLL13	Island	0.00534786	0.0052264	0.000119077	0.69212	0.00584526	0.00514933	-0.000432124	0.276717
cg07319712	1	203827760	MFSD4	Island	0.0352368	0.0352787	-0.000227104	0.692121	0.035398	0.033702	-0.00128323	0.0245613
cg27401681	8	143425828	TSNARE1	N_Shore	0.97735	0.977256	-0.000176668	0.692126	0.977026	0.9771	-0.000196345	0.668209
cg27460534	14	64774713	NA	NA	0.969561	0.969306	-0.000243384	0.69213	0.968671	0.969322	0.000501289	0.408346
cg16277229	3	9946756	IL17RC;IL17RC;IL17RC	N_Shelf	0.966589	0.967263	-0.000254114	0.692131	0.967069	0.967276	-0.000491844	0.399586
cg06830268	10	86014639	NA	NA	0.00620953	0.00617558	-7.40247e-05	0.692133	0.0070879	0.00650402	-0.000532793	0.00690579
cg04988794	5	175801090	NA	NA	0.978216	0.978206	-0.000176381	0.692141	0.977249	0.977974	0.000720516	0.108691
cg25098707	4	56154012	PDCL2	NA	0.897776	0.899239	-0.000750374	0.69215	0.882728	0.88729	0.0015907	0.438674
cg05090359	1	22985241	EPHB2;EPHB2	S_Shore	0.976764	0.976487	-0.000175271	0.69215	0.976395	0.976656	0.000268298	0.551217
cg12169233	14	103219067	KLC1;KLC1;KLC1	NA	0.00582843	0.00582881	-8.08778e-05	0.69215	0.00649712	0.00567666	-0.000802305	6.66873e-05
cg27337492	1	164110208	UCK2	NA	0.974143	0.974435	0.000387648	0.692151	0.973396	0.974314	0.000908533	0.349852
cg16397870	19	63776842	MZF1;MZF1;LOC100131691	Island	0.00464722	0.00460694	0.000132311	0.692152	0.00821831	0.00686873	-0.0010311	0.159599
cg09958402	11	440123	PTDSS2	Island	0.0120568	0.0120157	-0.000149464	0.692154	0.0138609	0.0130425	-0.000593819	0.19321
cg13615109	12	130253648	LOC116437	NA	0.979345	0.979611	0.000191327	0.692157	0.978774	0.979122	0.000339564	0.493975
cg03580872	17	25729490	CPD	Island	0.0111646	0.0111599	0.000108794	0.692164	0.0125048	0.0120752	-0.000311365	0.311596
cg19173375	5	140005101	TMCO6	N_Shore	0.963534	0.962679	-0.000926304	0.69217	0.961093	0.962506	0.00154724	0.523465
cg03045231	12	118562920	TMEM233	NA	0.940455	0.940058	-0.000633592	0.692171	0.939561	0.941	0.00225439	0.179168
cg08406486	6	4651335	CDYL	NA	0.949305	0.948678	-0.000326432	0.692173	0.948266	0.949209	0.000893277	0.26834
cg19508985	11	76580782	MYO7A;MYO7A	NA	0.364048	0.365635	-0.00313224	0.692178	0.348736	0.35321	0.00205184	0.795401
cg24138691	2	241653497	SNED1	Island	0.964624	0.964674	-0.000643037	0.692183	0.962287	0.962795	-0.000331093	0.859221
cg00536792	5	172318865	LOC100268168;RPL26L1;LOC100268168	N_Shore	0.0200275	0.0203462	-0.000228651	0.692184	0.0208565	0.0204052	-0.000866193	0.156076
cg20279895	1	26631099	DHDDS;DHDDS	Island	0.0211094	0.0215905	0.000137101	0.69219	0.0220502	0.0213841	-0.000562089	0.0991656
cg07078114	12	8164153	NA	NA	0.912457	0.914674	-0.000812357	0.6922	0.904047	0.907294	-0.000461106	0.833497
cg01644798	11	69648176	ANO1;ANO1	NA	0.815088	0.818682	-0.00193447	0.692201	0.793004	0.80003	0.000927911	0.866281
cg19129687	2	222469306	NA	NA	0.897973	0.900092	0.000729276	0.692203	0.892183	0.897667	0.00437262	0.0229924
cg05959277	6	163929886	NA	NA	0.970214	0.971501	0.000377398	0.692206	0.969653	0.97182	0.00142706	0.179287
cg00991179	6	1257475	FOXQ1	Island	0.00800363	0.00816323	-8.46821e-05	0.692208	0.00810632	0.00778747	-0.00038807	0.0585912
cg23369670	10	119282290	EMX2OS	N_Shore	0.013424	0.0124779	-0.000186538	0.692208	0.0150868	0.0134853	-0.000578393	0.319478
cg01898553	17	77639255	FASN	N_Shore	0.958356	0.958764	-0.000278854	0.692212	0.95679	0.957888	0.000865766	0.25522
cg05098551	6	151325615	MTHFD1L	NA	0.00363394	0.00357782	-4.69747e-05	0.692216	0.00396191	0.00348755	-0.000449368	0.000649215
cg19704070	3	185449676	ALG3;ALG3;ALG3;ALG3;ECE2;ECE2	N_Shore	0.00726415	0.00738098	8.31404e-05	0.692216	0.00787526	0.00748537	-0.000100675	0.606444
cg14288399	10	50276049	NA	Island	0.0371987	0.0374325	-0.000287061	0.692222	0.0418304	0.0402454	-0.00163642	0.0461543
cg22435132	16	66128596	FAM65A	N_Shore	0.554943	0.554343	0.000962974	0.692225	0.55943	0.555152	-0.000202478	0.932875
cg04154027	19	18145235	IFI30	N_Shore	0.081264	0.0808017	0.000815275	0.692225	0.0964051	0.0942372	0.000495149	0.823971
cg03945663	16	84100710	NA	NA	0.966615	0.96704	0.000245504	0.692231	0.96656	0.967329	0.000239671	0.657693
cg00996469	17	31916976	ZNHIT3	Island	0.0162342	0.0165219	0.000134497	0.692231	0.0167364	0.0163247	-0.000258605	0.433037
cg24929966	12	122433336	SETD8	N_Shore	0.977447	0.976986	-0.000271223	0.692236	0.976592	0.976466	-8.18865e-05	0.907885
cg26321476	10	15179153	RPP38;C10orf111;RPP38;C10orf111;RPP38	Island	0.166486	0.166824	0.000744171	0.692241	0.167432	0.16792	0.0025683	0.157602
cg22001513	13	94311507	NA	NA	0.194329	0.190365	0.00236995	0.692244	0.222536	0.217247	-5.96318e-05	0.992122
cg09566894	10	105604689	SH3PXD2A	Island	0.00922656	0.00921317	-8.14168e-05	0.692248	0.00929433	0.00899375	-0.000230047	0.252464
cg00907267	10	515946	DIP2C	Island	0.961369	0.960577	-0.000306634	0.692249	0.960476	0.960429	8.03462e-05	0.92542
cg09440989	7	142749103	CLCN1	N_Shelf	0.979125	0.979028	-0.000194337	0.692249	0.977642	0.978382	0.000604853	0.223506
cg01834160	13	113133467	ADPRHL1;ADPRHL1	Island	0.979165	0.979378	-0.000136052	0.692249	0.979341	0.979827	0.000327312	0.319072
cg14543780	1	50344530	ELAVL4;ELAVL4;ELAVL4	NA	0.946434	0.947425	0.00031697	0.692249	0.946038	0.944732	-0.00202925	0.0150995
cg10172432	1	203219851	NFASC;NFASC;NFASC;NFASC	S_Shelf	0.950018	0.95082	0.000324272	0.692252	0.949323	0.950678	0.00130578	0.104566
cg00565263	9	35895608	HRCT1	NA	0.626397	0.630792	-0.0015093	0.692267	0.598938	0.608491	0.00314446	0.42088
cg17167425	2	11524396	E2F6;E2F6;E2F6;E2F6;E2F6	S_Shore	0.129397	0.124791	0.001561	0.692269	0.158521	0.143423	-0.00618345	0.139174
cg06454464	12	123659663	NA	NA	0.0347789	0.0361221	0.000332733	0.692275	0.0358618	0.0351947	-0.00132158	0.0829138
cg04314361	19	51236551	IGFL4	NA	0.799462	0.803943	-0.00158793	0.692275	0.779271	0.791056	0.00456133	0.278771
cg19029509	22	15969864	IL17RA	Island	0.940692	0.941594	0.000430389	0.692281	0.939995	0.940724	9.3405e-05	0.92585
cg24883605	1	234294817	NID1	Island	0.0101218	0.00997566	-0.000116221	0.692281	0.0109338	0.0104536	-0.000239011	0.413399
cg00561191	15	40810121	CDAN1	NA	0.968952	0.969069	-0.000255225	0.692283	0.968692	0.96902	-0.000309464	0.608672
cg25954627	22	28922435	NA	NA	0.0152419	0.0154301	-0.00025801	0.692283	0.0156993	0.0143974	-0.00152427	0.0141724
cg01905034	19	63243732	ZSCAN1	N_Shelf	0.95215	0.953237	0.000313822	0.692285	0.952538	0.952764	0.000655923	0.412868
cg19051036	8	18916189	PSD3	Island	0.0906015	0.0893029	-0.000662544	0.692287	0.0965726	0.0986038	0.00202556	0.226594
cg21754609	11	85763405	CCDC81;CCDC81	Island	0.0707568	0.0708559	0.000574079	0.692288	0.0764519	0.0747415	-0.00125385	0.421496
cg10785443	7	50600705	DDC	NA	0.921674	0.920055	-0.000748571	0.692296	0.921517	0.921046	-7.83038e-05	0.964608
cg14232870	6	31804782	DDAH2	Island	0.0161894	0.0161707	-0.000169396	0.692306	0.0160494	0.0155624	-0.000451268	0.281382
cg19153763	7	99836530	ZCWPW1	NA	0.949045	0.949889	0.000360232	0.69231	0.94991	0.950055	-5.27154e-05	0.955274
cg20644554	6	80833494	NA	NA	0.966458	0.96644	0.000561691	0.692313	0.965004	0.965398	0.000833989	0.546444
cg03984055	6	32629715	HLA-DRB6	NA	0.857635	0.85744	0.00304653	0.692322	0.859398	0.86415	0.00686868	0.340437
cg13170179	17	74082716	DNAH17	NA	0.821265	0.823399	0.00123559	0.692322	0.821517	0.822441	-0.000782672	0.810831
cg02502679	1	143822329	SEC22B	NA	0.964144	0.96477	0.000822293	0.692329	0.964219	0.964419	0.000214588	0.918064
cg04045544	17	45529261	PDK2	S_Shore	0.823117	0.825514	-0.000805215	0.692329	0.80918	0.807901	-0.00549488	0.0144132
cg21942670	11	544920	C11orf35	Island	0.0160901	0.0156663	-0.000157987	0.692331	0.0166082	0.015447	-0.000603917	0.123158
cg20150887	22	35207683	TXN2	NA	0.0184381	0.0185947	-0.000181358	0.692332	0.0196696	0.0186256	-0.00109101	0.015029
cg12226095	20	61459819	CHRNA4	N_Shelf	0.802947	0.808505	-0.00127091	0.692336	0.779873	0.786091	-0.000643564	0.843744
cg22092876	2	183833661	NA	Island	0.96139	0.961161	0.000255191	0.692338	0.961186	0.960976	-1.92921e-05	0.976127
cg06801384	7	2667180	TTYH3	N_Shore	0.964931	0.965955	0.000230306	0.692345	0.964927	0.965787	0.000220574	0.716677
cg09547226	7	2104489	MAD1L1;MAD1L1;MAD1L1	NA	0.983324	0.982853	-0.00016954	0.692347	0.982155	0.982463	0.000499756	0.287586
cg16876255	17	74634581	HRNBP3	NA	0.886066	0.887652	0.000539007	0.692347	0.881286	0.885008	0.00283428	0.0362543
cg26363935	2	26691456	CIB4	NA	0.961383	0.962343	0.000291094	0.692349	0.957761	0.958503	-0.000243852	0.753336
cg05259765	6	155626401	TFB1M;CLDN20	NA	0.963399	0.961884	-0.000658246	0.692352	0.961589	0.961724	0.000631998	0.707385
cg13287312	19	59104697	NA	Island	0.0269602	0.0269115	0.000317658	0.692353	0.0285054	0.0269244	-0.00124911	0.0937539
cg00948047	6	153365807	MTRF1L;MTRF1L	Island	0.00846891	0.00822477	-0.000188854	0.692354	0.0110766	0.0099227	-0.000907601	0.0575824
cg12115190	2	101457547	RFX8;RFX8	Island	0.0174085	0.0178851	0.000382703	0.692354	0.0222544	0.0228651	0.000962926	0.345837
cg03216739	6	133605035	EYA4;EYA4;EYA4	Island	0.0170367	0.0168221	-0.000200789	0.692364	0.0186127	0.0168406	-0.00163782	0.00339898
cg21500005	3	185472876	ECE2	N_Shelf	0.53066	0.530114	0.00152584	0.692365	0.550491	0.547952	-0.000339159	0.931484
cg16364191	6	56064274	COL21A1	NA	0.756433	0.76049	-0.00155141	0.692365	0.741019	0.745057	-0.00183096	0.642474
cg14881601	3	186699577	TMEM41A	Island	0.018621	0.0189484	0.000119625	0.692371	0.0189878	0.0188333	0.000133445	0.666623
cg12308965	3	95175463	PROS1;PROS1	Island	0.0101241	0.0103803	0.000145269	0.692373	0.0100523	0.0104195	0.000361422	0.390832
cg13112511	1	92722711	GFI1;GFI1;GFI1	Island	0.0424017	0.0412206	-0.000452376	0.692375	0.0455739	0.043231	-0.00134058	0.282453
cg21647278	1	1982394	PRKCZ	S_Shore	0.934481	0.935605	-0.000428072	0.692388	0.932524	0.933885	0.000423363	0.679254
cg25100532	13	45961674	NA	NA	0.970784	0.970846	-0.000235412	0.69239	0.968169	0.968442	-0.000171904	0.787854
cg00076056	19	13814361	NA	Island	0.018054	0.0183917	-0.000192313	0.692396	0.0185385	0.017997	-0.000885767	0.0598364
cg03672933	11	116205646	APOC3	NA	0.758528	0.760692	0.00119767	0.692399	0.765497	0.767237	0.0014647	0.625197
cg07230786	21	34811538	RCAN1;RCAN1;RCAN1	NA	0.157101	0.151413	0.00196694	0.692404	0.189626	0.174543	-0.00542525	0.272897
cg05893902	19	4536037	NA	Island	0.0203883	0.0205774	0.000138215	0.692414	0.0205303	0.0205048	1.43336e-05	0.962059
cg09163021	18	55091673	RAX	Island	0.0350976	0.0351343	0.000270903	0.692416	0.0365235	0.0364958	0.000677112	0.345374
cg16282618	2	236425807	AGAP1;AGAP1	NA	0.948524	0.948939	-0.000346567	0.692417	0.951404	0.952467	0.000417491	0.614356
cg24153813	12	131448411	NA	Island	0.944543	0.943718	-0.000565877	0.692423	0.940595	0.942355	0.00201712	0.203643
cg05375744	11	22175668	ANO5;ANO5	S_Shelf	0.968993	0.968733	-0.000306237	0.692428	0.967987	0.969307	0.00104081	0.169819
cg09548638	1	21545084	ECE1	S_Shore	0.0343393	0.0350426	0.000229287	0.692432	0.0379243	0.03729	-0.000551246	0.425425
cg09070855	20	32332119	AHCY;AHCY	NA	0.0281353	0.0293767	0.00029747	0.692432	0.0308542	0.0291179	-0.00215337	0.00359095
cg21477033	1	229829360	TSNAX-DISC1;DISC1;DISC1;DISC1;TSNAX-DISC1;DISC1;DISC1;DISC1;DISC1;TSNAX-DISC1;DISC1;DISC1;TSNAX-DISC1;DISC1;TSNAX-DISC1;DISC1;DISC1;DISC1;DISC1;DISC1;TSNAX-DISC1;TSNAX-DISC1;DISC1;DISC1;DISC1;DISC1;DISC1;TSNAX-DISC1;DISC1;DISC1;DISC1	Island	0.00692761	0.0069202	-7.02625e-05	0.692435	0.0071717	0.00678704	-0.000440795	0.0164445
cg07909359	8	30072204	LEPROTL1;LEPROTL1	Island	0.00627693	0.00598246	-8.8594e-05	0.692437	0.00772968	0.00673207	-0.000666263	0.157323
cg01952683	4	71381022	MUC7;MUC7;MUC7	NA	0.972735	0.972746	0.000407948	0.692437	0.972538	0.972284	-8.03325e-05	0.930857
cg21787848	13	75021854	UCHL3	Island	0.011839	0.0116995	-0.000131693	0.692438	0.0130396	0.0119952	-0.000712429	0.0389978
cg05215304	10	15170915	ACBD7	Island	0.00715201	0.00715795	6.13063e-05	0.69244	0.00754856	0.00740489	-6.74767e-05	0.69812
cg06624991	2	178986578	MIR548N	Island	0.00952687	0.00992546	8.18033e-05	0.692443	0.00982866	0.0100158	9.89277e-05	0.649449
cg10389914	17	45584116	PPP1R9B	S_Shore	0.0154892	0.0154779	-0.000145027	0.692445	0.0159259	0.0153958	-0.000549745	0.143185
cg00293626	7	150387330	CDK5;CDK5;SLC4A2	Island	0.0108907	0.0109564	-9.86074e-05	0.692447	0.0111164	0.0106949	-0.000592481	0.0139473
cg19354750	10	115989395	VWA2	Island	0.315422	0.316107	0.00151501	0.692449	0.316327	0.311451	-0.00528199	0.166793
cg13465826	2	242309237	ING5	N_Shelf	0.981332	0.982581	0.000211003	0.692452	0.980145	0.982194	0.000989195	0.108032
cg27213800	16	84483200	NA	NA	0.851097	0.854879	-0.0013248	0.69246	0.830832	0.838046	0.00121583	0.740274
cg10054501	12	123397382	NCOR2;NCOR2	Island	0.983772	0.983882	-0.000142979	0.692466	0.983129	0.983551	0.000323182	0.372757
cg25310447	17	37523082	KAT2A	Island	0.987384	0.98735	9.01974e-05	0.692467	0.986719	0.987352	0.000697852	0.00282961
cg19738490	22	20637378	PPM1F	Island	0.00768129	0.00762277	-7.79672e-05	0.692468	0.00808229	0.00774142	-0.000356941	0.0775571
cg20618826	6	154918044	NA	NA	0.769824	0.777328	-0.00177954	0.692471	0.737437	0.746851	-0.00132217	0.768941
cg22568703	10	92357095	NA	NA	0.00602681	0.0061054	6.57668e-05	0.69248	0.00755733	0.00719683	-0.000175165	0.397502
cg22044024	15	20941770	NA	NA	0.93437	0.935408	0.000433443	0.692481	0.934901	0.935309	0.000239416	0.821996
cg24115019	11	2942297	SNORA54;NAP1L4	NA	0.974822	0.974913	-0.000210645	0.692481	0.973227	0.974265	0.000746716	0.189108
cg01325271	6	38716086	BTBD9;BTBD9	Island	0.0106902	0.0101078	-0.00015313	0.692481	0.0142296	0.0128184	-0.000515487	0.503725
cg23082454	12	95112334	ELK3	N_Shore	0.00782447	0.00742626	-0.000116683	0.692485	0.0085005	0.00743915	-0.000652906	0.13946
cg25148674	1	109090602	STXBP3	Island	0.00537318	0.00509835	-8.51179e-05	0.692496	0.00588461	0.005198	-0.000425589	0.217579
cg19304003	15	89616001	SV2B;SV2B	NA	0.00957218	0.00989175	0.000158179	0.692501	0.00982205	0.00928223	-0.000633063	0.0595605
cg21523251	5	110455753	WDR36	Island	0.0145876	0.0148413	0.000388359	0.692513	0.0162836	0.0148164	-0.0011612	0.212772
cg19270286	19	4077461	NA	S_Shelf	0.865808	0.868027	-0.00115397	0.692515	0.858126	0.863291	0.00187679	0.535403
cg26784112	7	156582542	NA	NA	0.683183	0.691167	0.00150064	0.692522	0.676561	0.685533	0.00495677	0.202222
cg08251398	11	111987957	NA	NA	0.927686	0.928342	0.000600683	0.692523	0.924936	0.926826	0.00272885	0.0821061
cg01256521	21	33317418	NA	Island	0.0190911	0.0192527	0.000252882	0.692523	0.0220308	0.0197416	-0.00212237	0.0001882
cg21466939	12	19418838	PLEKHA5;PLEKHA5	NA	0.80562	0.800542	0.000927854	0.692524	0.802782	0.797088	0.00282323	0.271736
cg22807700	19	58934456	MIR518A2	NA	0.939076	0.94444	0.000720322	0.692524	0.936788	0.943565	0.00287105	0.0854948
cg16470816	13	111129902	NA	NA	0.910997	0.913722	0.0009115	0.692524	0.90335	0.909698	0.0037055	0.123006
cg14994247	9	136871701	COL5A1	S_Shore	0.973823	0.973914	-0.000182064	0.692527	0.973066	0.973199	8.35877e-05	0.86398
cg13507081	11	111141805	PPP2R1B;PPP2R1B	Island	0.0286323	0.028301	-0.000212201	0.692528	0.0297811	0.0284409	-0.000850854	0.121467
cg17758439	17	17851150	LRRC48;LRRC48;LRRC48;LRRC48	Island	0.863854	0.868156	-0.00103462	0.692529	0.859164	0.860747	-0.0037677	0.179266
cg16004593	17	20144584	CYTSB;CYTSB	NA	0.981241	0.981286	-0.000138372	0.692532	0.981053	0.981422	0.000296476	0.39478
cg19872317	4	3279202	NA	N_Shore	0.574468	0.580255	0.00195598	0.692563	0.546753	0.55762	0.00557265	0.273354
cg20490175	6	106740997	ATG5	NA	0.592727	0.598084	-0.00163803	0.692567	0.562579	0.573755	0.00250163	0.552645
cg08261617	13	111827900	NA	NA	0.968933	0.968485	-0.000287914	0.692571	0.967303	0.967527	0.000125975	0.86004
cg24366657	5	110103077	SLC25A46	Island	0.0128398	0.0129655	-0.000224158	0.692571	0.0126002	0.0127423	-4.08688e-05	0.848952
cg00348222	12	110334267	SH2B3	NA	0.286559	0.285093	0.00224627	0.692575	0.317	0.309229	-0.00132394	0.81324
cg06480238	17	17642422	RAI1	S_Shore	0.963738	0.963818	0.000208979	0.692602	0.962925	0.963427	0.000640425	0.19837
cg07471052	22	29526481	OSBP2	N_Shelf	0.90329	0.90428	-0.000515923	0.692605	0.904412	0.907222	0.00251976	0.0537221
cg06422277	17	44043328	HOXB7;HOXB7	Island	0.00490186	0.00477438	-6.84938e-05	0.692607	0.00567949	0.00483934	-0.000671888	0.0007051
cg14656180	19	15390977	AKAP8L	S_Shore	0.00479913	0.00473739	-4.7931e-05	0.692608	0.0049608	0.00475271	-0.000156177	0.199127
cg09666444	6	42822093	TBCC	N_Shore	0.0167446	0.016801	0.000157977	0.692619	0.0174489	0.0166602	-0.000258075	0.497117
cg21232015	7	1683149	NA	NA	0.899468	0.900265	0.000842512	0.692622	0.895278	0.897677	0.00351087	0.109405
cg12092932	17	78651177	NA	Island	0.0535744	0.0571763	0.00156921	0.692627	0.0516345	0.0526545	0.000398755	0.91814
cg11363701	19	4017876	ZBTB7A	Island	0.0104098	0.0104723	-8.70872e-05	0.692628	0.0107116	0.0105239	-0.000212626	0.338757
cg12274082	14	91484178	FBLN5	S_Shore	0.0829161	0.0828489	-0.000873151	0.692638	0.0735192	0.0765969	0.00200187	0.319063
cg13576342	13	48916381	CAB39L;SETDB2	Island	0.00854061	0.00883736	7.57595e-05	0.692654	0.00910305	0.00897155	-0.00014213	0.466654
cg13854874	14	105015649	CRIP2	Island	0.210145	0.210302	0.00185472	0.692657	0.233192	0.229573	-0.000183993	0.968123
cg13881299	4	123011219	BBS7;BBS7	Island	0.00721372	0.00724739	9.38467e-05	0.692661	0.0078733	0.00726032	-0.000332853	0.0968796
cg25801742	10	118492464	HSPA12A	Island	0.0175944	0.0173433	-0.000105979	0.692668	0.0182194	0.0176953	-0.00042108	0.0940863
cg25489370	6	133606159	EYA4;EYA4;EYA4	S_Shore	0.0126076	0.0125098	-0.000217003	0.692671	0.0184005	0.017015	-0.000803959	0.346774
cg08658665	6	31647981	LTA;LTA;LTA	NA	0.94293	0.94184	-0.000496662	0.692674	0.942753	0.944502	0.00247563	0.0613909
cg08058560	17	74555850	C1QTNF1;C1QTNF1;C1QTNF1	Island	0.941459	0.941242	-0.00061876	0.692675	0.938451	0.94207	0.00326676	0.0476224
cg07001901	12	106379677	BTBD11	NA	0.125467	0.127916	0.00112877	0.692677	0.119663	0.124512	0.00469305	0.0972454
cg11236550	11	34633259	EHF	NA	0.00971294	0.00919711	-0.000415017	0.69268	0.00684346	0.00612707	-0.000564439	0.0502551
cg12544191	4	186367720	SNX25	Island	0.0284527	0.0285941	0.000177309	0.692687	0.0289871	0.028557	-0.000300984	0.516518
cg05422396	11	3775435	PGAP2;NUP98;PGAP2;PGAP2;NUP98;NUP98;NUP98;PGAP2;NUP98;NUP98;NUP98;PGAP2;NUP98	Island	0.0103034	0.0104954	7.59644e-05	0.692688	0.0108034	0.0105503	-0.000211905	0.286172
cg10718030	16	3871230	CREBBP;CREBBP	Island	0.0745523	0.0747761	0.00042129	0.692692	0.0748073	0.0768153	0.00113111	0.283024
cg06589507	5	54434312	GZMA	NA	0.0453258	0.0427528	-0.000663631	0.692698	0.0562205	0.0473714	-0.00526316	0.00639933
cg00303811	10	133888385	STK32C	N_Shore	0.952885	0.953461	-0.000329063	0.692705	0.952853	0.952793	-0.00110337	0.181512
cg03074872	2	173989279	NA	NA	0.937792	0.938776	-0.000606061	0.692713	0.932813	0.936105	0.00226984	0.184329
cg07978099	1	94475760	ARHGAP29;ARHGAP29	Island	0.00976281	0.0100287	8.31947e-05	0.692714	0.0102464	0.0101239	-0.000215184	0.326881
cg11738654	3	32836914	TRIM71	N_Shore	0.930759	0.933021	0.000639423	0.692717	0.92603	0.930493	0.00287453	0.0770143
cg08166232	17	25291512	EFCAB5;EFCAB5;EFCAB5	NA	0.942285	0.943325	-0.00072448	0.692744	0.939653	0.943075	0.00179839	0.302154
cg00586537	10	99599853	GOLGA7B	Island	0.0293802	0.0291606	0.000354285	0.692746	0.0313228	0.0290336	-0.00257484	0.00734952
cg17923945	4	25268670	SLC34A2	S_Shelf	0.959647	0.958925	-0.000358829	0.692746	0.9587	0.958856	0.000841806	0.341864
cg01979171	2	135460825	YSK4;YSK4	NA	0.980913	0.981201	0.000183978	0.692746	0.980083	0.980787	0.000479156	0.345159
cg11548978	21	36991820	NA	Island	0.120037	0.119047	0.0012758	0.692747	0.135916	0.128009	-0.00423673	0.201669
cg15108410	11	69017949	NA	NA	0.971872	0.971738	-0.000218632	0.692748	0.970874	0.971637	0.000664568	0.219724
cg26187031	6	99738868	NA	NA	0.951183	0.950722	-0.000449492	0.692749	0.95062	0.950118	-0.000227735	0.824597
cg02396891	1	51971168	OSBPL9;OSBPL9;OSBPL9;OSBPL9;OSBPL9;OSBPL9;OSBPL9	S_Shelf	0.939417	0.940967	0.000369246	0.692755	0.938441	0.938069	-0.00132494	0.166842
cg04814352	1	17253172	SDHB;SDHB	Island	0.00325034	0.00320666	6.18289e-05	0.692755	0.00377383	0.00331414	-0.000297768	0.316462
cg11857921	19	834879	MED16	N_Shore	0.734963	0.742289	0.001557	0.692766	0.712844	0.718035	-0.00118382	0.770512
cg20554761	16	29845684	KCTD13	S_Shore	0.224603	0.226488	-0.00154941	0.692767	0.195008	0.20665	0.0094906	0.00624093
cg03485672	19	43557038	PSMD8;PSMD8	N_Shore	0.0102668	0.0102009	-8.41656e-05	0.692778	0.010552	0.0103002	-0.00010069	0.643342
cg18993514	8	800491	NA	NA	0.920318	0.922278	-0.00100483	0.692781	0.914902	0.915755	-0.00245124	0.305598
cg04142692	17	47592603	CA10;CA10;CA10	S_Shore	0.0358746	0.0361119	0.000515172	0.692782	0.0424365	0.0403043	-0.000973245	0.490539
cg10002888	4	167010540	NA	N_Shelf	0.929788	0.927339	-0.00201042	0.692784	0.925401	0.927492	0.00130684	0.81324
cg16709694	6	168602790	SMOC2;SMOC2	NA	0.893172	0.893106	-0.00130553	0.692786	0.890442	0.895221	0.00446082	0.137402
cg00276918	1	184611585	TPR;C1orf27;C1orf27;C1orf27;C1orf27;C1orf27;MIR548F1;C1orf27	S_Shore	0.00535958	0.00538492	-5.07756e-05	0.692787	0.00578289	0.00544576	-0.000247242	0.0767546
cg12079271	16	70217556	MARVELD3;MARVELD3	Island	0.0204049	0.0206588	0.000155926	0.692798	0.0198879	0.0204449	0.00064195	0.113165
cg05829548	22	18222507	GNB1L;C22orf29	Island	0.00314566	0.002953	-5.86718e-05	0.692803	0.0034631	0.00294864	-0.000327243	0.249881
cg17507952	12	99184924	SCYL2;DEPDC4	Island	0.00812281	0.00832525	6.94981e-05	0.692808	0.00838258	0.00822244	-0.00018737	0.304066
cg03799405	14	49537991	C14orf182	N_Shore	0.683511	0.690988	-0.00187692	0.692808	0.652054	0.664267	0.00366609	0.453611
cg03608224	12	67920284	CPSF6	Island	0.00494756	0.00449962	-9.35368e-05	0.692814	0.00537305	0.00451281	-0.000462479	0.176105
cg14322224	16	60824521	NA	NA	0.943621	0.941334	-0.000645211	0.692816	0.941769	0.940985	0.000497017	0.788447
cg03465861	16	86098977	NA	NA	0.270684	0.264862	-0.00234805	0.692821	0.291993	0.276424	-0.00956818	0.10871
cg07575757	7	25186417	C7orf31	Island	0.0460878	0.0465242	0.000383579	0.692826	0.0491332	0.0466691	-0.00253892	0.00591728
cg01970322	20	54638978	TFAP2C	Island	0.013776	0.013612	-0.000142498	0.692826	0.0134193	0.0128827	-0.000440733	0.188251
cg12668309	18	11899634	MPPE1	S_Shore	0.203625	0.204476	-0.00183971	0.692828	0.174676	0.189762	0.012431	0.00311894
cg19486756	4	57242456	HOPX;HOPX;HOPX;HOPX;HOPX;HOPX	NA	0.312399	0.317755	0.0031789	0.69283	0.283507	0.290002	0.00569149	0.449413
cg12569835	6	6682389	NA	NA	0.528703	0.531455	0.0036506	0.692843	0.520081	0.527735	0.00961057	0.309036
cg18770452	11	128266119	KCNJ5	Island	0.0582417	0.0587632	0.00031544	0.692848	0.057183	0.0572074	-0.000402931	0.58871
cg05956058	20	56858552	GNASAS;GNAS	N_Shore	0.546052	0.547802	0.00110234	0.692849	0.532479	0.53575	0.00240681	0.434157
cg20227255	6	127481797	RSPO3;RSPO3	Island	0.00554476	0.00555347	-5.19557e-05	0.69285	0.00599855	0.00554186	-0.000402526	0.00319145
cg23166246	5	149846695	NA	S_Shore	0.039584	0.0400588	0.00030542	0.692854	0.0405321	0.0414365	0.00250805	0.00222496
cg07343790	6	30238980	TRIM15;TRIM15	NA	0.42517	0.415953	-0.00335112	0.692861	0.468521	0.446689	-0.0125772	0.122651
cg14472251	10	43661985	NA	NA	0.445244	0.437291	-0.00164766	0.692865	0.463112	0.451694	-0.00401515	0.33083
cg09872523	1	43055482	ERMAP;CCDC23;CCDC23;ERMAP	Island	0.0122637	0.0122546	-0.000108052	0.692877	0.0130543	0.0125898	-0.000561726	0.0541158
cg09011608	2	65134095	NA	N_Shelf	0.188381	0.184643	0.00202793	0.692878	0.220992	0.210689	-0.00235479	0.649061
cg01648996	6	10990226	GCM2	N_Shore	0.0162731	0.0170867	0.00016562	0.692886	0.0171479	0.0168844	-0.000506702	0.232433
cg11211204	6	50927195	NA	S_Shore	0.100356	0.0988201	0.000954514	0.692895	0.116472	0.115201	0.00200707	0.492202
cg07941567	12	56432737	CDK4	S_Shore	0.0137206	0.0149045	0.000569738	0.692896	0.0142071	0.0152077	0.000621912	0.646008
cg12577199	15	23998384	NA	NA	0.92701	0.927399	-0.000498765	0.692907	0.923472	0.924993	0.000126746	0.919463
cg02508229	11	14950505	CALCA;CALCA;CALCA	N_Shore	0.0990632	0.0998649	0.000555679	0.69291	0.0985438	0.100654	0.00213118	0.10775
cg00794673	10	4321774	NA	NA	0.967099	0.965634	-0.000504833	0.692911	0.965049	0.964455	-9.73836e-05	0.940171
cg10261601	15	23911945	NA	NA	0.857147	0.861317	-0.00146529	0.692915	0.837012	0.84629	0.00354288	0.382731
cg05463307	17	7834394	NA	Island	0.0138343	0.0141879	0.000114256	0.692916	0.0137224	0.0147251	0.00094826	0.00198002
cg16805094	16	1931309	SEPX1	N_Shore	0.987672	0.987862	7.51973e-05	0.692917	0.987441	0.987855	0.00031299	0.116783
cg21384402	2	27452271	SNX17	N_Shelf	0.967584	0.968328	0.00021931	0.69292	0.968093	0.967821	-0.000708877	0.189751
cg23949936	14	64508998	RAB15	Island	0.0136837	0.013756	-0.000138996	0.692922	0.0151495	0.0149919	0.000109137	0.780641
cg03340619	11	78091970	ODZ4	NA	0.969696	0.969663	0.000291412	0.692923	0.968741	0.96902	0.000316053	0.676361
cg25636068	12	52173337	MAP3K12	Island	0.0266591	0.026436	-0.000231132	0.692928	0.0315367	0.0303791	-0.00074033	0.360361
cg27091643	13	28985542	SLC7A1	N_Shore	0.00370501	0.00371894	-5.47005e-05	0.692933	0.00438875	0.0041071	-0.000261591	0.114181
cg23830780	4	85239853	NA	NA	0.81043	0.813476	-0.00155931	0.692934	0.778747	0.784962	-0.000594778	0.893747
cg01458195	4	2906504	C4orf10;MFSD10;MFSD10	Island	0.00811048	0.00834127	6.69985e-05	0.692957	0.00831724	0.0081197	-0.000252755	0.167174
cg02121330	12	102875430	C12orf73	S_Shore	0.00584649	0.0058016	-6.32053e-05	0.692962	0.00714709	0.00662173	-0.00033921	0.141617
cg19432505	19	3341353	NFIC;NFIC	S_Shelf	0.62856	0.635743	0.00124773	0.692964	0.613762	0.6201	7.43948e-05	0.982371
cg08071405	17	37423036	DNAJC7;DNAJC7;DNAJC7;DNAJC7;NKIRAS2	Island	0.0173916	0.0174395	0.000134398	0.69297	0.0176073	0.0170167	-0.000476014	0.155477
cg13134650	2	70167867	PCBP1	Island	0.0151702	0.0154867	0.000155486	0.692974	0.0179603	0.0173717	-0.000343541	0.514384
cg01037108	8	118020110	C8orf85	S_Shore	0.0239589	0.0242876	0.000352917	0.692975	0.025816	0.0259221	6.20503e-06	0.99515
cg17186073	17	71154081	RECQL5;LOC100130933	NA	0.211873	0.205895	-0.00183642	0.692976	0.253043	0.233621	-0.0146749	0.00358701
cg21625817	2	8601396	NA	NA	0.120919	0.11859	0.0010991	0.692982	0.139368	0.134955	0.000958814	0.732987
cg06508454	12	93378125	CCDC41;CCDC41;LOC144486	Island	0.0255753	0.0255317	-0.000256718	0.692983	0.0264405	0.025234	-0.00090266	0.145902
cg11963105	5	180548764	NA	Island	0.0102298	0.0102508	-0.000100354	0.69299	0.0116884	0.0108025	-0.000575523	0.0564628
cg18266458	18	70928709	NA	Island	0.98126	0.982413	0.000193041	0.692992	0.980078	0.98188	0.000816245	0.158432
cg11572655	8	143866330	LY6D	NA	0.696509	0.705839	0.0016158	0.693002	0.672962	0.681897	0.00407546	0.321093
cg02261118	5	42987870	NA	Island	0.0205671	0.021007	0.000153255	0.693004	0.0219471	0.0218974	-0.000160565	0.702146
cg23244948	1	19388945	UBR4	NA	0.975694	0.976317	0.000169831	0.693004	0.974987	0.97541	3.69678e-05	0.934127
cg07371029	13	35904265	CCNA1;CCNA1;CCNA1;CCNA1;CCNA1;CCNA1	Island	0.022521	0.0225403	0.000178101	0.693008	0.0268255	0.0257355	-0.000992029	0.0695857
cg01957088	13	23695520	SPATA13;SPATA13	NA	0.970406	0.970949	0.000228853	0.69301	0.970053	0.97042	9.77986e-05	0.869068
cg09099830	2	73319014	CCT7;CCT7;CCT7;CCT7;CCT7;CCT7	S_Shelf	0.971188	0.970349	-0.000569793	0.69301	0.969651	0.969849	0.000579646	0.700843
cg09259308	7	4791781	KIAA0415	Island	0.982409	0.983388	0.000183288	0.693015	0.981126	0.982897	0.00100341	0.0861511
cg00687612	11	125658193	TIRAP;TIRAP;TIRAP;TIRAP	Island	0.0232588	0.0218475	-0.000239998	0.693019	0.0240108	0.0221066	-0.000805625	0.301465
cg15557144	4	37457342	NA	NA	0.0132752	0.0130365	-0.000151048	0.69302	0.0140874	0.013393	-0.000617983	0.185803
cg13145289	19	58860662	MIR512-1;MIR512-2	NA	0.967296	0.967843	0.000249892	0.693024	0.966624	0.967486	0.000755453	0.230662
cg00706833	2	74003631	NA	N_Shelf	0.0399944	0.0380761	0.000578334	0.693029	0.04819	0.0454973	0.000313468	0.849356
cg04538473	19	38979749	KCTD15;KCTD15;KCTD15	Island	0.00310594	0.00290542	-5.15718e-05	0.693031	0.0034092	0.00298563	-0.000227334	0.409655
cg01097325	5	80418790	RASGRF2	NA	0.952638	0.953385	0.000317638	0.693036	0.952275	0.952726	0.000262195	0.729435
cg06667153	8	144140832	LOC100133669	NA	0.827493	0.830113	0.000624706	0.693047	0.824762	0.825745	0.00140444	0.389122
cg17070539	19	36533955	NA	Island	0.0203909	0.0204448	-0.000218297	0.693049	0.0248077	0.0239428	-0.000577249	0.360159
cg05415871	6	101953500	GRIK2;GRIK2;GRIK2	Island	0.0733865	0.0714972	-0.000617661	0.69305	0.0823213	0.0785002	-0.00169419	0.309643
cg25714208	3	197119362	TNK2	N_Shore	0.00601431	0.00594777	-6.63565e-05	0.69306	0.00642689	0.00603188	-0.000304294	0.0696975
cg06391473	19	2734381	SGTA	Island	0.00707495	0.00725116	6.19784e-05	0.693062	0.00729739	0.00718721	-0.000127076	0.423393
cg05608694	17	38204784	CNTD1;CCDC56	S_Shore	0.963055	0.961933	-0.000396726	0.693066	0.96147	0.961954	0.000599759	0.540305
cg20743435	5	108111794	FER	N_Shore	0.00667008	0.00665265	-0.000100138	0.693067	0.00814057	0.00722816	-0.000819674	0.00426695
cg02636004	7	530384	NA	S_Shore	0.944853	0.944256	-0.000596675	0.693075	0.942569	0.943767	0.00207905	0.172555
cg22479226	1	52840482	GPX7	Island	0.0271829	0.027034	-0.000207547	0.693076	0.028835	0.0283066	-0.000379567	0.456646
cg22737478	19	50150072	CLPTM1	Island	0.05467	0.0538285	0.000398862	0.693076	0.0617208	0.0556423	-0.00341061	0.172567
cg07507251	2	210344993	UNC80;UNC80;UNC80;UNC80	Island	0.0642537	0.06388	-0.000368777	0.693082	0.0728288	0.0709843	-0.00162238	0.0880356
cg13071306	4	6165600	JAKMIP1;JAKMIP1	Island	0.850184	0.856351	0.0011369	0.693083	0.842351	0.844878	-0.0017812	0.535313
cg05482722	1	13948136	PRDM2;PRDM2;PRDM2;PRDM2	Island	0.00570633	0.00586728	7.37333e-05	0.693086	0.00650504	0.00606787	-0.000431959	0.0753611
cg04831174	5	154042904	NA	NA	0.0288989	0.0296708	0.000285207	0.693093	0.0300668	0.0297644	-0.000605746	0.379763
cg04054951	10	2968687	NA	NA	0.9755	0.97641	0.000312588	0.693094	0.974829	0.975782	0.00021889	0.775692
cg06809074	13	25523396	SHISA2	Island	0.0290211	0.0289435	-0.000203673	0.693098	0.0293709	0.0289352	-5.16084e-05	0.923773
cg26732720	12	129249592	NA	NA	0.779166	0.778321	-0.00147847	0.6931	0.781676	0.781594	-0.00143342	0.702257
cg24056757	1	54496318	SSBP3;SSBP3;SSBP3	Island	0.960465	0.960065	-0.000258676	0.693102	0.958635	0.95928	0.000949138	0.182178
cg01129751	20	32908279	GGT7	N_Shelf	0.981241	0.981243	-0.00014338	0.693115	0.980526	0.980859	0.000262433	0.479685
cg22047295	2	202192828	ALS2CR11;ALS2CR11;ALS2CR11;ALS2CR11	S_Shore	0.871882	0.873416	-0.000790254	0.693128	0.862316	0.867725	0.00286041	0.175403
cg09944899	14	73027204	HEATR4;C14orf169	N_Shore	0.00774762	0.00774433	6.81842e-05	0.69313	0.00799936	0.00763823	-0.000326584	0.0542179
cg26602469	13	43441783	NA	Island	0.822188	0.824796	0.000697437	0.693133	0.817001	0.817932	-0.000994811	0.614283
cg04856117	2	220014165	SPEG	N_Shore	0.694244	0.698346	-0.00140894	0.693136	0.669124	0.678175	0.00282173	0.444717
cg00469207	5	140705331	PCDHGA2;PCDHGA3;PCDHGA3;PCDHGA1	Island	0.331675	0.330027	0.00220487	0.693136	0.354285	0.352897	0.00045436	0.935754
cg16371956	21	41972529	NCRNA00111	NA	0.165668	0.165876	-0.0031998	0.693139	0.151761	0.160941	0.00543519	0.496662
cg16337185	20	48222488	NA	NA	0.059388	0.060881	0.00128972	0.693139	0.0597611	0.0622631	0.00185813	0.403544
cg08628269	10	98470464	PIK3AP1	Island	0.00563438	0.0056529	6.08859e-05	0.69314	0.00590265	0.00552938	-0.00030591	0.0331142
cg10657019	3	128799949	MCM2;MCM2	Island	0.00867563	0.00889581	8.34108e-05	0.693141	0.00858619	0.00847236	-6.29588e-05	0.752727
cg12537405	16	77586863	WWOX	NA	0.978283	0.977864	-0.000205739	0.693143	0.977008	0.977765	0.000845977	0.0977587
cg22555539	10	2349772	NA	S_Shelf	0.93974	0.940593	-0.000397537	0.693148	0.939743	0.940017	-0.000106087	0.914806
cg20309794	8	145078909	PLEC1;PLEC1;PLEC1;PLEC1;PLEC1;PLEC1;PLEC1;PLEC1	N_Shore	0.967451	0.968675	0.000255235	0.693153	0.966481	0.968046	0.000458656	0.469936
cg19147483	7	1850918	MAD1L1;MAD1L1;MAD1L1	N_Shore	0.589333	0.58902	0.00186117	0.693154	0.599235	0.580419	-0.0150829	0.000947982
cg18393511	6	31756973	LY6G5C	N_Shore	0.0181748	0.0182656	0.000142091	0.69316	0.0186581	0.0180104	-0.000457655	0.210417
cg15001615	11	124122760	VSIG2	S_Shore	0.976332	0.976277	-0.000185781	0.693162	0.975834	0.976349	0.000588587	0.193613
cg04979551	5	145195822	PRELID2;PRELID2;PRELID2	S_Shore	0.334452	0.335384	0.00276404	0.693164	0.335117	0.33858	0.00723736	0.290683
cg00472373	14	69896035	COX16	Island	0.00831949	0.00822847	-8.19146e-05	0.693166	0.0098149	0.00920908	-0.000304131	0.278599
cg12690016	14	49157005	MGAT2;RPL36AL	Island	0.00707373	0.00704192	7.57569e-05	0.693167	0.00756032	0.00731714	-8.87604e-05	0.673672
cg06403317	16	4758533	ZNF500	N_Shore	0.00786241	0.00795764	9.7924e-05	0.693171	0.00790787	0.00789988	0.000127562	0.61398
cg21104965	1	243819925	KIF26B	N_Shore	0.94059	0.94114	-0.000693857	0.693174	0.935897	0.939074	0.00186827	0.355434
cg27467282	17	60882922	NA	NA	0.927307	0.92885	0.000489432	0.693176	0.926754	0.928171	8.92918e-05	0.942165
cg11471262	10	134576761	NA	N_Shelf	0.590217	0.60012	0.00608171	0.693177	0.588051	0.601897	0.013694	0.360146
cg02824818	4	2226554	MXD4	NA	0.975498	0.976043	0.000185053	0.693179	0.975082	0.975469	1.08172e-05	0.981185
cg20299254	9	89511146	DAPK1	Island	0.953007	0.953695	-0.00034634	0.69318	0.953015	0.954798	0.00170699	0.0451411
cg12737938	11	60362294	NA	N_Shelf	0.957537	0.957971	0.000296028	0.693182	0.956696	0.95773	0.000700747	0.390014
cg14667848	2	26840701	C2orf18;C2orf18	Island	0.00409319	0.00415504	3.75278e-05	0.693183	0.0042698	0.00407044	-0.000193419	0.113637
cg19815376	18	12424980	NA	S_Shore	0.974029	0.97452	0.000211391	0.693186	0.973467	0.974271	0.000602082	0.25393
cg08333283	3	140809766	NMNAT3	NA	0.966096	0.966277	-0.000236789	0.693186	0.96627	0.966202	-0.000373548	0.512669
cg00402554	10	53744256	DKK1	Island	0.0281004	0.0274014	-0.000274027	0.693187	0.0330567	0.0308179	-0.00167129	0.0550776
cg03915932	10	100071372	NA	NA	0.934042	0.933776	-0.000369753	0.693188	0.936356	0.936204	0.000170708	0.852818
cg01537847	22	43941610	NUP50;NUP50	S_Shelf	0.464358	0.463751	-0.00315351	0.693188	0.47235	0.45826	-0.0150636	0.0679906
cg02204637	1	150148409	THEM4	Island	0.0145869	0.0146805	0.000154029	0.69319	0.0150857	0.0146927	-0.000466122	0.248448
cg02470043	2	203485105	ALS2CR8;ALS2CR8;WDR12;WDR12	Island	0.00547061	0.00551725	5.5455e-05	0.693198	0.00617044	0.00549653	-0.00056949	5.35251e-05
cg14228788	6	106919476	NA	S_Shelf	0.952955	0.953096	-0.000415689	0.693202	0.948852	0.950838	0.00162212	0.136899
cg03068446	11	8293972	NA	NA	0.918445	0.921253	0.000754612	0.693208	0.915787	0.919904	0.00142195	0.467327
cg12915819	1	23567536	C1orf213;C1orf213;ZNF436;ZNF436	Island	0.00324202	0.00327252	3.49353e-05	0.693214	0.00368746	0.00326271	-0.000382428	0.000305974
cg19956914	18	11937571	NA	N_Shore	0.0167528	0.0173199	0.000107756	0.693216	0.0182804	0.0178285	-0.000443699	0.151666
cg07018577	11	86346803	NA	S_Shore	0.954044	0.954429	0.000359615	0.693216	0.953592	0.953216	-6.86316e-05	0.936664
cg22283754	13	112645555	NA	Island	0.014256	0.0140682	-0.000162075	0.693218	0.0144923	0.0129011	-0.00124798	0.000918484
cg14977069	3	57174573	IL17RD	S_Shore	0.00557105	0.0057044	8.40376e-05	0.693222	0.00609576	0.00540083	-0.00066727	0.00150032
cg12689670	7	885709	C7orf20	S_Shore	0.879661	0.881517	-0.00074455	0.693222	0.871104	0.872277	-0.00195501	0.325758
cg01316923	17	78451828	TBCD	S_Shore	0.97174	0.972186	-0.000417844	0.693226	0.972969	0.97251	-0.00118601	0.30127
cg15112210	16	87478935	CBFA2T3;CBFA2T3	Island	0.976799	0.978159	-0.000258512	0.693226	0.97471	0.977239	0.00106315	0.168121
cg12955441	1	147491341	NA	S_Shore	0.00663598	0.00657494	-5.86142e-05	0.693227	0.00728512	0.0070097	-7.33062e-05	0.655065
cg06250135	19	42021315	ZNF790	Island	0.0393107	0.0396622	0.000278153	0.693238	0.0404488	0.0399931	0.000726601	0.330636
cg02027010	19	16600049	MED26	Island	0.037595	0.0378152	-0.000521336	0.69324	0.0374926	0.0378494	-0.00111699	0.41026
cg26813718	6	160309099	IGF2R	N_Shore	0.973214	0.972609	-0.000318095	0.693241	0.9721	0.972479	0.000473514	0.500448
cg04365102	17	4212554	UBE2G1	N_Shelf	0.964002	0.963567	-0.000346736	0.693243	0.962615	0.962787	9.30889e-05	0.909741
cg16647635	3	120849738	POPDC2	NA	0.925496	0.926705	-0.000584481	0.693249	0.919839	0.920527	-0.00135549	0.397146
cg22398616	6	30748351	DHX16;DHX16	N_Shore	0.0326677	0.0334694	0.000194434	0.693267	0.0338578	0.0333888	-0.000446672	0.373215
cg12753529	17	17882732	ATPAF2;C17orf39	N_Shore	0.0143196	0.0141039	-0.000172105	0.693268	0.0151855	0.0137584	-0.000840884	0.0628874
cg01965476	4	2997713	GRK4;GRK4;GRK4	NA	0.965404	0.965634	0.000573183	0.693273	0.963321	0.965198	0.0021539	0.158367
cg13875133	1	8456088	RERE;RERE	NA	0.976668	0.976141	-0.000253067	0.693275	0.976808	0.976961	0.000256752	0.648573
cg12849807	12	54785187	PA2G4	Island	0.0216924	0.0214411	-0.000237909	0.693282	0.0264666	0.0243905	-0.00121125	0.135374
cg09129334	5	146238352	PPP2R2B;PPP2R2B;PPP2R2B;PPP2R2B;PPP2R2B;PPP2R2B;PPP2R2B;PPP2R2B	Island	0.0166249	0.016905	0.00014936	0.693286	0.01663	0.0165001	-0.000184336	0.615944
cg13452193	10	134402085	INPP5A	N_Shelf	0.94166	0.941766	0.000353512	0.693288	0.939895	0.943174	0.00333682	0.000236779
cg24155129	11	67534291	ALDH3B1;ALDH3B1;ALDH3B1	NA	0.0370443	0.037528	0.000398803	0.69329	0.0424761	0.041194	-0.000713806	0.573002
cg21722639	9	15297376	TTC39B;TTC39B;TTC39B;TTC39B	Island	0.0133459	0.0131309	-0.000185749	0.693292	0.0135058	0.0136094	0.000319289	0.607777
cg22810710	11	1332233	NA	NA	0.970736	0.971289	0.000199698	0.693297	0.969697	0.970203	-6.2685e-05	0.905321
cg13713851	17	35498098	THRA;THRA	NA	0.982782	0.982822	-0.000109414	0.693298	0.982434	0.982425	-0.000213654	0.460914
cg01814969	5	107036963	NA	S_Shore	0.0265468	0.0268926	0.000351046	0.693302	0.0280572	0.0258097	-0.00223527	0.00905915
cg21023001	4	156517308	MAP9	Island	0.0138072	0.0137366	-0.000122698	0.693303	0.0142198	0.0136833	-0.000613723	0.0485969
cg18555746	3	70091211	MITF;MITF;MITF;MITF;MITF;MITF	NA	0.982037	0.982414	0.000157341	0.693307	0.981398	0.982191	0.000579776	0.196966
cg10114877	22	45936548	TBC1D22A	N_Shore	0.916906	0.917714	-0.000591334	0.693314	0.911765	0.912862	9.56615e-05	0.948418
cg01045622	16	30706277	ZNF629	Island	0.00952875	0.00954351	-0.000116773	0.693315	0.009377	0.00900377	-0.000266792	0.267675
cg04972930	19	1359842	DAZAP1;DAZAP1	Island	0.00890261	0.00906431	0.000108544	0.693316	0.00985952	0.00942269	-0.000190131	0.478748
cg01042841	8	8716860	MFHAS1	NA	0.860109	0.866226	0.00303297	0.693317	NA	NA	NA	NA
cg19711258	13	112882217	PCID2;PCID2;PCID2	NA	0.940896	0.942031	0.000328636	0.693317	0.942084	0.942704	-3.97382e-05	0.963526
cg03640944	5	1862530	NDUFS6	NA	0.972772	0.971929	-0.000374563	0.693318	0.971288	0.971831	0.000900412	0.348123
cg07979236	19	3577080	C19orf29;C19orf29	N_Shore	0.218373	0.21801	-0.000910597	0.693319	0.22149	0.22209	-0.000577636	0.800063
cg03040581	7	7646615	RPA3	Island	0.0124323	0.0126577	8.46197e-05	0.693319	0.0127185	0.0129509	0.000128323	0.549955
cg19333996	1	178466603	LHX4	Island	0.0123138	0.0126784	0.00012017	0.693324	0.0125087	0.0121965	-0.000397932	0.171722
cg11066601	15	59878052	NA	NA	0.831516	0.837638	-0.00178027	0.693325	0.808501	0.821773	0.00420269	0.361654
cg15331945	11	119513694	TRIM29	Island	0.718508	0.723559	-0.00185504	0.693331	0.689164	0.694461	-0.00225779	0.649336
cg05876325	9	138877187	EDF1;EDF1	N_Shelf	0.981331	0.981113	-0.000125815	0.693335	0.980782	0.980889	0.000104731	0.746773
cg21096345	11	65003714	NA	S_Shore	0.745009	0.747627	-0.0011241	0.693335	0.728581	0.735134	0.00341548	0.253061
cg27153327	7	150563428	CHPF2	N_Shelf	0.952671	0.952889	-0.000299232	0.693335	0.952693	0.95143	-0.0016674	0.0458938
cg11062798	5	142131015	ARHGAP26;ARHGAP26	Island	0.013346	0.0133682	-0.00012922	0.693336	0.0142012	0.0137162	-0.00053616	0.128352
cg23346227	4	8612010	NA	NA	0.772347	0.778029	-0.0017598	0.693342	0.740094	0.750371	0.00194052	0.68436
cg24250234	7	34051285	BMPER	NA	0.883456	0.88383	0.000920348	0.693343	0.882682	0.880712	-0.00206319	0.376271
cg06295535	16	2873309	FLYWCH2;FLYWCH2;FLYWCH2;FLYWCH2;FLYWCH2	Island	0.0151332	0.0150664	-0.000132544	0.693357	0.0153049	0.0149876	-0.000288283	0.218148
cg11841722	17	77629748	FASN	N_Shore	0.980281	0.980083	-0.000142202	0.693361	0.97998	0.979941	-7.26887e-05	0.852234
cg16827289	16	84118240	NA	NA	0.506263	0.504222	-0.00155048	0.693371	0.516281	0.522337	0.00670938	0.0993773
cg09891106	7	154690296	NA	NA	0.938662	0.940629	0.000432873	0.693373	0.936494	0.939979	0.00235554	0.0314126
cg01294263	14	88531610	NA	NA	0.925757	0.927795	0.000589754	0.693376	0.925466	0.927625	0.00110599	0.454935
cg04791080	1	91132121	NA	Island	0.929348	0.931091	0.000847384	0.693377	0.928993	0.929777	0.000372906	0.871288
cg05668205	17	46035467	CACNA1G;CACNA1G;CACNA1G;CACNA1G;CACNA1G;CACNA1G;CACNA1G;CACNA1G;CACNA1G;CACNA1G;CACNA1G;CACNA1G;CACNA1G;CACNA1G;CACNA1G	Island	0.790678	0.794218	-0.00146101	0.693381	0.775936	0.779171	-0.00252061	0.504107
cg18582358	12	108491974	MMAB	N_Shelf	0.956883	0.958123	0.000265847	0.693381	0.955104	0.954924	-0.00124035	0.0888885
cg18066182	1	231190563	PCNXL2	S_Shore	0.95521	0.9541	-0.000575731	0.693388	0.952577	0.954927	0.00205514	0.177454
cg14062643	10	51242222	NCOA4;NCOA4;NCOA4;NCOA4	Island	0.0258882	0.0248932	-0.000427035	0.693389	0.0262975	0.0244864	-0.00173104	0.0621976
cg23786747	3	11736015	VGLL4	Island	0.092735	0.0928175	-0.0007733	0.69339	0.0953852	0.0897936	-0.00644201	0.000238116
cg03288803	5	139401833	NRG2;NRG2;NRG2;NRG2	N_Shore	0.010083	0.0100633	-0.000109124	0.69339	0.010129	0.00951295	-0.000506737	0.0573377
cg19524238	19	3913150	MIR637;DAPK3	S_Shore	0.967545	0.966938	-0.00038937	0.693391	0.965449	0.966315	0.000991615	0.295623
cg15821546	3	12924849	IQSEC1;IQSEC1	Island	0.960709	0.961671	0.000283945	0.693394	0.959165	0.960266	0.000378862	0.62149
cg16925177	2	710852	NA	NA	0.983756	0.984345	0.000185105	0.693395	0.982535	0.984096	0.00106287	0.0389218
cg23922718	4	89423811	PPM1K	N_Shore	0.00727181	0.00717032	-9.37858e-05	0.693403	0.00774282	0.00707503	-0.000616283	0.00796013
cg15864779	5	10621922	ANKRD33B	S_Shelf	0.946556	0.946063	-0.000636065	0.693403	0.942128	0.941771	-0.000515202	0.765572
cg20643029	5	172238592	ERGIC1	NA	0.971754	0.972348	0.000208821	0.693405	0.971155	0.971749	0.000373381	0.453017
cg10259889	19	5290092	PTPRS;PTPRS;PTPRS;PTPRS	Island	0.0127971	0.0128645	-8.92258e-05	0.693406	0.0130167	0.0128177	-0.000283273	0.238331
cg07765912	3	138814013	NA	NA	0.285627	0.281638	0.00272078	0.69341	0.321552	0.319681	0.00569171	0.392288
cg10360403	20	56896720	GNAS;GNAS;GNAS;GNAS	N_Shore	0.737164	0.739836	-0.00107289	0.69342	0.723517	0.72668	-0.000553685	0.845514
cg19708343	6	34963613	TAF11;ANKS1A	Island	0.084233	0.0849715	0.000529964	0.69342	0.0847564	0.0852292	0.00253534	0.0670569
cg05490871	2	178685325	RBM45	Island	0.015353	0.0151461	-0.000195981	0.693421	0.016768	0.0155588	-0.0011816	0.0352728
cg05044639	16	87335434	FAM38A	S_Shelf	0.936221	0.935837	-0.000402189	0.693427	0.936579	0.936404	-0.00119746	0.220207
cg00550529	14	64707563	NA	NA	0.0209897	0.0215829	0.000374088	0.69343	0.0247904	0.0237878	-0.000804503	0.48341
cg16708465	12	98166179	ANKS1B	NA	0.968763	0.968811	0.000499717	0.693431	0.968428	0.968805	0.000794106	0.467717
cg09832292	2	15649523	DDX1	Island	0.0106548	0.0109198	0.000112735	0.693431	0.0110162	0.0106372	-0.000591707	0.0227432
cg04887172	6	43136274	KLC4;KLC4;KLC4;KLC4;KLC4;MRPL2	S_Shore	0.907847	0.912753	0.000863883	0.693431	0.891882	0.895878	-0.000852459	0.713586
cg15605409	5	179530001	RASGEF1C	NA	0.738073	0.746667	0.00178391	0.693432	0.713263	0.726464	0.00555706	0.242415
cg09017941	14	73308134	C14orf43	NA	0.603162	0.608069	-0.00193535	0.693433	0.584255	0.58987	-0.00279943	0.577256
cg25249068	14	68796007	GALNTL1;GALNTL1	Island	0.0159485	0.0160362	0.00010245	0.693434	0.0167792	0.0163614	-0.000338664	0.233338
cg06042608	20	60130843	LSM14B	Island	0.0241071	0.0235011	-0.00023929	0.693434	0.0247932	0.0244807	-0.000471898	0.439407
cg02021460	8	82205548	NA	NA	0.403331	0.398083	0.00298344	0.693436	0.436166	0.419159	-0.00670005	0.383347
cg19938119	14	68720583	NA	NA	0.941357	0.942375	0.00054023	0.693443	0.945068	0.944112	-0.000872165	0.419241
cg26621790	1	153290905	ADAM15;ADAM15;ADAM15;ADAM15;ADAM15;ADAM15	Island	0.00835777	0.00856504	0.00010025	0.693445	0.00854688	0.00857472	0.0001132	0.609949
cg07382435	15	79276215	IL16	NA	0.896429	0.898743	0.000522855	0.693448	0.898258	0.897675	-0.00205883	0.127362
cg06515404	20	18216978	ZNF133;ZNF133	Island	0.0314567	0.0312912	0.000500245	0.693451	0.0443807	0.0425527	0.000374014	0.81751
cg25668426	6	170330066	NA	Island	0.917565	0.917384	0.00105442	0.693454	0.906423	0.914385	0.00689194	0.0669643
cg08949101	17	44043418	HOXB7	Island	0.00948196	0.00953113	-7.47205e-05	0.69346	0.00972933	0.00967604	-0.00016241	0.378155
cg06100368	3	132730844	NA	S_Shelf	0.969997	0.969184	-0.000373654	0.693464	0.969077	0.970004	0.00154865	0.0599096
cg19884546	5	10616358	ANKRD33B	Island	0.00898819	0.00886642	0.000136235	0.693477	0.0122259	0.0116551	0.000139171	0.763318
cg19893439	14	59782316	PPM1A;PPM1A	N_Shelf	0.968641	0.968146	-0.000277826	0.693483	0.968165	0.96832	0.000389984	0.559196
cg10633658	1	160601855	NOS1AP;NOS1AP;NOS1AP	N_Shore	0.802235	0.807758	-0.00187121	0.693483	0.765659	0.778178	0.00251926	0.608255
cg04879104	17	4655925	PLD2	N_Shore	0.841368	0.839562	-0.00133984	0.693487	0.839503	0.836529	-0.00188302	0.603786
cg09375284	11	44585950	CD82;CD82	NA	0.941872	0.942204	-0.00056608	0.693498	0.941945	0.943911	0.00159533	0.245536
cg14528386	13	51317333	FLJ37307;FLJ37307	NA	0.0445359	0.0440728	-0.000451783	0.693499	0.0416831	0.0420932	0.000719484	0.518698
cg18081515	17	5312758	DHX33	Island	0.0355306	0.0359563	-0.000216736	0.693503	0.0367443	0.0363337	-0.000513576	0.346136
cg14863355	17	29989437	TMEM132E	Island	0.0132318	0.013755	0.000503717	0.693505	0.0132357	0.013558	0.000694176	0.629328
cg16003156	7	75257247	CCL26	NA	0.569202	0.564142	-0.00272455	0.693514	0.582566	0.572558	-0.00476884	0.490941
cg15754630	7	732729	HEATR2;PRKAR1B;PRKAR1B;PRKAR1B	Island	0.0191113	0.0192265	0.000123791	0.693515	0.0190634	0.019246	6.34288e-05	0.831719
cg24498692	15	35175419	MEIS2;MEIS2;MEIS2;MEIS2;MEIS2;MEIS2;MEIS2	S_Shore	0.621066	0.62466	0.00131644	0.693516	0.606984	0.613912	0.00326817	0.356376
cg24884140	17	62817558	PITPNC1;PITPNC1	NA	0.196663	0.193632	-0.00311789	0.693518	0.192664	0.187962	-0.0041558	0.568945
cg14780914	13	22891099	SACS	NA	0.952507	0.952673	0.000250165	0.693523	0.952182	0.95335	0.00123139	0.0461378
cg06191891	1	2037441	PRKCZ;PRKCZ;PRKCZ	S_Shore	0.897078	0.898623	0.00087012	0.693523	0.900626	0.901157	-0.00150752	0.48246
cg11993399	22	17539404	NA	Island	0.0174041	0.0177429	0.000111019	0.693527	0.0177373	0.0176752	-0.000187798	0.500181
cg11237738	6	85501969	TBX18	NA	0.683436	0.682208	-0.00258383	0.693528	0.650162	0.655637	0.000472129	0.94114
cg15058600	4	21559665	KCNIP4	Island	0.0190214	0.0180993	-0.000541242	0.693528	0.0180677	0.0154067	-0.00225129	0.0150278
cg19223467	14	54285309	SAMD4A;SAMD4A	NA	0.974857	0.975429	0.000170648	0.693533	0.974208	0.974534	0.000199575	0.666409
cg09513209	3	151608190	TSC22D2	N_Shore	0.0106293	0.0105497	-0.000176956	0.693535	0.011522	0.0106397	-0.000896572	0.0188897
cg07985315	4	83570529	HNRPDL;ENOPH1;HNRPDL	Island	0.00973927	0.00980196	0.000114225	0.693537	0.0116182	0.0103382	-0.000904588	0.0185215
cg17229421	16	87767000	CDH15	S_Shore	0.756687	0.761107	-0.00178798	0.693545	0.729312	0.740436	0.00543688	0.259379
cg07883333	15	20498486	CYFIP1	S_Shore	0.988719	0.988612	-0.000116209	0.693548	0.987936	0.988284	0.000317185	0.318702
cg20697519	1	201287283	PPFIA4;PPFIA4	NA	0.960376	0.961106	-0.000278184	0.693551	0.958368	0.959528	5.0034e-05	0.947416
cg14555604	7	69893939	AUTS2;AUTS2	S_Shore	0.97204	0.972859	0.000270157	0.693556	0.970204	0.970959	0.000193703	0.781033
cg15306060	3	44877937	MIR564;TMEM42	N_Shore	0.0749584	0.0751291	0.00137453	0.693565	0.0847828	0.0817947	-0.00103203	0.772284
cg24034347	5	170669860	TLX3	Island	0.145762	0.147775	0.000624984	0.693566	0.147474	0.146901	-3.67647e-05	0.981364
cg26360612	11	1256934	TOLLIP	S_Shore	0.977402	0.977737	-0.000214475	0.693568	0.976632	0.976932	0.000149224	0.794404
cg08258066	22	36008737	CYTH4	NA	0.490723	0.488924	-0.00200084	0.693571	0.510888	0.516306	0.00726556	0.161784
cg01895333	19	7586105	KIAA1543;KIAA1543	Island	0.958803	0.958886	-0.000331819	0.693571	0.957383	0.958194	0.00111741	0.178295
cg21307484	9	98936572	NA	NA	0.0780949	0.078108	-0.000407111	0.693574	0.0782472	0.0786515	0.000106972	0.922023
cg12062088	9	1032770	NA	Island	0.0227608	0.0226934	0.000256694	0.693576	0.0264322	0.0239666	-0.00160307	0.0130288
cg14418119	2	236622485	AGAP1;AGAP1	NA	0.969198	0.969148	-0.000230079	0.69358	0.969622	0.969495	-0.000170163	0.768624
cg03490545	3	13035741	IQSEC1	NA	0.684418	0.68683	-0.00131753	0.693583	0.663467	0.666463	-0.000971953	0.774146
cg12396132	1	2987602	PRDM16;PRDM16	N_Shore	0.959944	0.960977	-0.000361658	0.693584	0.958447	0.959239	-0.00101677	0.280857
cg20530580	7	1979639	MAD1L1;MAD1L1;MAD1L1	NA	0.951293	0.952088	0.000307037	0.693591	0.949605	0.950805	0.00158302	0.054367
cg24041900	2	236588273	AGAP1;AGAP1	NA	0.774563	0.777167	0.00118013	0.693591	0.791197	0.790088	-0.00157848	0.610619
cg00224807	8	40958873	NA	NA	0.00467717	0.00468404	-6.08971e-05	0.693592	0.00512519	0.00506945	-4.12508e-05	0.803084
cg12103628	6	11490755	NEDD9	NA	0.288202	0.284969	0.00293748	0.6936	0.328921	0.315609	-0.00143291	0.843962
cg03892543	12	4250286	NA	Island	0.00741049	0.0073732	-6.93318e-05	0.693601	0.00762215	0.00735336	-0.000264181	0.160782
cg07593852	2	2274593	MYT1L	NA	0.713196	0.715683	-0.00112001	0.693604	0.698047	0.69989	-0.0022111	0.469714
cg25096456	18	648303	TYMS;C18orf56;C18orf56	Island	0.0160577	0.0158296	-0.000139918	0.693605	0.0167363	0.0170632	0.000463602	0.247001
cg20899213	2	118562639	INSIG2	Island	0.0372364	0.0385924	0.000461129	0.693611	0.0386459	0.037586	-0.00234544	0.0410123
cg12741065	3	50312498	HYAL1;HYAL1;HYAL1;NAT6;HYAL1;HYAL1;HYAL1;HYAL3	S_Shore	0.00772015	0.00783333	0.000203091	0.693612	0.00705175	0.00648127	-0.000425267	0.0218939
cg01783015	17	38297495	LOC388387	NA	0.586743	0.584046	-0.00166888	0.693614	0.598537	0.591339	-0.00518886	0.238527
cg01505421	6	32206196	FKBPL	S_Shore	0.0202133	0.0202704	-0.000250286	0.693615	0.0228705	0.0225332	-4.39417e-05	0.945618
cg15337538	4	47611397	NFXL1	Island	0.0110411	0.0112352	9.12352e-05	0.693616	0.0116068	0.0112367	-0.0004069	0.085908
cg17560136	7	1410207	NA	Island	0.0546047	0.0571954	0.000698477	0.693617	0.0578083	0.0576875	-0.00217388	0.26901
cg12952341	2	27225132	TCF23	N_Shore	0.864305	0.867072	0.000670281	0.693618	0.859414	0.862739	0.00135137	0.427821
cg07016288	17	46122856	ABCC3	NA	0.94234	0.94329	0.000303036	0.693623	0.942287	0.942832	7.60602e-05	0.921479
cg09756525	5	946015	TRIP13;TRIP13;BRD9;TRIP13;TRIP13;BRD9;BRD9	Island	0.00667511	0.00699147	7.89796e-05	0.693624	0.00683174	0.0067731	-0.000164893	0.389402
cg21032583	4	1474316	NA	N_Shore	0.963439	0.963783	0.000218278	0.693625	0.963523	0.963694	6.76184e-05	0.905465
cg02886591	5	538359	SLC9A3	N_Shelf	0.821725	0.825186	-0.000856473	0.693633	0.815861	0.821084	0.00125095	0.589952
cg17543218	7	902912	NA	Island	0.930371	0.930602	0.00115963	0.693635	0.923654	0.92752	0.00494084	0.119975
cg19599782	6	26706579	ABT1	Island	0.984308	0.984355	0.000132982	0.693638	0.98405	0.984179	0.00028382	0.372151
cg18261944	16	48467258	NA	N_Shore	0.696106	0.705152	0.00166144	0.693643	0.658179	0.677566	0.0103351	0.0144675
cg01533177	20	60078592	NA	S_Shelf	0.911336	0.914247	-0.000986394	0.693643	0.889949	0.889733	-0.00478382	0.11409
cg08123444	5	172504440	BNIP1;BNIP1;BNIP1;BNIP1	NA	0.0102596	0.010406	6.27382e-05	0.693643	0.0103282	0.0103622	-5.89761e-06	0.970344
cg00595237	2	73374284	EGR4;EGR4	Island	0.0100229	0.0102237	-7.97316e-05	0.693653	0.010265	0.0102723	-8.56774e-05	0.670579
cg00586551	4	94975918	NA	S_Shore	0.946753	0.946479	0.000475137	0.693655	0.945605	0.946237	0.000986635	0.423467
cg12999098	5	148734261	IL17B	NA	0.94754	0.947747	-0.00032092	0.693655	0.946681	0.947511	-2.3122e-05	0.976056
cg04844038	17	53976447	C17orf47	NA	0.938953	0.940381	0.000353244	0.69366	0.937324	0.93899	0.000906966	0.326582
cg01177100	3	48200684	CDC25A;CDC25A	N_Shelf	0.892186	0.892721	0.000596574	0.693662	0.887843	0.88709	0.000171236	0.913893
cg06996940	2	74583912	LBX2;LOC151534;LBX2	Island	0.0147462	0.0150871	7.94812e-05	0.693664	0.0149445	0.0151581	0.000230612	0.265845
cg14205576	10	92052993	NA	NA	0.880821	0.883398	-0.000858003	0.693669	0.868099	0.872372	0.000677754	0.769124
cg24181266	1	10598210	PEX14	NA	0.505362	0.500869	-0.00170653	0.693673	0.520285	0.511278	-0.00473182	0.285017
cg22819999	3	10411406	ATP2B2;MIR885;ATP2B2	NA	0.905105	0.908632	0.000711585	0.693675	0.895879	0.902364	0.00330461	0.0892455
cg14946950	21	36987054	NA	Island	0.146578	0.148243	0.000738221	0.693685	0.146339	0.149325	0.00160656	0.337537
cg06100560	1	3814179	LOC100133612	Island	0.926595	0.927303	0.00055059	0.693698	0.926042	0.92642	0.000801724	0.573361
cg13828236	6	2932707	DKFZP686I15217;DKFZP686I15217	N_Shore	0.911253	0.909927	-0.000640865	0.693703	0.905264	0.90819	0.00440188	0.00719646
cg04571951	20	10362971	C20orf94;MKKS	Island	0.0112306	0.011246	-0.000188	0.693705	0.0124945	0.0117711	-0.000708271	0.14564
cg00152411	14	73423029	ZNF410	Island	0.0135809	0.0138376	8.93101e-05	0.693707	0.013922	0.0138828	-0.000102143	0.654441
cg20700863	2	219625323	NA	N_Shelf	0.816428	0.81908	0.00116414	0.693707	0.811609	0.820387	0.00711154	0.0182799
cg13298538	1	173236065	CACYBP;CACYBP	Island	0.0131647	0.0138562	0.000111117	0.693709	0.0132132	0.0138335	8.07542e-05	0.769893
cg18975690	6	158337132	SYNJ2	NA	0.984846	0.984651	-0.000148653	0.693715	0.984008	0.984429	0.000461798	0.252247
cg26127799	6	30403930	HCG18;TRIM39;TRIM39;HCG18	S_Shore	0.978646	0.978132	-0.000252382	0.693726	0.977802	0.97784	5.22516e-05	0.937457
cg20635067	10	134827971	KNDC1	Island	0.919721	0.920522	-0.000860645	0.693729	0.912529	0.913538	-0.00116046	0.624086
cg18107035	1	201162828	KLHL12	Island	0.00593267	0.0060942	-7.0457e-05	0.69373	0.00608997	0.00595509	-0.000275115	0.107383
cg11648441	4	25763146	NA	NA	0.00720791	0.00726982	-0.000135252	0.693737	0.00837553	0.00750929	-0.000826043	0.0132327
cg18002076	17	72982162	SEPT9;SEPT9;SEPT9;SEPT9;SEPT9;SEPT9;SEPT9	NA	0.759368	0.764951	-0.00147989	0.693742	0.738611	0.742016	-0.00442051	0.26875
cg18886062	19	34588122	NA	NA	0.133289	0.138587	0.00164863	0.693745	0.126395	0.131531	0.00270707	0.503812
cg15391574	7	149202306	ATP6V0E2;ATP6V0E2;LOC401431	S_Shore	0.0172378	0.0172218	-0.000147673	0.69375	0.0179059	0.0169751	-0.000887074	0.0281136
cg16696645	4	3284905	RGS12;RGS12	N_Shelf	0.974601	0.974079	-0.000247543	0.693755	0.973311	0.973569	0.000332053	0.591007
cg17032161	2	1631369	PXDN	Island	0.94909	0.952917	0.000765081	0.693757	0.945278	0.950632	0.00280419	0.120242
cg05846378	13	30377935	C13orf33	N_Shore	0.846182	0.848289	0.00076399	0.693759	0.849246	0.852833	0.00222597	0.276742
cg22295435	16	87695413	ACSF3;ACSF3;ACSF3	Island	0.952924	0.953483	0.000278744	0.693765	0.952038	0.951875	-0.000334316	0.6338
cg07900024	2	119328852	NA	N_Shore	0.0312483	0.0317082	0.000233159	0.693767	0.0311727	0.0314941	0.000213736	0.712484
cg11100933	5	17272020	BASP1;LOC285696	Island	0.0139233	0.0137354	-0.000176968	0.693769	0.0144709	0.0133709	-0.00098206	0.0166924
cg16024916	8	1028609	NA	NA	0.918235	0.920016	0.000438009	0.69377	0.922334	0.923805	0.00105496	0.362472
cg03692708	11	73050127	PLEKHB1;PLEKHB1;PLEKHB1;PLEKHB1;PLEKHB1	Island	0.0151263	0.0153674	0.000180637	0.693773	0.0165107	0.0169328	0.000977205	0.0300346
cg12044704	8	10623545	SOX7	N_Shore	0.463424	0.468755	0.00189663	0.693777	0.430023	0.43908	0.00399244	0.407229
cg19439777	19	10673325	QTRT1	Island	0.00532521	0.00525481	-4.93815e-05	0.693779	0.00555862	0.00522578	-0.000301464	0.0272816
cg06063484	3	50177835	SEMA3F	NA	0.745342	0.748715	-0.00168616	0.693779	0.718486	0.725688	0.000611737	0.88867
cg19466640	15	64466154	MAP2K1	Island	0.133405	0.135767	-0.00159123	0.69378	0.1322	0.134889	-0.00520195	0.174831
cg07015079	15	99446176	NA	N_Shore	0.285893	0.280132	0.00298435	0.693783	0.326341	0.315062	-0.000393285	0.959057
cg24588745	11	56904087	PRG3	NA	0.183962	0.183897	-0.00113384	0.693785	0.184801	0.186077	0.000765647	0.79046
cg12492087	12	83829350	SLC6A15;SLC6A15;SLC6A15	Island	0.0191419	0.0192116	-0.000124391	0.693787	0.0195916	0.0192887	-0.000425348	0.158709
cg09147401	7	957934	ADAP1	N_Shore	0.963921	0.964176	-0.000311762	0.69379	0.963252	0.96367	0.000309835	0.698755
cg14778235	14	100368673	MEG3;MEG3;MEG3	NA	0.983199	0.983043	-0.000159252	0.693791	0.981917	0.982517	0.000590198	0.175494
cg23316987	11	2115563	INS-IGF2;IGF2;IGF2;IGF2	Island	0.0126046	0.0125171	-8.46369e-05	0.693797	0.0125289	0.0124213	-5.81614e-05	0.777744
cg08485158	1	47682182	NA	N_Shore	0.0772661	0.075536	-0.000766416	0.693797	0.100796	0.0953712	-0.00257618	0.250888
cg27027655	1	119344739	NA	Island	0.136049	0.137419	0.000685711	0.693798	0.140994	0.141562	0.00258219	0.118597
cg05794850	6	15356911	JARID2	S_Shelf	0.0122414	0.0116868	-0.000138606	0.693798	0.0129546	0.0119887	-0.000392992	0.45763
cg25405318	16	87050085	ZFPM1	S_Shore	0.0355371	0.0360844	0.000241751	0.6938	0.0360756	0.0366124	0.000527389	0.444103
cg03740162	15	96908751	NA	N_Shore	0.00954904	0.00940972	-0.000109888	0.693802	0.0105539	0.00989549	-0.000189906	0.498757
cg20864579	21	43672034	SIK1	NA	0.00965432	0.0100078	8.38524e-05	0.693805	0.0099831	0.0098755	-0.000200245	0.372689
cg20653075	19	3451584	DOHH;DOHH;DOHH;DOHH	Island	0.00819281	0.00859673	7.93253e-05	0.69381	0.0084194	0.00831823	-0.000229684	0.253115
cg14078309	15	66897112	ANP32A	Island	0.00892779	0.00911252	7.68708e-05	0.693813	0.00907085	0.00901527	-0.000102363	0.577637
cg04428805	15	97458277	NA	Island	0.0112983	0.0110777	-0.000107931	0.693825	0.0116213	0.011384	-0.000113052	0.668635
cg11562147	2	233604363	NEU2	NA	0.973052	0.972923	0.000567392	0.693831	0.971583	0.9732	0.00198605	0.147266
cg24120847	12	93016474	NA	N_Shelf	0.874919	0.877165	0.000821236	0.693838	0.87401	0.873971	-0.00125088	0.570595
cg18816701	3	186110525	VPS8;VPS8	NA	0.976643	0.975997	-0.000297651	0.69385	0.975665	0.975587	0.000218976	0.762798
cg01366354	14	36044680	SFTA3	Island	0.0270092	0.0266045	0.0002303	0.693854	0.0328463	0.0322692	0.000280498	0.704394
cg16189093	7	5614446	NA	Island	0.631352	0.636936	-0.00188683	0.693856	0.606498	0.61016	-0.00356286	0.46781
cg15459822	10	52504099	PRKG1;PRKG1	Island	0.0944027	0.0943341	-0.000626023	0.69386	0.0944533	0.0940947	0.00185913	0.24362
cg17471836	9	101621613	NA	Island	0.026849	0.0271018	0.000194665	0.69386	0.0278466	0.0264527	-0.00112703	0.0247519
cg22265988	11	2279194	C11orf21;TSPAN32;C11orf21	NA	0.212402	0.20912	0.0023476	0.69387	0.251486	0.237391	-0.00517488	0.381568
cg11084508	18	74099798	NA	Island	0.945216	0.944206	-0.000528491	0.693877	0.943594	0.944552	0.0011444	0.390362
cg18116097	1	67168505	MIER1;MIER1;MIER1;MIER1;MIER1;MIER1;MIER1;MIER1;MIER1;MIER1	Island	0.00492797	0.00461004	-8.73458e-05	0.693878	0.0053943	0.00463308	-0.000462584	0.229991
cg13053350	1	151872964	C1orf77;S100A13	Island	0.0175931	0.0181612	0.000150456	0.693879	0.0181972	0.0180115	-0.000317014	0.419487
cg04086388	16	29949908	FAM57B	Island	0.0283607	0.0277312	-0.000275113	0.693879	0.0280462	0.0275076	0.000636614	0.377295
cg26300500	8	145475376	BOP1	S_Shelf	0.96569	0.965407	-0.000238273	0.693885	0.964203	0.965759	0.00141346	0.0230842
cg23625628	19	7907477	TIMM44	S_Shelf	0.974886	0.975473	0.000196923	0.693885	0.974772	0.974988	-0.000379301	0.421481
cg02334081	15	63181116	LOC390595	N_Shore	0.171696	0.177808	0.00143645	0.693889	0.16946	0.171457	-0.00180884	0.615709
cg09300185	1	241574155	SDCCAG8	NA	0.737295	0.741699	-0.00144049	0.693899	0.700401	0.70364	-0.00337806	0.394145
cg12576859	7	105540823	SYPL1;SYPL1	S_Shore	0.903109	0.907562	0.000839127	0.693908	0.895305	0.899756	0.0012057	0.617252
cg09352155	2	134781339	MGAT5	NA	0.771566	0.766857	-0.00203136	0.693919	0.78363	0.773847	-0.00686427	0.15606
cg20707066	17	58307702	NA	NA	0.836807	0.841285	-0.00123559	0.693922	0.812989	0.818297	-0.0014976	0.655439
cg22378717	10	125759658	CHST15	NA	0.973489	0.972771	-0.000303577	0.693924	0.971372	0.972642	0.00155079	0.0397879
cg15782666	12	51783405	SOAT2	NA	0.875975	0.877742	0.00071996	0.693924	0.882261	0.882459	-0.00130447	0.43485
cg13993734	1	2256088	MORN1	Island	0.810506	0.814859	-0.00162168	0.693927	0.782147	0.787316	-0.000932088	0.837773
cg18992265	16	54100482	LPCAT2;LPCAT2	Island	0.0152176	0.0154898	0.000217347	0.693927	0.0159602	0.015765	-7.7957e-05	0.900953
cg17300423	13	110089686	CARKD	S_Shore	0.982798	0.982594	-0.000135891	0.693927	0.982249	0.982831	0.000645852	0.0472564
cg05635114	1	225194072	CABC1	Island	0.030633	0.0304221	-0.000212371	0.693928	0.0336642	0.0337077	0.00044808	0.504754
cg10195814	12	47010088	H1FNT	Island	0.991136	0.99095	-6.03952e-05	0.693931	0.990676	0.990758	9.52777e-05	0.570966
cg25848520	17	76368685	RPTOR;RPTOR	NA	0.184364	0.173123	-0.00227999	0.693942	0.222619	0.203834	-0.00626371	0.299606
cg15819918	12	47915454	NA	S_Shore	0.0172591	0.0168184	-0.000149801	0.693946	0.0178672	0.0168933	-0.000689815	0.10533
cg18163727	17	74885163	HRNBP3	NA	0.972905	0.971835	-0.000498408	0.693946	0.971158	0.972	0.00121651	0.371054
cg23065101	1	198278034	NR5A2;NR5A2	Island	0.0200323	0.0191342	-0.000210255	0.693947	0.0241319	0.0214651	-0.00164891	0.022013
cg19214222	7	2581414	IQCE;IQCE	NA	0.931749	0.932302	0.000445987	0.693949	0.935097	0.934324	-0.000780133	0.519948
cg09311052	11	47819135	NUP160	NA	0.973693	0.973799	0.000232212	0.693955	0.973524	0.973551	3.45591e-06	0.995233
cg02876145	10	1567596	ADARB2	NA	0.969628	0.968886	-0.00087269	0.693955	0.969429	0.96834	-0.00113271	0.603515
cg12618987	19	55220203	VRK3;ZNF473;ZNF473;VRK3	Island	0.00870261	0.00896945	0.000103249	0.693956	0.0090772	0.00869449	-0.000453232	0.0809219
cg03882777	4	24195570	DHX15	S_Shore	0.00636284	0.00633619	6.60806e-05	0.693959	0.00749853	0.00695287	-0.000242136	0.237468
cg23814223	12	52679642	HOXC9	Island	0.00779772	0.00775454	7.99806e-05	0.693962	0.00965359	0.00890798	-0.000556148	0.0363145
cg08095532	17	26307996	ADAP2	NA	0.710589	0.702399	-0.00288988	0.693963	0.691608	0.688563	-0.000176781	0.981253
cg20739984	16	2756726	SRRM2	Island	0.962553	0.961328	-0.000566771	0.693964	0.959175	0.959504	0.000828458	0.578737
cg26151087	16	1610186	CRAMP1L	NA	0.976137	0.976324	0.000188101	0.693964	0.975333	0.974821	-0.000685438	0.176957
cg12990035	3	44492850	ZNF445	N_Shore	0.0152884	0.0151658	-0.000228262	0.693965	0.0185163	0.0161304	-0.00216056	0.00248836
cg26104475	7	1888049	MAD1L1;MAD1L1;MAD1L1	NA	0.962058	0.962391	-0.000316671	0.693966	0.962808	0.961836	-0.00152655	0.0489772
cg21375294	1	170020127	METTL13;METTL13;METTL13	Island	0.97312	0.973383	-0.000211006	0.693967	0.97235	0.973293	0.000785626	0.139537
cg22709192	10	33648893	NRP1;NRP1;NRP1	NA	0.97917	0.979022	-0.000209147	0.693971	0.978605	0.979054	0.000310336	0.553246
cg03286899	12	120716249	RHOF	Island	0.00479546	0.00477866	-4.14871e-05	0.693972	0.00504776	0.00488938	-0.000139187	0.229968
cg03019505	3	52231867	TLR9	S_Shore	0.983315	0.983633	0.00012104	0.693973	0.983057	0.983354	3.47499e-05	0.912475
cg23624822	14	23879137	RIPK3	S_Shore	0.0103205	0.0105741	0.000183459	0.693978	0.0113021	0.00996277	-0.00127989	0.00846957
cg06797253	1	44229981	CCDC24;CCDC24	Island	0.0325548	0.0328255	0.000223876	0.693983	0.0328336	0.0331299	0.000974302	0.110186
cg00983732	13	113144091	ADPRHL1;ADPRHL1	Island	0.954473	0.954497	0.000352641	0.693983	0.953778	0.953819	0.000790696	0.395236
cg01885291	1	22310897	NA	NA	0.925954	0.927972	-0.000590235	0.693993	0.916878	0.918638	-0.000479131	0.779453
cg23548612	6	105691244	BVES;BVES	Island	0.0153386	0.0153816	-0.000112205	0.693993	0.0154148	0.0157242	0.000188732	0.491596
cg03998598	17	4560393	ARRB2;ARRB2	Island	0.00639293	0.00635121	-8.34297e-05	0.693995	0.00716445	0.00622905	-0.00080523	0.000415498
cg05665326	6	32470604	BTNL2	NA	0.947762	0.949775	0.000335964	0.694001	0.94903	0.948636	-0.0014408	0.118789
cg10760299	4	54790987	PDGFRA	Island	0.0254793	0.0259043	0.000163625	0.694001	0.0266514	0.0265059	-0.000152559	0.712258
cg06823263	1	177282856	FAM20B	NA	0.92232	0.923039	0.000824485	0.694001	0.922598	0.925535	0.00379438	0.0577737
cg12670086	6	31800774	C6orf25;C6orf25;C6orf25;C6orf25;C6orf25;C6orf25	S_Shore	0.974095	0.974543	0.000199693	0.694009	0.972586	0.97383	0.000858148	0.105689
cg26740525	2	37271513	NA	NA	0.266484	0.262554	0.00223577	0.694012	0.297424	0.282363	-0.00523487	0.368511
cg04506836	17	73618609	NA	NA	0.90353	0.904433	0.000519565	0.694013	0.902395	0.900953	-0.00294719	0.0242849
cg27644715	1	55089686	DHCR24	NA	0.966632	0.967246	0.000219754	0.694017	0.966079	0.966828	0.000314381	0.557599
cg06200803	6	166932082	RPS6KA2;RPS6KA2	NA	0.321281	0.318128	0.002724	0.694018	0.351693	0.332352	-0.00974431	0.174892
cg17997463	2	69518598	NFU1;NFU1;NFU1;NFU1	S_Shore	0.695801	0.702382	0.00138198	0.69402	0.66916	0.676404	0.00184996	0.624159
cg25655854	19	23733047	ZNF681	N_Shore	0.0264097	0.0261116	-0.000530832	0.694022	0.0277409	0.0258132	-0.00196937	0.114657
cg02442649	2	239464657	TWIST2	NA	0.972775	0.973449	0.000247357	0.694029	0.972661	0.973286	0.000358244	0.533976
cg20993361	5	31655185	NA	NA	0.931382	0.932342	0.000465078	0.694029	0.925274	0.926428	-0.000394101	0.7499
cg12257439	15	38979832	VPS18	NA	0.973911	0.975132	0.000885252	0.694031	0.973565	0.975132	0.00130267	0.54214
cg10880599	17	17952859	MYO15A;MYO15A	NA	0.838652	0.841897	0.000889605	0.694037	0.829756	0.831356	-0.00208901	0.360501
cg22118017	14	67108552	PLEKHH1	Island	0.927603	0.930195	-0.000523538	0.694042	0.925273	0.929049	0.00197636	0.144915
cg03731828	10	13971598	FRMD4A	N_Shore	0.962495	0.962311	-0.00030291	0.694043	0.960399	0.961017	0.000197941	0.80135
cg22542229	19	3752548	MATK;MATK	Island	0.014658	0.0150179	-0.000125296	0.694048	0.0150045	0.0148561	-0.000392572	0.227136
cg04217498	16	10628613	NA	N_Shore	0.944392	0.941645	-0.000642979	0.694055	0.942135	0.940061	-0.000209092	0.90788
cg03765846	1	87389938	LOC339524	Island	0.270133	0.264861	0.00248545	0.694055	0.306104	0.296547	0.00106426	0.862486
cg15724965	1	235235163	NA	NA	0.867821	0.870413	0.00074431	0.694057	0.865321	0.866565	4.18694e-05	0.982824
cg13555561	11	57067147	SMTNL1	NA	0.790003	0.791042	-0.00203976	0.694057	0.757551	0.761732	-0.000510937	0.924529
cg01220257	7	128279753	FLNC;FLNC	N_Shore	0.922124	0.923141	-0.000446457	0.694057	0.918207	0.920493	0.000585259	0.651481
cg10299746	17	32575408	ACACA;ACACA;ACACA;ACACA;ACACA	NA	0.944038	0.944325	-0.000550286	0.694063	0.944113	0.945186	0.000147027	0.918966
cg14871544	6	112301469	FYN	Island	0.0103085	0.0105285	8.76667e-05	0.694066	0.0107306	0.0102561	-0.00046651	0.0369568
cg25374552	12	119362148	COX6A1	S_Shore	0.00916247	0.00953567	0.000101366	0.694075	0.00954011	0.00953044	-0.000272586	0.299994
cg03998719	1	196148793	LHX9	S_Shore	0.022315	0.022406	0.000311198	0.694077	0.0227424	0.0237603	0.00118752	0.0621368
cg15618525	11	56982460	NA	Island	0.0101661	0.0106133	0.000103529	0.694081	0.010318	0.0100712	-0.000475596	0.0703153
cg06998224	12	19982323	NA	N_Shelf	0.805596	0.808961	-0.00109376	0.694083	0.793037	0.796167	-0.0015766	0.591617
cg05312338	12	117026114	VSIG10;VSIG10	Island	0.0503162	0.0508747	-0.000663011	0.694091	0.052019	0.0501191	-0.00352906	0.0485925
cg02653270	13	19666138	GJB2	S_Shore	0.00978603	0.00969705	-0.000121605	0.694092	0.0111668	0.010041	-0.000949745	0.00244194
cg18296001	17	44988819	NA	Island	0.00875683	0.00900948	9.62048e-05	0.694095	0.0104056	0.00964297	-0.000775828	0.00726032
cg17740140	10	26259310	NA	N_Shelf	0.921076	0.919326	-0.000812298	0.6941	0.919352	0.917875	-0.000809867	0.701118
cg05884768	10	86249668	FAM190B	NA	0.382954	0.365127	-0.00605165	0.694111	0.425148	0.398627	-0.0173514	0.238748
cg13408795	18	70928934	NA	Island	0.982658	0.98256	-0.000157545	0.694118	0.982273	0.982097	-0.000251295	0.557827
cg17897313	6	99903943	C6orf168	Island	0.0599176	0.0600912	-0.00031332	0.694119	0.061573	0.0627676	0.00176568	0.0306484
cg11270070	7	55869714	44818	NA	0.924762	0.925663	0.000798271	0.694124	0.921632	0.924352	0.00269359	0.187124
cg09666372	8	33544436	RNF122	Island	0.0280667	0.0283678	0.000217218	0.694131	0.0281281	0.0287353	0.000383753	0.519041
cg02283775	1	153584026	ASH1L;MIR555	NA	0.968774	0.969748	0.000213593	0.694132	0.967306	0.968024	2.6561e-06	0.996413
cg11890795	2	99690843	AFF3;AFF3	NA	0.965793	0.964622	-0.000538095	0.694134	0.96454	0.965157	0.000984951	0.501625
cg22612448	7	112546139	LOC401397;LOC401397	NA	0.00902564	0.00909381	0.000103001	0.69414	0.0106522	0.00982414	-0.000559224	0.0610196
cg18307838	10	43212952	HNRNPF;HNRNPF;HNRNPF;HNRNPF;HNRNPF;HNRNPF	S_Shore	0.026954	0.0263877	-0.000513713	0.69414	0.0281124	0.0261035	-0.00178161	0.176485
cg03742338	2	2919410	NA	NA	0.924642	0.925875	-0.000492802	0.694141	0.922821	0.924558	0.000725805	0.566298
cg15864354	3	55494628	WNT5A	Island	0.0247418	0.0258046	0.000259121	0.694144	0.0264152	0.025431	-0.00116338	0.0724963
cg05694353	13	66332424	PCDH9;PCDH9	NA	0.961691	0.962173	0.000311928	0.694145	0.962958	0.963012	9.3563e-05	0.899963
cg12218895	6	57019178	KIAA1586	Island	0.0181317	0.0171409	-0.000254244	0.694152	0.019441	0.0173841	-0.00127693	0.05825
cg08647912	3	124171329	SEMA5B	NA	0.765002	0.768012	-0.00145069	0.694162	0.738963	0.743916	-0.000608607	0.870033
cg11306735	5	20024386	CDH18;CDH18	NA	0.484693	0.489847	0.00225282	0.694164	0.471781	0.475483	-0.00144239	0.806241
cg07693262	3	192270910	NA	NA	0.926608	0.927324	-0.000665786	0.694164	0.91793	0.921241	0.00164446	0.378527
cg26429856	6	4898843	CDYL;CDYL;CDYL;CDYL	NA	0.979509	0.979153	-0.000208712	0.694166	0.978272	0.978169	-4.00463e-05	0.942564
cg17864206	17	29508148	ACCN1	Island	0.00935657	0.00889054	-0.000185966	0.694168	0.0123776	0.0111809	-0.000536289	0.381615
cg15289316	13	112573846	ATP11A;ATP11A	NA	0.958721	0.95749	-0.000544848	0.694172	0.956667	0.956095	-0.000137339	0.928539
cg14623735	1	19843295	NBL1;NBL1	Island	0.0616301	0.0609485	0.000935086	0.694176	0.061988	0.0609601	-0.000222691	0.925993
cg24929514	6	149929569	C6orf72	Island	0.0130914	0.013202	8.76677e-05	0.694192	0.0132003	0.0133574	0.000242011	0.283189
cg13256598	8	102034589	YWHAZ;YWHAZ;YWHAZ	Island	0.0154437	0.0157022	0.000126876	0.694197	0.016431	0.015567	-0.00097752	0.00288957
cg26655955	11	1930121	MRPL23	N_Shore	0.923731	0.924122	-0.000479016	0.694199	0.91838	0.918883	-0.000156298	0.902672
cg04020816	8	99145490	C8orf47;C8orf47	N_Shore	0.48222	0.482001	0.00238325	0.6942	0.503124	0.5033	0.00503801	0.384647
cg14776747	18	45240874	DYM;DYM	Island	0.0114449	0.0113922	-8.89982e-05	0.694203	0.0116275	0.0108352	-0.000768699	0.00161958
cg17613911	22	27470725	HSCB	S_Shelf	0.757882	0.75809	0.0013161	0.694211	0.765485	0.75532	-0.00898171	0.00977006
cg06164804	6	10520211	TFAP2A;TFAP2A;TFAP2A;TFAP2A	Island	0.00717744	0.00721607	8.2137e-05	0.694217	0.00817104	0.00717875	-0.000778366	0.000314314
cg15139304	14	68100365	RAD51L1	NA	0.358996	0.360613	-0.00162024	0.694217	0.326875	0.336763	0.00519241	0.22315
cg05302100	1	47417586	NA	NA	0.0336386	0.0340784	0.000231519	0.694238	0.034162	0.034363	0.000978368	0.0828674
cg19251719	14	23095416	THTPA;THTPA;THTPA;THTPA	Island	0.0627669	0.0657098	-0.000899185	0.694244	0.0650291	0.0640804	-0.0037285	0.0921385
cg09565526	19	4603549	TNFAIP8L1;TNFAIP8L1	S_Shore	0.93951	0.939207	-0.000539015	0.694249	0.938017	0.938378	0.000219767	0.8794
cg02280309	12	115801048	HRK	Island	0.0433635	0.0435303	-0.000524884	0.69426	0.0431173	0.0416408	-0.00162006	0.223368
cg17375901	11	47826381	NUP160	Island	0.0192176	0.0189797	-0.000193938	0.694263	0.0202391	0.018958	-0.000900102	0.0772733
cg25002649	7	157014878	NA	S_Shore	0.963649	0.96345	-0.000281699	0.694263	0.963843	0.96345	-0.000314629	0.663359
cg16526133	19	57626205	ZNF534;ZNF534	NA	0.965745	0.966171	0.000232406	0.694264	0.964788	0.965587	0.000679127	0.25095
cg02128981	3	11396381	ATG7;ATG7;ATG7	NA	0.818865	0.823622	0.000986685	0.694269	0.812231	0.81726	0.000851933	0.732278
cg07875328	15	29409019	KLF13	Island	0.171609	0.172828	-0.00113016	0.694273	0.175478	0.180549	0.00268476	0.385273
cg01610123	1	26311012	PDIK1L;PDIK1L;PDIK1L	Island	0.023371	0.0235803	0.000177477	0.694275	0.0259727	0.0249479	-0.000688202	0.148535
cg12993838	1	176577273	RASAL2;RASAL2;RASAL2	NA	0.85834	0.865176	-0.00122578	0.694276	0.82862	0.836513	-0.000688981	0.837739
cg23867085	8	144458287	NA	N_Shelf	0.97955	0.979707	-0.000136304	0.694278	0.979475	0.979258	-0.000195973	0.574175
cg23099839	5	627169	NA	NA	0.490633	0.49734	0.00133708	0.694278	0.484507	0.484873	-0.00114409	0.736549
cg02658272	2	131515339	ARHGEF4;ARHGEF4	S_Shore	0.552438	0.551019	-0.00218142	0.694279	0.556612	0.554253	-0.00363472	0.517675
cg27168661	1	192354017	NA	NA	0.655388	0.657059	-0.000828783	0.694286	0.653366	0.653609	-0.000328159	0.870226
cg25345360	22	39923933	NA	S_Shore	0.0325134	0.0323859	-0.000224736	0.694292	0.0327129	0.0317195	-0.000884333	0.12281
cg18356515	4	73116145	NPFFR2	N_Shore	0.888502	0.890861	0.000740055	0.694292	0.887239	0.889783	0.00150741	0.444886
cg03513464	5	2388681	NA	NA	0.783917	0.786226	-0.00128801	0.694293	0.784665	0.78395	-0.0037333	0.264125
cg24631450	7	157872074	PTPRN2;PTPRN2;PTPRN2	NA	0.948445	0.949583	0.000361414	0.694297	0.947814	0.947281	-0.0010155	0.273433
cg18983672	2	177777960	NA	NA	0.972144	0.970693	-0.00045564	0.694298	0.969573	0.969893	0.000790391	0.553369
cg01950247	12	123965851	UBC	Island	0.0043324	0.00430196	-5.36146e-05	0.69431	0.00479176	0.00435256	-0.000353817	0.0186125
cg17430456	16	3636403	NA	NA	0.722755	0.728379	-0.00165586	0.694316	0.699306	0.704964	-0.00207372	0.628653
cg10597191	2	222866652	PAX3;PAX3;PAX3;PAX3;PAX3;PAX3;PAX3;PAX3	N_Shore	0.073509	0.0723091	0.000869872	0.694319	0.0804532	0.079123	0.000749329	0.760165
cg27259323	10	95188190	MYOF;MYOF	NA	0.733855	0.738139	-0.00128959	0.694319	0.711568	0.716948	-7.07659e-05	0.983269
cg04751533	9	115077658	PRPF4;CDC26;CDC26	Island	0.0139626	0.0145673	0.000178123	0.694323	0.0150001	0.0144103	-0.000637204	0.15555
cg00651497	13	113154646	ADPRHL1	NA	0.948384	0.949501	0.000569865	0.694327	0.948375	0.950831	0.00188654	0.165841
cg15087907	7	94133563	PEG10;PEG10	S_Shore	0.943678	0.945504	0.000373916	0.694331	0.944433	0.945027	-0.000181871	0.846797
cg16904599	19	56612744	SIGLEC10;SIGLEC10;SIGLEC10;SIGLEC10;SIGLEC10;SIGLEC10;SIGLEC10;SIGLEC10;SIGLEC10;SIGLEC10;SIGLEC10;SIGLEC10;SIGLEC10;SIGLEC10	NA	0.191189	0.190216	0.00184159	0.694331	0.208521	0.202397	-0.00177319	0.697216
cg24824178	3	50308273	HYAL3	N_Shelf	0.941659	0.943331	0.000331518	0.694331	0.940619	0.942498	0.000716702	0.38982
cg14906763	17	78391302	TBCD;ZNF750	NA	0.72187	0.728413	-0.00216215	0.694335	0.6893	0.6984	-0.000765509	0.892753
cg05674944	17	37144520	HAP1;HAP1;HAP1	Island	0.011408	0.0115677	-0.000103851	0.694342	0.0117435	0.0115275	-0.000330612	0.225295
cg25803630	4	1350387	KIAA1530	N_Shelf	0.975881	0.975886	-0.000194447	0.694344	0.974978	0.97606	0.000847323	0.0775027
cg04413148	9	139003998	NA	N_Shelf	0.949598	0.952646	0.00118157	0.694348	0.945997	0.951566	0.00372127	0.266822
cg01742884	17	30784640	SLFN12	NA	0.739532	0.744089	0.00173758	0.694359	0.732421	0.735845	0.000276921	0.948381
cg14689317	17	43456255	NA	Island	0.052705	0.0538346	0.000413252	0.69436	0.0553525	0.0548117	-0.00145848	0.174426
cg13511231	10	135045395	PAOX;PAOX;PAOX	S_Shelf	0.904004	0.904722	-0.000885913	0.694367	0.907654	0.908365	0.000143811	0.947601
cg22587602	14	53885922	NA	NA	0.557813	0.555026	0.00329986	0.694373	0.585142	0.575247	-0.00161288	0.845031
cg18976177	5	131036010	FNIP1;FNIP1	NA	0.835021	0.841354	-0.00141731	0.694383	0.784048	0.799495	0.0058536	0.158142
cg05845376	7	150302433	KCNH2;KCNH2	N_Shore	0.0383692	0.0397166	0.000542669	0.694385	0.038186	0.0388367	0.000788796	0.555918
cg16444062	1	152704767	IL6R;IL6R	NA	0.94984	0.950242	-0.000306518	0.694394	0.948981	0.949732	7.79161e-05	0.923371
cg18527470	22	29361688	SLC35E4	Island	0.0101936	0.0101098	-0.000137366	0.694395	0.0109052	0.0100323	-0.00078505	0.034175
cg07139811	16	2842831	PRSS22	Island	0.541417	0.538182	-0.00210853	0.694395	0.561915	0.559325	-0.000334034	0.946991
cg15038331	2	99138331	LIPT1;LIPT1;LIPT1;LIPT1;LIPT1;TSGA10	S_Shore	0.00777705	0.00772396	-8.20445e-05	0.694407	0.00828844	0.00789799	-0.000404387	0.0688176
cg07621853	22	48927356	MOV10L1;MOV10L1;MOV10L1;MOV10L1	NA	0.748949	0.750825	-0.00170031	0.694408	0.719252	0.727718	0.00219697	0.624911
cg12871000	1	3467302	MEGF6;MIR551A	NA	0.943771	0.94449	-0.000524529	0.694409	0.939109	0.941056	0.00139163	0.346273
cg00448875	12	94913614	HAL	Island	0.599247	0.597834	0.00210767	0.694409	0.615862	0.617211	0.00546867	0.288047
cg26226254	10	13611279	NA	S_Shore	0.0213988	0.021763	0.000163235	0.694413	0.0220624	0.0220912	-0.000311768	0.474696
cg23996846	1	203447363	DSTYK;DSTYK	Island	0.0221519	0.0223705	0.000145061	0.694416	0.0220269	0.0217959	0.000239445	0.483321
cg15999188	3	185949127	NA	NA	0.821838	0.827166	-0.00151536	0.694426	0.798165	0.804132	-0.00209383	0.573008
cg05583676	6	33285722	RING1	S_Shore	0.977103	0.977207	-0.000213119	0.694427	0.975689	0.976427	0.000318284	0.591651
cg21646084	12	105164049	CKAP4	N_Shore	0.74223	0.748713	-0.00195265	0.694431	0.710308	0.722131	0.0027915	0.591232
cg07947615	2	55774576	PNPT1	Island	0.00460104	0.00462165	-6.1882e-05	0.694439	0.00481077	0.00463947	-0.000175233	0.257418
cg13554878	15	87840826	RHCG	Island	0.0237663	0.0235868	-0.000209133	0.69444	0.0273897	0.0261176	-0.00108465	0.0737132
cg26293182	10	131279142	MGMT	NA	0.968962	0.968052	-0.000349827	0.694442	0.967864	0.968163	0.000883981	0.296633
cg17894803	3	49731740	AMIGO3;RNF123	Island	0.00861128	0.00884296	7.96734e-05	0.694446	0.00893028	0.00877067	-0.000293737	0.132865
cg27520549	3	188265159	ST6GAL1;ST6GAL1;ST6GAL1	NA	0.980108	0.980203	-0.000169649	0.694447	0.980072	0.980573	0.000410824	0.32687
cg19047283	10	73514136	SPOCK2	N_Shelf	0.963023	0.964282	0.000295339	0.694453	0.964009	0.9651	0.000322467	0.662372
cg00098814	19	63701795	SLC27A5	N_Shore	0.882584	0.884105	0.000772153	0.694459	0.880621	0.881661	7.98611e-05	0.967732
cg06528228	19	14089303	PRKACA	N_Shore	0.0197147	0.0194554	-0.000169244	0.694466	0.0205003	0.0193566	-0.000841296	0.0436086
cg10863741	6	30806708	FLOT1	NA	0.0511626	0.0525028	0.000450326	0.69447	0.0499902	0.0518023	0.00193235	0.0737083
cg02716776	7	2767774	GNA12	N_Shore	0.967594	0.967676	-0.000240922	0.694473	0.967272	0.967294	-0.000392583	0.519818
cg13963807	17	21653601	NA	N_Shore	0.97205	0.972875	0.000314959	0.694475	0.970392	0.972526	0.0013875	0.111016
cg14247459	2	178645919	PDE11A;PDE11A	Island	0.0110695	0.0113171	7.3511e-05	0.694475	0.0115046	0.0111266	-0.000465963	0.0104336
cg02245810	5	134593576	NA	NA	0.95836	0.959084	0.000303013	0.694486	0.958136	0.958205	0.000372068	0.657365
cg25247083	2	215383296	BARD1	Island	0.00624296	0.00619033	-7.33594e-05	0.694488	0.00670016	0.00592522	-0.00072383	0.000109243
cg17458631	10	11905811	C10orf47	Island	0.0299494	0.0293178	-0.000275004	0.694488	0.0307656	0.0289432	-0.00108945	0.105955
cg18553570	19	57465068	ZNF766	Island	0.17205	0.166906	-0.00118496	0.694489	0.168497	0.160758	-0.00368938	0.218911
cg06296773	11	63605988	MACROD1	N_Shelf	0.95745	0.958764	0.000335904	0.694492	0.956107	0.957882	0.000666328	0.461115
cg22750548	12	4584588	DYRK4	NA	0.00718761	0.00714405	-8.96402e-05	0.694497	0.00776739	0.00741216	-0.000277349	0.195438
cg24194413	3	131176075	TRH;TRH	Island	0.0231808	0.0220688	-0.000264219	0.694499	0.0259919	0.0236161	-0.00159391	0.0483278
cg04245026	1	199701898	PHLDA3	N_Shelf	0.897463	0.901158	-0.00097379	0.694502	0.873338	0.883074	0.00444614	0.117722
cg09037288	17	1109560	NA	N_Shore	0.0331884	0.0326754	-0.000320978	0.694506	0.0332326	0.0326546	9.23545e-05	0.925367
cg02098619	11	5178115	OR51V1	NA	0.914252	0.916932	0.000415293	0.69451	0.914349	0.914444	-0.0011205	0.334909
cg23912024	9	102155859	TEX10;TEX10	S_Shore	0.972217	0.973067	0.00018861	0.694512	0.972062	0.972511	0.000115534	0.803648
cg23428392	17	77676251	CCDC57	N_Shelf	0.958766	0.960013	0.000280143	0.694519	0.959255	0.959621	-0.000302007	0.683162
cg13180787	10	62341221	RHOBTB1;RHOBTB1;RHOBTB1;RHOBTB1	NA	0.981967	0.982086	0.000143225	0.694521	0.981188	0.981185	5.20781e-05	0.899904
cg24015814	1	157408341	CADM3;CADM3	Island	0.0409628	0.040716	-0.000381799	0.694535	0.0455173	0.0427934	-0.00280273	0.00954784
cg16651583	5	151532003	NA	NA	0.923282	0.926051	0.00153927	0.694541	0.914301	0.919621	0.00386556	0.324995
cg24904788	5	115448443	COMMD10	N_Shore	0.00466575	0.00459707	-4.60425e-05	0.694542	0.00514678	0.00471142	-0.000314614	0.0174136
cg03339077	7	156448896	NOM1	NA	0.932986	0.929722	-0.000938531	0.694545	0.925861	0.928816	0.00451968	0.0585636
cg09191732	14	20143792	NA	N_Shelf	0.902278	0.904052	-0.000831322	0.69455	0.886364	0.891392	0.00209085	0.340768
cg08676455	10	125723981	NA	S_Shore	0.590982	0.593167	-0.00148346	0.694556	0.568694	0.575564	0.00623691	0.119615
cg02777447	1	28842846	TAF12;TAF12	S_Shore	0.00465875	0.00469662	-6.26735e-05	0.694561	0.00524335	0.00486297	-0.000375848	0.0291812
cg21004325	10	133830705	JAKMIP3	NA	0.945805	0.94607	-0.000338317	0.694562	0.946019	0.947086	0.00131186	0.137248
cg01961156	14	102286064	NA	NA	0.801703	0.806757	-0.00141346	0.694564	0.788232	0.796857	0.00169639	0.635157
cg23092680	2	98543565	INPP4A;INPP4A;INPP4A;INPP4A	NA	0.937672	0.93934	0.000367973	0.694569	0.937099	0.937719	-0.000398224	0.701292
cg13263285	17	18068747	LLGL1	N_Shore	0.967485	0.968103	0.000206875	0.694569	0.967135	0.968057	0.00058358	0.273187
cg02716252	6	108603153	NR2E1	N_Shore	0.0999029	0.0991466	-0.000672644	0.694571	0.1146	0.111805	-0.00254	0.179079
cg27482571	7	50596212	DDC;DDC;DDC	NA	0.726892	0.731671	0.00136253	0.694574	0.72527	0.729988	-0.000131425	0.969716
cg19494591	3	57505646	DNAH12;DNAH12	NA	0.0158695	0.0162733	-0.000293064	0.694574	0.0166927	0.0156307	-0.00138182	0.0440671
cg23318764	7	75515367	STYXL1;MDH2;MDH2	Island	0.0248139	0.0241244	0.000426171	0.694578	0.0249132	0.0250677	0.00140274	0.21041
cg17104959	1	9743537	CLSTN1;CLSTN1	N_Shore	0.904442	0.905641	-0.000517397	0.694578	0.903766	0.904777	-0.000980633	0.494876
cg22136363	2	42960962	NA	NA	0.0416326	0.0414427	-0.000763715	0.694579	0.0369526	0.0355028	-0.00167704	0.121759
cg17326555	9	6403544	UHRF2	Island	0.00412378	0.00411673	-3.70775e-05	0.694581	0.00418641	0.00399025	-0.000162525	0.0922174
cg19151518	7	96058121	NA	NA	0.525773	0.522741	-0.00338274	0.694582	0.50344	0.510858	0.00452127	0.595358
cg00526163	7	156495101	MNX1;MNX1	Island	0.0576431	0.0572238	-0.000368037	0.694588	0.0580402	0.0562507	-0.000669556	0.478014
cg00728398	6	32023083	CFB	NA	0.930092	0.930418	-0.000635949	0.694591	0.928367	0.929068	-0.000572422	0.746634
cg12344373	1	203607928	NA	NA	0.890806	0.894087	0.000816012	0.6946	0.882525	0.886761	0.00172083	0.434648
cg23130013	19	10258642	ICAM4;ICAM4;ICAM4	Island	0.0211565	0.02118	0.000162991	0.6946	0.0258855	0.0248832	-0.000445208	0.413962
cg02557922	6	7206609	NA	Island	0.015717	0.0155041	-0.000149067	0.694606	0.0168959	0.015992	-0.000986958	0.0256755
cg14806752	12	126811570	NA	Island	0.936206	0.936654	-0.000483396	0.69461	0.935449	0.937684	0.00176997	0.149742
cg21150807	8	19844522	LPL	S_Shelf	0.976504	0.976801	0.000211412	0.694611	0.975215	0.976384	0.000877013	0.0991359
cg07726215	19	54338721	PPFIA3	S_Shore	0.907936	0.909124	0.000805367	0.694611	0.904277	0.904029	0.000557268	0.786292
cg03812837	3	184454124	MCF2L2;B3GNT5	Island	0.0127789	0.0129102	0.000178105	0.694615	0.0145615	0.0128952	-0.00139201	0.00119543
cg21224977	8	42247657	IKBKB	N_Shore	0.0366472	0.0379266	0.0004009	0.694619	0.0382019	0.0373545	-0.00173578	0.10277
cg00161124	17	73762364	NA	Island	0.00846492	0.00869429	9.2899e-05	0.694619	0.00891364	0.00892012	-0.000153696	0.518914
cg25916714	7	32305067	NA	Island	0.01075	0.0106075	-0.000117743	0.69462	0.0104413	0.0104981	0.000170382	0.533412
cg14014369	12	42440013	IRAK4;PUS7L;IRAK4;PUS7L;PUS7L;IRAK4;IRAK4;IRAK4	S_Shore	0.947981	0.948783	-0.000361551	0.69462	0.951108	0.951525	-0.000233576	0.785041
cg02238387	1	179825104	CACNA1E	NA	0.962299	0.962517	0.000358632	0.694621	0.961777	0.961906	0.00020638	0.826226
cg04602992	20	21035165	NA	Island	0.0688842	0.0691042	0.00056364	0.694623	0.0805807	0.0832494	0.0031726	0.0476016
cg07605410	16	87483610	CBFA2T3;CBFA2T3	Island	0.878623	0.880142	-0.000710932	0.694632	0.871232	0.877628	0.00495839	0.00416719
cg23991388	10	35969332	FZD8	Island	0.00683233	0.00667124	-0.000100272	0.694635	0.00729818	0.00635677	-0.000839094	0.0381301
cg08902977	9	97850973	NA	NA	0.912201	0.911384	-0.000835408	0.694637	0.912834	0.914729	0.00188222	0.341087
cg25832180	2	134594627	NA	Island	0.0217056	0.0218536	0.000184142	0.694637	0.0223372	0.0213852	-0.000668382	0.131335
cg00856404	16	86973434	NA	N_Shelf	0.762799	0.764855	-0.00114173	0.69464	0.742467	0.746022	-0.000969326	0.762305
cg18597031	1	27212022	FAM46B	Island	0.00419167	0.00413152	-4.22701e-05	0.69465	0.00442755	0.00412846	-0.000230934	0.0421516
cg03826535	7	100699777	NA	NA	0.943784	0.94397	-0.000460977	0.694651	0.94287	0.943201	0.000278094	0.802996
cg12066344	3	128428560	NA	NA	0.390393	0.397892	0.0050422	0.694662	0.391958	0.397178	0.00293685	0.816987
cg11025519	13	106485148	NA	NA	0.972024	0.971008	-0.000399194	0.694671	0.970374	0.970077	-2.69149e-05	0.977928
cg00644814	10	133617946	PPP2R2D;PPP2R2D;PPP2R2D	NA	0.750318	0.754508	-0.00148283	0.694675	0.7181	0.731839	0.00729903	0.0669959
cg24738171	1	179257766	STX6	N_Shore	0.00551161	0.00561489	5.34007e-05	0.694677	0.00587756	0.00545361	-0.000352481	0.0139771
cg17095278	4	6929158	KIAA0232;KIAA0232	NA	0.972254	0.972398	-0.000441944	0.694678	0.971589	0.971347	-0.000537986	0.625779
cg12251336	1	26433129	CCDC21	Island	0.0149519	0.0152675	0.000120836	0.694679	0.015007	0.0148555	-0.0001007	0.744435
cg01049274	16	85520580	NA	N_Shelf	0.0198656	0.0198365	0.000290282	0.69468	0.0219576	0.020424	-0.00098513	0.221735
cg13962722	10	125796378	CHST15	S_Shelf	0.96979	0.970012	-0.000202528	0.694682	0.969891	0.970033	-0.000499383	0.345449
cg04693721	7	1526907	NA	NA	0.868395	0.870955	-0.001085	0.694684	0.86275	0.866071	-0.00105846	0.692384
cg27131953	1	113296375	SLC16A1;SLC16A1	N_Shelf	0.954346	0.952098	-0.00077465	0.694684	0.953107	0.951827	-0.000467196	0.805722
cg18043773	10	126470598	METTL10	Island	0.0124149	0.0121698	-0.000142373	0.694687	0.0138606	0.0131743	-0.000258114	0.590013
cg01595997	8	28006362	ELP3	N_Shore	0.0337077	0.0334537	-0.000265674	0.694698	0.0371941	0.0358795	0.000343031	0.670247
cg15809578	18	647672	C18orf56;TYMS;TYMS	Island	0.0487801	0.0469195	-0.000747298	0.694698	0.0491615	0.0479899	-0.001537	0.415821
cg22202786	17	590387	FAM57A	NA	0.442678	0.44454	0.0038606	0.694702	0.482403	0.466995	-0.0089062	0.363504
cg11659361	2	160277011	44627	N_Shore	0.00464041	0.00426032	-9.14533e-05	0.694713	0.0048384	0.00420796	-0.0003685	0.263444
cg22037687	2	122108761	CLASP1;CLASP1;CLASP1	NA	0.464543	0.469552	0.00153638	0.694715	0.428759	0.443881	0.0108503	0.0068641
cg25607155	22	46984671	NA	S_Shore	0.79591	0.8011	0.00125493	0.69472	0.788586	0.791174	0.000359215	0.912932
cg17380770	3	197851006	LRRC33	Island	0.0101119	0.010131	-9.14579e-05	0.694725	0.0106863	0.010417	-0.000133655	0.610538
cg18076651	6	33286575	RING1	N_Shelf	0.970619	0.970792	0.000260906	0.694728	0.970176	0.970214	0.00020485	0.740921
cg16896008	5	178300433	ZNF454	Island	0.0121868	0.0125278	0.000119073	0.694728	0.0127069	0.0122996	-0.000473194	0.0611773
cg19504661	1	27566427	MAP3K6	S_Shore	0.660577	0.669659	0.00140795	0.69473	0.630311	0.636972	-0.00132818	0.712113
cg12829455	6	32238736	PPT2;PPT2	N_Shelf	0.965126	0.965855	0.000274484	0.694731	0.964601	0.964877	0.000159715	0.804351
cg18544888	6	168420337	NA	NA	0.943155	0.942576	-0.000548801	0.694732	0.943317	0.946168	0.00258823	0.0414214
cg22705746	22	48076888	NA	NA	0.948612	0.949263	0.000300991	0.694733	0.948877	0.948455	-0.000630679	0.395717
cg19366986	7	20793710	SP8;SP8	S_Shore	0.0888867	0.08958	0.000489212	0.694738	0.0959304	0.098486	0.00298108	0.0264894
cg09510128	22	34125394	MCM5	N_Shore	0.980957	0.98081	-0.000221937	0.694743	0.979933	0.981117	0.00106482	0.101273
cg23314297	20	5048652	PCNA;PCNA	Island	0.0176302	0.0175561	-9.1496e-05	0.694746	0.0176313	0.0178005	0.000173136	0.471933
cg26260540	14	101056771	NA	NA	0.800688	0.807809	0.00139123	0.694748	0.786424	0.790931	-0.000824046	0.792155
cg00684116	12	81646758	TMTC2	NA	0.95727	0.957129	-0.000466514	0.694749	0.95688	0.957072	-0.000612607	0.610719
cg05816993	17	67624472	NA	Island	0.0504514	0.0501938	0.00057582	0.694755	0.0688307	0.0688849	0.00163127	0.420231
cg13084536	22	29973298	LIMK2;LIMK2;LIMK2	NA	0.972442	0.97192	-0.000258501	0.694756	0.971938	0.971907	1.81933e-05	0.97659
cg10108208	19	11426605	ELAVL3;ELAVL3	Island	0.984673	0.984494	0.000102739	0.694756	0.983661	0.984257	0.000841053	0.0040352
cg23400446	1	212227991	PROX1	Island	0.0282563	0.02833	0.000172201	0.694756	0.0281834	0.0282008	2.50542e-05	0.952862
cg05335492	8	6679129	XKR5	N_Shore	0.244832	0.243682	-0.00121742	0.694758	0.254197	0.255682	0.00200602	0.507383
cg08281515	11	2395986	TRPM5	N_Shelf	0.942654	0.942737	0.000294708	0.694765	0.940586	0.942078	0.00127362	0.101767
cg11342366	5	87934444	LOC645323	Island	0.938028	0.938248	-0.000594225	0.694767	0.937448	0.937677	-0.000616397	0.698699
cg12190521	1	206484361	PLXNA2	Island	0.0161406	0.01644	0.000118098	0.69477	0.0161248	0.0161108	2.45728e-06	0.993973
cg01971363	18	75235525	ATP9B	Island	0.944169	0.944464	-0.000563201	0.694771	0.941957	0.943345	0.00105796	0.491349
cg12653146	15	92244545	NA	NA	0.809543	0.807252	-0.00105866	0.694778	0.804497	0.802057	0.000308466	0.916289
cg21546132	17	76869190	SLC38A10;SLC38A10	Island	0.908334	0.911196	-0.00058171	0.694785	0.907537	0.908275	0.000952547	0.513984
cg15961044	1	245440926	NA	Island	0.0094565	0.00945147	-0.000108402	0.694786	0.00936768	0.00913796	-0.000276305	0.314564
cg13446911	11	497014	RNH1;RNH1;RNH1;RNH1;RNH1;RNH1;RNH1;RNH1	Island	0.00877564	0.00892047	7.30555e-05	0.694796	0.00917988	0.00895846	-0.000202702	0.277282
cg07824497	12	83954381	TSPAN19;LRRIQ1;LRRIQ1	NA	0.00775929	0.00791142	7.88653e-05	0.694796	0.00805658	0.0077802	-0.000313866	0.0937391
cg18177243	11	130041850	NA	NA	0.968354	0.967976	-0.000283443	0.694797	0.967626	0.967605	-2.8824e-05	0.967982
cg08454053	10	73429408	CHST3	NA	0.605027	0.609046	-0.00137113	0.694798	0.583884	0.587632	-0.00251858	0.489616
cg12294026	2	201688887	CFLAR;CFLAR	N_Shore	0.401763	0.400481	0.00101766	0.694804	0.403423	0.397393	-0.00575515	0.0292179
cg10396177	17	34619411	NA	N_Shore	0.0133211	0.0129375	-0.000153295	0.694815	0.014034	0.0142448	0.000674298	0.0880889
cg10277927	5	71346076	NA	NA	0.820556	0.823571	-0.00132056	0.69483	0.811099	0.815083	-0.000496018	0.881721
cg09603710	20	32567713	DYNLRB1	N_Shore	0.0100864	0.0102451	9.10441e-05	0.694833	0.0102042	0.0100743	-9.44011e-05	0.691483
cg22052778	2	47256697	CALM2	Island	0.0142778	0.0149624	0.0001254	0.694834	0.0148713	0.0150766	-8.02236e-05	0.810046
cg07056556	1	40160851	NA	NA	0.699209	0.703454	0.00146304	0.694841	0.684725	0.686956	-0.000347843	0.931115
cg16506566	12	89872208	C12orf12	Island	0.97406	0.973641	0.000177494	0.694847	0.972882	0.9731	0.000784468	0.0901684
cg07080867	17	68931241	SDK2	NA	0.965475	0.966466	0.000238407	0.694849	0.965634	0.966626	0.000555109	0.357446
cg04657517	2	240247447	NA	NA	0.922332	0.924187	-0.000900873	0.69485	0.911237	0.916261	0.00209783	0.454775
cg23045277	19	56530338	VSIG10L	N_Shelf	0.968037	0.968336	-0.000229432	0.694853	0.968181	0.968494	-0.000168402	0.767379
cg18624636	5	160298566	LOC285629	NA	0.960707	0.959729	-0.000373279	0.694856	0.959728	0.959622	0.00036099	0.71093
cg22246344	6	168451346	DACT2	Island	0.975297	0.975235	0.000144646	0.694859	0.975143	0.975055	0.000171677	0.64139
cg20620180	15	73036860	RPP25	Island	0.0148752	0.0148916	0.00012656	0.694863	0.0158061	0.0149432	-0.00069514	0.0392891
cg00574819	3	48675273	CELSR3;CELSR3	Island	0.016931	0.0173035	-0.000225685	0.694864	0.017901	0.017197	-0.000920756	0.113789
cg05468948	2	75791397	C2orf3	Island	0.00890632	0.00830262	-0.000704621	0.694866	0.00948728	0.00772325	-0.00178236	0.286405
cg20583488	17	19557987	SLC47A2;SLC47A2	Island	0.940222	0.943438	0.000534638	0.694866	0.939674	0.942053	-0.00027733	0.854925
cg11699511	17	24506745	MYO18A;MYO18A	NA	0.422797	0.42494	-0.00144236	0.69487	0.402634	0.410074	0.00289548	0.432289
cg23421114	1	9182462	NA	S_Shore	0.9376	0.937792	0.000462573	0.694873	0.938739	0.939683	0.00134092	0.25102
cg09044743	22	20420132	YPEL1	Island	0.00983085	0.0104004	9.86167e-05	0.694874	0.010077	0.00988007	-0.000354175	0.136452
cg03393607	16	55876221	PLLP	Island	0.00887873	0.00902858	7.06677e-05	0.69489	0.00920817	0.0090259	-0.000183301	0.305953
cg07140158	12	53177480	NCKAP1L	NA	0.495162	0.492099	0.00218151	0.694894	0.51582	0.51011	-0.000493994	0.929497
cg11002653	6	42282996	MRPS10	NA	0.923876	0.924551	-0.000794621	0.694904	0.92051	0.923114	0.000374038	0.855488
cg11082847	16	28457424	NUPR1;NUPR1	NA	0.762398	0.76581	-0.00122255	0.694905	0.744093	0.752238	0.00552251	0.0868112
cg15316949	10	105444758	SH3PXD2A	S_Shore	0.879775	0.882138	0.000504325	0.694909	0.877287	0.877558	-0.00111836	0.398762
cg10104290	1	201291002	PPFIA4	NA	0.865256	0.86766	-0.00085683	0.69491	0.859323	0.862071	-0.00094714	0.682498
cg13370420	14	91657987	NDUFB1;CPSF2	Island	0.00898014	0.00897699	-8.79218e-05	0.694913	0.00929417	0.00925142	4.40475e-05	0.847622
cg21201357	3	40522544	ZNF620;ZNF620;ZNF620	Island	0.0366969	0.0360239	-0.000289202	0.694917	0.0376586	0.0370201	0.00127932	0.105679
cg13583414	9	135887006	BRD3	NA	0.956509	0.956665	-0.000284917	0.694918	0.955087	0.955602	0.000341551	0.647059
cg11428189	5	133893996	PHF15	S_Shelf	0.769474	0.768497	0.000969176	0.694924	0.771518	0.774972	0.0048153	0.0577337
cg09235936	11	315800	NA	NA	0.869094	0.874974	0.00369869	0.694928	0.86851	0.877386	0.00359951	0.697635
cg00328900	5	244242	LRRC14B	N_Shore	0.589387	0.593405	-0.00156062	0.694928	0.572297	0.578097	-0.000699879	0.863241
cg01189926	17	39654688	UBTF	Island	0.0144769	0.0146742	9.05866e-05	0.69493	0.0146161	0.0144375	8.86046e-05	0.698513
cg27216937	1	156229800	KIRREL;KIRREL	N_Shore	0.0129522	0.0129925	0.00014335	0.694932	0.0140586	0.0126528	-0.000592984	0.129932
cg07655119	1	201459140	CHIT1	NA	0.926491	0.929207	0.000558343	0.694939	0.923413	0.924858	-0.00129831	0.356723
cg25239251	11	119611808	NA	N_Shelf	0.613329	0.61971	-0.00198208	0.694941	0.57598	0.586541	0.00196566	0.707827
cg21471337	8	143912778	GML	N_Shore	0.954682	0.956288	0.00030799	0.694942	0.95285	0.954124	9.99094e-05	0.903127
cg08971281	8	145729051	KIAA1688	N_Shore	0.812581	0.814469	0.000796206	0.69495	0.81288	0.816149	0.00230963	0.255823
cg12034847	15	34961953	LOC145845	S_Shore	0.213809	0.208779	0.00157549	0.69495	0.24359	0.234078	-0.00167592	0.690571
cg26821579	22	40173071	TOB2	Island	0.0158189	0.0162752	-0.000174649	0.694951	0.0164776	0.0161796	-0.000690017	0.110001
cg03775802	12	105512523	RFX4	NA	0.133965	0.133606	0.00124732	0.694954	0.146721	0.143675	-0.00233616	0.496145
cg23808521	19	54063097	PLEKHA4;PLEKHA4	NA	0.830634	0.837035	-0.00133615	0.694957	0.803251	0.807645	-0.00364492	0.297474
cg24530795	2	208198625	FAM119A;FAM119A	Island	0.0327839	0.033022	0.000194185	0.694958	0.032581	0.0323103	-0.000312268	0.521168
cg03135948	2	128137254	LIMS2;LIMS2;LIMS2;LIMS2	N_Shore	0.839825	0.844323	-0.00128423	0.694967	0.80916	0.825209	0.00956835	0.00498623
cg03340606	3	63900871	ATXN7;ATXN7	NA	0.981004	0.980904	-0.000189866	0.694971	0.980224	0.980862	0.000486514	0.345936
cg04658856	20	25552740	NANP	Island	0.0345516	0.0342495	-0.000424964	0.694973	0.0445843	0.0436014	-0.000123135	0.930547
cg16586200	7	157390132	PTPRN2;PTPRN2;PTPRN2	S_Shelf	0.880104	0.881744	-0.00119814	0.694973	0.859096	0.858459	-0.00435906	0.222013
cg01420688	16	1723591	MAPK8IP3;MAPK8IP3	NA	0.98032	0.980371	9.90138e-05	0.694976	0.97958	0.97988	0.000179358	0.495446
cg15658577	20	29656759	ID1;ID1;ID1;ID1	Island	0.0185862	0.0184738	0.000177782	0.694979	0.0205753	0.0196749	-0.000392566	0.416556
cg01141413	7	11838215	THSD7A;THSD7A	NA	0.00611428	0.00600783	-6.42915e-05	0.694981	0.00684841	0.00626478	-0.000430834	0.0271478
cg07343438	4	6382093	PPP2R2C;PPP2R2C	NA	0.980325	0.980731	0.000150291	0.694982	0.979831	0.980484	0.00047621	0.209252
cg16569347	2	171378746	NA	Island	0.0809982	0.0802521	-0.000520997	0.694984	0.0845384	0.087498	0.00349419	0.00694353
cg20938231	17	40679784	LOC100133991;FMNL1	N_Shore	0.941955	0.942118	-0.000594824	0.694991	0.94113	0.940747	-0.000454599	0.759296
cg02361363	2	232499225	NPPC	Island	0.00867984	0.00877976	8.20871e-05	0.694994	0.00908084	0.00864547	-0.000420046	0.0486157
cg08797598	15	75074954	PSTPIP1;PSTPIP1	NA	0.0612102	0.060539	0.00047149	0.695006	0.0678244	0.0645342	-0.00123564	0.342339
cg08107945	14	101623820	HSP90AA1;HSP90AA1	Island	0.00769015	0.00779207	-0.000102885	0.695007	0.00783178	0.00746393	-0.000558612	0.0160523
cg03544335	13	97891820	FARP1	NA	0.935384	0.936225	0.0011221	0.695013	0.933918	0.93659	0.00232169	0.414866
cg06694119	2	210798594	ACADL	S_Shore	0.0218955	0.0219243	0.000359877	0.695017	0.0254013	0.0226427	-0.00215809	0.0256106
cg14187678	15	65787438	MAP2K5;MAP2K5	NA	0.968084	0.967628	-0.000713216	0.695021	0.966126	0.967244	0.00113837	0.52798
cg23928963	5	34965776	DNAJC21;DNAJC21	Island	0.0285277	0.0282927	-0.000183941	0.695021	0.0291903	0.0286205	-0.000250822	0.612601
cg05120156	22	36334426	GGA1;GGA1;GGA1	Island	0.0106474	0.0108646	-0.000110038	0.695022	0.0110516	0.010652	-0.000495119	0.0946549
cg02467692	22	21814243	RTDR1	Island	0.011585	0.0121692	0.000272742	0.695023	0.0122524	0.0127577	0.000336216	0.705302
cg00028749	10	73703409	DDIT4	Island	0.0123173	0.0121577	-0.000133122	0.695027	0.0125949	0.012634	0.000242818	0.434629
cg14285731	12	46493330	HDAC7;HDAC7	Island	0.0114407	0.0116267	6.80357e-05	0.695029	0.0115513	0.011651	-3.12755e-05	0.866537
cg11705747	1	245238056	ZNF695	Island	0.0114954	0.0112957	-0.000111934	0.695034	0.0131752	0.0127882	-9.74136e-05	0.777904
cg04528116	3	49674581	BSN	NA	0.960905	0.961736	0.000292076	0.695036	0.960255	0.962397	0.00155899	0.0545183
cg26819633	6	30828240	NA	NA	0.00964825	0.00993139	0.000272005	0.695039	0.00805814	0.007062	-0.00101162	0.00462375
cg08056850	10	95547600	LGI1	NA	0.966279	0.965496	-0.000347356	0.69504	0.96524	0.965193	3.97303e-05	0.965826
cg22524864	2	177750831	NA	NA	0.976775	0.976997	0.000134949	0.695041	0.976819	0.97656	-0.00031174	0.366722
cg04803944	10	82112631	DYDC2	NA	0.879611	0.879523	-0.000672988	0.695051	0.880488	0.880669	-0.000995883	0.523094
cg05820087	8	38442395	FGFR1;FGFR1;FGFR1;FGFR1;FGFR1;FGFR1;FGFR1	N_Shore	0.0134528	0.0135163	0.000170032	0.695051	0.0146289	0.0130076	-0.00126055	0.00545666
cg13463847	13	111771035	SOX1	Island	0.0386977	0.0384159	-0.000451801	0.695053	0.0384665	0.0372662	-0.00173736	0.0225801
cg12026858	1	12698195	AADACL3;AADACL3	NA	0.887834	0.888794	-0.000563673	0.695054	0.888611	0.889706	-4.97931e-05	0.973599
cg10835712	12	19483918	AEBP2;AEBP2	Island	0.0444204	0.0448724	0.000315031	0.695056	0.0456449	0.0443722	-0.000891688	0.265132
cg24938761	13	99400783	NA	NA	0.951882	0.952755	0.000413113	0.695061	0.952749	0.954701	0.00174897	0.102312
cg08818284	2	239681348	HDAC4	NA	0.969643	0.970347	-0.000268896	0.695062	0.969332	0.969251	-0.00057559	0.439063
cg08559214	16	4043493	ADCY9	NA	0.00939883	0.00979142	0.000100495	0.695064	0.0100473	0.00966949	-0.000465011	0.067439
cg15288845	12	123379293	NCOR2;NCOR2	S_Shelf	0.975611	0.975082	-0.000282374	0.695067	0.974117	0.974779	0.000803819	0.283195
cg08192560	2	114363901	ACTR3	N_Shore	0.014729	0.0149532	-0.000131083	0.695068	0.015083	0.0146089	-0.000523544	0.106021
cg06431864	9	122386035	NA	S_Shelf	0.95283	0.953002	-0.000394947	0.695071	0.948483	0.950798	0.00107434	0.318866
cg04153135	5	158071788	EBF1	NA	0.986383	0.98651	7.96804e-05	0.695073	0.986358	0.986359	-0.000130394	0.502424
cg13163474	10	126673326	CTBP2;CTBP2;CTBP2	N_Shelf	0.860324	0.861361	-0.00081091	0.695079	0.84595	0.848557	0.000350508	0.877811
cg15359867	11	122637774	NA	NA	0.476912	0.483079	0.00253111	0.695079	0.428244	0.453858	0.0208184	0.00128282
cg14409414	7	128317605	KCP;KCP	N_Shore	0.955786	0.955856	-0.000331105	0.69508	0.955098	0.955653	7.76074e-05	0.923044
ch.4.75060773F	17	39447841	TMEM101	Island	0.00466836	0.00458459	-4.95119e-05	0.695081	0.00487116	0.00465726	-0.000153641	0.185797
cg19639427	1	11210450	MTOR	NA	0.961364	0.961568	-0.00034241	0.695085	0.961716	0.963041	0.000457934	0.541586
cg09298623	14	104683832	JAG2;JAG2	N_Shore	0.778527	0.781688	0.000889055	0.695089	0.775385	0.77817	4.01719e-05	0.985932
cg12222460	6	412681	NA	NA	0.980601	0.981904	0.000284712	0.695097	0.979459	0.981689	0.00114822	0.0690571
cg26588688	7	111837814	NA	NA	0.958303	0.957384	-0.000509855	0.695103	0.956049	0.956152	0.000523158	0.693355
cg25959792	1	75962542	ACADM;ACADM	Island	0.0270728	0.0265837	-0.000242769	0.695104	0.0275909	0.0270235	0.000524955	0.395995
cg05559557	19	50558893	ERCC2;ERCC2	Island	0.974042	0.976085	0.00027297	0.695108	0.972025	0.974654	0.000743244	0.386598
cg17269088	16	30815734	CTF1;CTF1	S_Shelf	0.00905575	0.00920057	0.000114387	0.695122	0.0102697	0.00898468	-0.00122974	0.00012168
cg19533679	19	61059128	NLRP4	N_Shelf	0.978736	0.978537	-0.000228828	0.695126	0.978702	0.978762	-3.27976e-06	0.995132
cg27426500	4	3662173	NA	NA	0.858318	0.861159	0.000754885	0.695136	0.861286	0.862518	-0.000745587	0.714303
cg16374093	15	71101807	NA	NA	0.747698	0.750456	-0.00117539	0.695139	0.744066	0.748315	-0.000281435	0.926826
cg05787106	7	25155807	C7orf31	NA	0.967045	0.966385	-0.000369756	0.695143	0.966207	0.966278	0.000342573	0.699807
cg19189291	5	1173680	NA	NA	0.903191	0.903807	0.000483602	0.695149	0.904186	0.903053	-0.00112614	0.332829
cg06787622	5	34526410	NA	NA	0.962656	0.96229	-0.00039381	0.695151	0.961434	0.962941	0.00172818	0.0616961
cg25744700	5	148705046	GRPEL2	N_Shore	0.00998683	0.00952718	-0.000206228	0.695153	0.0107374	0.00945526	-0.00108547	0.0437465
cg12964929	2	228881479	NA	NA	0.883541	0.885592	0.00097566	0.695154	0.872304	0.879256	0.00567597	0.027027
cg24886076	7	2466441	NA	Island	0.902623	0.902987	-0.000560636	0.695166	0.895239	0.896574	-0.000409117	0.787106
cg10855978	6	32184884	TNXB	NA	0.359383	0.363382	-0.00155626	0.695171	0.345361	0.354042	0.00271438	0.487725
cg06933072	7	1105429	C7orf50;C7orf50;C7orf50	N_Shelf	0.89352	0.899405	0.00123741	0.695177	0.891259	0.896515	0.00591468	0.0702747
cg23523434	4	985849	IDUA	Island	0.112281	0.110673	-0.00122637	0.695178	0.123231	0.126821	0.00383202	0.244378
cg06365567	1	46906916	ATPAF1;ATPAF1	Island	0.0110608	0.0111462	0.000122405	0.695183	0.0121526	0.0119526	-4.53438e-05	0.896532
cg17158762	2	238813588	HES6;HES6	Island	0.0177039	0.0180841	0.000124746	0.695199	0.017601	0.0179265	0.000217059	0.48544
cg05269080	8	36098880	NA	NA	0.973102	0.973422	0.000262856	0.6952	0.972551	0.972563	0.000298896	0.639343
cg04175833	11	386794	PKP3	Island	0.54099	0.542297	-0.00249631	0.695208	0.548799	0.542655	-0.00833582	0.189766
cg26863085	1	245645754	NLRP3;NLRP3	NA	0.212566	0.20735	0.00213693	0.695215	0.244401	0.233247	-0.00171962	0.748315
cg08584627	11	5211817	HBD	NA	0.902974	0.903551	-0.000621455	0.695218	0.897448	0.898509	-0.00065968	0.684319
cg04834966	13	75109252	LMO7	S_Shore	0.020382	0.0208213	0.000205887	0.695218	0.022158	0.020936	-0.00108329	0.0415386
cg11736544	4	86268157	NA	NA	0.800136	0.804937	-0.00152575	0.69522	0.769157	0.77499	-0.00324201	0.398989
cg06134936	2	138976769	SPOPL	S_Shore	0.0110489	0.0109391	-0.000171143	0.695221	0.0123145	0.0113619	-0.000808272	0.0887009
cg13885842	3	126240505	HEG1	NA	0.958151	0.958917	0.000461683	0.695222	0.958241	0.958758	1.09304e-05	0.992836
cg02822087	7	1093105	GPER;GPER;C7orf50;GPER;GPER;C7orf50;C7orf50;GPER	Island	0.0583897	0.0596905	0.000630651	0.695223	0.0568107	0.0550737	-0.00262901	0.112849
cg01013336	5	39459876	DAB2	N_Shore	0.975573	0.974857	-0.000525326	0.695223	0.974649	0.975555	0.00123444	0.329134
cg04903883	9	95118990	WNK2	N_Shore	0.861876	0.863207	0.000809335	0.695228	0.865038	0.862769	-0.00215227	0.310231
cg07548213	19	49845325	PVR;PVR;PVR;PVR	S_Shelf	0.938693	0.940109	0.000344995	0.695229	0.937688	0.939398	0.000905354	0.301883
cg09615965	3	50340858	TUSC2	Island	0.0192468	0.0193477	0.000249474	0.695232	0.0208252	0.0197867	-0.00105816	0.112536
cg07908868	5	154295139	GEMIN5	N_Shelf	0.873651	0.87446	0.00105219	0.695234	0.880746	0.878876	-0.00108844	0.665045
cg22655436	5	111523252	NCRNA00219	N_Shore	0.944535	0.944942	-0.000657129	0.695234	0.944473	0.944725	-0.000700458	0.686343
cg10575367	19	10352889	TYK2	S_Shore	0.507216	0.513203	0.00196547	0.695237	0.507451	0.522639	0.0128108	0.00814524
cg13504059	18	44540149	KIAA0427;KIAA0427	N_Shore	0.94112	0.942415	0.000538081	0.695241	0.941443	0.943245	0.00151256	0.275807
cg22871622	17	35852582	IGFBP4	N_Shore	0.348374	0.350712	-0.00115514	0.695247	0.314058	0.323307	0.00596601	0.0328459
cg17426138	11	118316133	NA	NA	0.328344	0.328675	-0.00119869	0.695247	0.315788	0.321253	0.00192232	0.531225
cg01794932	4	120885389	NA	NA	0.765123	0.766154	0.00109208	0.695249	0.772004	0.768611	-0.00278633	0.311135
cg05026135	7	141654807	NA	NA	0.967956	0.9684	0.000270327	0.695251	0.968129	0.968242	5.63043e-05	0.934333
cg14879736	4	84031542	SEC31A;SEC31A;SEC31A;SEC31A;SEC31A	Island	0.0278897	0.0271825	0.000303375	0.695254	0.0286121	0.0273075	-0.000936463	0.280752
cg20644253	7	28691991	CREB5;CREB5;CREB5;CREB5	NA	0.00651844	0.00641367	-6.98888e-05	0.695254	0.00715239	0.00645561	-0.000627567	0.0073139
cg03075561	2	120820499	INHBB	Island	0.0117192	0.0117197	-7.32811e-05	0.695255	0.0139753	0.0120892	-0.00217712	0.240579
cg27345989	16	472498	RAB11FIP3;RAB11FIP3	Island	0.956539	0.955888	-0.000328477	0.695256	0.954947	0.955226	0.000264638	0.765499
cg06473675	18	18003166	GATA6	Island	0.00466965	0.00431762	-7.81297e-05	0.695263	0.00493748	0.00430287	-0.00029275	0.407586
cg13267324	14	89943052	CALM1;CALM1	NA	0.967148	0.967407	-0.000250127	0.69527	0.966524	0.967403	0.000603463	0.350173
cg09918318	1	44644016	RNF220	Island	0.0066307	0.00676633	6.45276e-05	0.695271	0.00717888	0.0068414	-0.000374594	0.0438065
cg01883482	8	144942248	NA	N_Shore	0.972541	0.973051	0.000184957	0.695278	0.972128	0.972072	-0.000393887	0.449231
cg01666796	17	42698640	ITGB3	NA	0.978256	0.978439	0.000179924	0.695281	0.977312	0.977983	0.000573834	0.235462
cg05817661	6	32230487	PPT2;PPT2	Island	0.0153351	0.015576	0.000159765	0.695286	0.0160807	0.0152237	-0.000401575	0.315348
cg02981663	2	240517304	NA	S_Shore	0.742835	0.746918	0.00130083	0.695288	0.740433	0.746266	0.00438833	0.184132
cg15302350	17	13912935	COX10	N_Shore	0.761375	0.758997	-0.00198803	0.695292	0.763197	0.76319	0.000964171	0.844576
cg16570634	1	7931666	NA	NA	0.953511	0.952918	-0.000474464	0.695297	0.950911	0.950909	0.000204892	0.872846
cg07097636	16	19960975	GPR139	NA	0.959165	0.957912	-0.000430823	0.695302	0.957287	0.957792	0.00136271	0.221323
cg04240950	12	63223075	NA	NA	0.913159	0.912258	-0.0024739	0.695313	0.915253	0.914659	-0.00153675	0.800134
cg01687369	11	9591546	NA	Island	0.0131284	0.013042	-0.000130638	0.695316	0.0135557	0.0131363	-0.000325457	0.308613
cg04327538	17	76422655	RPTOR;RPTOR	NA	0.983658	0.983858	0.000152015	0.695317	0.98303	0.983583	0.000535661	0.153717
cg24341657	13	20038752	IFT88;IFT88	N_Shore	0.0159774	0.0168756	0.000169552	0.695318	0.0166748	0.0164535	-0.000450137	0.300221
cg27389322	10	102576444	PAX2;PAX2;PAX2;PAX2;PAX2	Island	0.034315	0.0329288	-0.00032975	0.695319	0.0364281	0.0336435	-0.00173597	0.0829056
cg02477365	19	2668422	DIRAS1	Island	0.984238	0.984484	0.000217485	0.695322	0.984297	0.984689	0.000456629	0.455043
cg13541615	1	159438915	NDUFS2;NDUFS2	S_Shore	0.0382396	0.0382291	0.000291467	0.695324	0.0382941	0.0390451	0.00197275	0.0125654
cg15302530	1	46423964	TSPAN1	NA	0.889322	0.892438	-0.000828946	0.695328	0.880314	0.880786	-0.0041453	0.0581148
cg16460860	1	1463056	C1orf70	Island	0.977712	0.977266	-0.000192543	0.69534	0.976396	0.976939	0.000694082	0.179564
cg03605454	1	47684036	NA	S_Shore	0.0191142	0.0195382	0.000189674	0.695343	0.0214465	0.0206621	-0.000736656	0.178205
cg05113898	6	73386833	KCNQ5;KCNQ5;KCNQ5;KCNQ5;KCNQ5	N_Shore	0.23644	0.229067	-0.00255803	0.695344	0.285431	0.269155	-0.00844595	0.221399
cg09051342	8	1603357	DLGAP2	N_Shore	0.945619	0.947367	0.00041205	0.695346	0.946595	0.947446	-0.000470423	0.672254
cg13301454	1	1069123	NA	NA	0.86215	0.86478	0.00201904	0.695349	0.849446	0.861804	0.0110372	0.034026
cg20588162	11	64460213	GPHA2	NA	0.961125	0.960995	-0.000336009	0.695353	0.96017	0.960667	3.99078e-05	0.965608
cg26673070	1	179168046	KIAA1614	N_Shelf	0.95446	0.954845	0.000252452	0.695358	0.9534	0.954576	0.000711124	0.291069
cg11324712	6	169918340	C6orf70	NA	0.97523	0.975516	-0.000197318	0.695368	0.974976	0.975249	-0.000201546	0.70129
cg18856758	6	157722916	ZDHHC14;ZDHHC14;ZDHHC14;ZDHHC14	Island	0.0153864	0.0150754	-0.000118001	0.695373	0.0152626	0.015007	-0.000235315	0.44218
cg00273220	8	33401926	FUT10	NA	0.327874	0.325821	0.00192445	0.695373	0.324068	0.33297	0.0118714	0.0147557
cg02897824	17	19180459	EPN2;EPN2;EPN2	NA	0.970067	0.970351	0.000168747	0.695373	0.970104	0.970666	0.000425649	0.31091
cg04516896	7	6111631	USP42	Island	0.0389358	0.0385204	0.000551031	0.695377	0.039468	0.0402428	0.00135211	0.426082
cg25744653	6	3966315	PRPF4B	N_Shore	0.0126675	0.012857	-0.000187416	0.69538	0.0146035	0.0139272	-0.0010018	0.0783775
cg26982980	17	32360881	NA	N_Shelf	0.964035	0.96351	-0.000360471	0.695382	0.961167	0.963295	0.00221064	0.0269038
cg10024508	12	119360220	COX6A1	Island	0.00911388	0.00907298	-7.73786e-05	0.695383	0.0091714	0.00885404	-0.000276624	0.204558
cg10729373	18	2645179	SMCHD1	Island	0.0189571	0.0190308	0.000119639	0.695388	0.0191059	0.0191977	7.72064e-05	0.807826
cg16749578	12	112764085	RBM19;RBM19;RBM19	NA	0.969729	0.968812	-0.00039234	0.695399	0.968205	0.968426	0.000653118	0.520149
cg27271242	14	73894176	C14orf115	S_Shore	0.968657	0.968557	-0.000173437	0.69541	0.968262	0.969017	0.000660659	0.133428
cg12243375	11	118461450	HMBS	S_Shore	0.0108954	0.0108411	-0.000123512	0.695411	0.0134791	0.0125185	-0.000730698	0.0681669
cg11857093	16	84229676	KIAA0182;KIAA0182	S_Shore	0.883135	0.885191	-0.000611857	0.695411	0.883837	0.882738	-0.00325639	0.0474782
cg07895203	18	17433946	ESCO1	N_Shore	0.0141329	0.0140778	-0.000233893	0.695414	0.0155272	0.0135622	-0.00186361	0.000506284
cg17401435	3	44729106	ZNF502;ZNF502;ZNF502;ZNF502	Island	0.00513369	0.00489536	-0.000148891	0.695416	0.00496766	0.00416509	-0.000660683	0.0779277
cg05240610	6	169931789	C6orf208;C6orf122	N_Shore	0.32582	0.330017	0.0015092	0.695417	0.322966	0.32866	0.00425717	0.281547
cg17877566	2	192184879	NA	NA	0.364133	0.359989	0.00260194	0.69542	0.394822	0.384837	-0.00233645	0.72679
cg15322766	4	8204205	ABLIM2;ABLIM2;ABLIM2;ABLIM2;ABLIM2;ABLIM2;ABLIM2	N_Shore	0.961079	0.961159	-0.000618048	0.695422	0.961999	0.960934	-0.00112991	0.469321
cg08258350	2	238070847	MLPH;MLPH	NA	0.842595	0.848338	0.001169	0.695425	0.827392	0.839378	0.00608286	0.0424012
cg06214745	2	143950900	ARHGAP15	NA	0.140881	0.133292	-0.00169055	0.695428	NA	NA	NA	NA
cg00706191	12	121885169	HIP1R	N_Shore	0.00699002	0.00694334	-7.96364e-05	0.69543	0.00730581	0.00682904	-0.00046321	0.0188798
cg23086892	12	126331580	NA	S_Shore	0.889142	0.891624	0.00192387	0.695434	0.895396	0.897991	0.00174948	0.700394
cg09680552	13	27262872	NA	N_Shore	0.0131118	0.013361	0.000133603	0.695444	0.014107	0.0132961	-0.000769505	0.0223337
cg23733744	7	156407287	NA	NA	0.962576	0.960572	-0.000622703	0.695451	0.960366	0.960173	0.000476291	0.769482
cg20350484	9	97823366	NCRNA00092	Island	0.0236107	0.0235964	-0.00025914	0.695454	0.0239648	0.0227785	-0.000473281	0.446053
cg02141940	1	26483906	UBXN11;UBXN11;UBXN11	NA	0.135904	0.13711	0.000880273	0.695455	0.132325	0.131806	-0.00142714	0.518896
cg13425146	9	3173159	NA	S_Shore	0.948593	0.948166	-0.000477294	0.69546	0.944429	0.944825	0.000331302	0.800054
cg25998584	7	150185353	ABP1	Island	0.981046	0.981092	0.000113146	0.695466	0.980514	0.980755	0.000411996	0.206
cg07200122	5	176006621	TSPAN17;TSPAN17;TSPAN17	N_Shore	0.0213745	0.0216351	0.000145646	0.695466	0.0229551	0.0230704	0.000557091	0.219344
cg06849504	4	4906530	NA	S_Shore	0.0599817	0.0601817	0.00042511	0.695467	0.0611534	0.0622289	0.0020374	0.0788575
cg05648367	12	54498685	SARNP;SARNP;SARNP;ORMDL2	S_Shore	0.179472	0.182603	0.00123963	0.695471	0.161373	0.166007	0.00263173	0.393252
cg18141828	1	90957745	NA	Island	0.148361	0.149145	0.00133867	0.695474	0.161454	0.162219	0.00293764	0.414591
cg01453111	12	54980435	CS;CS	Island	0.00980527	0.00993947	6.50113e-05	0.69548	0.00985678	0.00997515	0.000170386	0.34764
cg26887757	11	70635168	NA	NA	0.710496	0.707611	-0.00180611	0.69548	0.741063	0.734627	-0.00454914	0.291717
cg21050282	7	28415999	CREB5	Island	0.0116323	0.0113518	-0.000116817	0.695482	0.0133485	0.0123984	-0.000802227	0.0455426
cg25892537	7	111877750	IFRD1;IFRD1;IFRD1	Island	0.0083482	0.00873316	7.83892e-05	0.695488	0.00886267	0.00863519	-0.000292767	0.144198
cg14320938	6	31735204	C6orf47	N_Shore	0.864369	0.866266	-0.000730919	0.69549	0.85198	0.857123	0.0017033	0.381782
cg23323711	6	33284078	RING1	Island	0.0206351	0.0209486	0.000172593	0.695492	0.0229547	0.0212812	-0.00219981	0.00562667
cg18151569	2	216654871	PECR;TMEM169;TMEM169;TMEM169;TMEM169;TMEM169;TMEM169;TMEM169;TMEM169	Island	0.0110535	0.0116418	0.000112714	0.6955	0.0113584	0.0111539	-0.000363298	0.196828
cg17498101	15	29432795	KLF13	NA	0.0823146	0.0806196	-0.00102268	0.695501	0.104636	0.102613	-0.000210067	0.944657
cg20782743	10	118754191	KIAA1598;KIAA1598	N_Shore	0.1546	0.155325	0.000840687	0.695521	0.1525	0.154407	0.00466184	0.0344998
cg26043100	1	148788745	ADAMTSL4;ADAMTSL4	Island	0.0518494	0.0530878	0.000447261	0.695522	0.0528063	0.0509978	-0.00185718	0.0809034
cg05240166	10	46527894	NA	NA	0.748444	0.756438	-0.00167614	0.695524	0.718731	0.729036	0.000714764	0.87101
cg20315796	5	82409690	TMEM167A;XRCC4;XRCC4;XRCC4	S_Shore	0.0503859	0.0496208	0.00110736	0.695526	0.0541264	0.054232	0.00313623	0.251782
cg07094487	6	30828242	NA	NA	0.0136353	0.0138133	0.000316674	0.695533	0.0128502	0.0116722	-0.000932682	0.0613365
cg14940043	2	38956781	MORN2;DHX57	S_Shore	0.150114	0.152319	0.000780452	0.695535	0.152179	0.152244	0.00305205	0.140797
cg06687040	10	121476196	INPP5F;INPP5F	S_Shore	0.0123198	0.0122833	-0.000115437	0.695544	0.0127181	0.0121118	-0.00059918	0.0345714
cg16290006	12	119368431	TRIAP1;GATC	Island	0.00693806	0.00706431	7.00031e-05	0.695544	0.00732228	0.00694597	-0.000258824	0.140434
cg18004320	11	2118982	IGF2AS;INS-IGF2;IGF2;IGF2AS;IGF2	Island	0.0229363	0.022805	0.000225556	0.695548	0.0295661	0.0273649	-0.00145953	0.050113
cg16759932	12	127594539	TMEM132C	NA	0.96282	0.964721	0.00156789	0.695552	0.961892	0.965704	0.00319682	0.465315
cg09109553	14	100994211	NA	Island	0.0523013	0.0529537	0.000444166	0.695553	0.0534581	0.0541483	0.000387543	0.704819
cg20778451	6	33399345	DAXX;DAXX;DAXX;DAXX	S_Shore	0.0314384	0.0322238	0.000397387	0.695557	0.0335856	0.0322496	-0.00217365	0.0309264
cg10169327	8	23369383	ENTPD4;ENTPD4	N_Shore	0.937831	0.939858	0.000371596	0.695558	0.937986	0.939564	0.000414576	0.644808
cg22778790	2	201689749	CFLAR;CFLAR	Island	0.0311187	0.0321986	0.000253668	0.695573	0.0319267	0.0314029	-0.000841347	0.197141
cg02324291	1	2512230	MMEL1;C1orf93	S_Shelf	0.958736	0.961461	0.000788449	0.695576	0.957655	0.961617	0.0023692	0.251274
cg18945642	8	117240001	NA	NA	0.921427	0.921323	-0.000699693	0.695579	0.919333	0.917213	-0.0031141	0.0809026
cg26559509	1	207865976	LAMB3;LAMB3;LAMB3	Island	0.760119	0.766925	-0.00174901	0.695584	NA	NA	NA	NA
cg08893839	22	43987009	C22orf9;C22orf9;C22orf9	NA	0.786348	0.794105	0.0012643	0.695584	0.764681	0.770317	-0.00143073	0.677025
cg15007983	12	52131873	PCBP2;PCBP2;PCBP2;PCBP2;PCBP2;PCBP2;PCBP2	N_Shore	0.013803	0.013708	-0.000217874	0.695592	0.0147348	0.0130432	-0.0015833	0.0026598
cg20296188	11	125960806	KIRREL3;KIRREL3	NA	0.600323	0.605597	-0.00198326	0.695597	0.57246	0.584004	0.00525434	0.329206
cg05229723	7	1248593	NA	Island	0.0844274	0.0837987	-0.000739931	0.6956	0.0882906	0.0864786	-0.00222889	0.249999
cg07950397	19	12871694	SYCE2;GCDH;GCDH	NA	0.930155	0.929392	-0.000683173	0.6956	0.92702	0.92851	0.000871438	0.63558
cg25617230	17	76471270	RPTOR;RPTOR	N_Shore	0.978305	0.978021	-0.000186124	0.695609	0.977292	0.977788	0.00055178	0.254017
cg25391562	16	84489341	IRF8	N_Shore	0.552785	0.549747	0.00240425	0.69561	0.557849	0.553419	-0.00205792	0.741791
cg02715629	5	180169917	MGAT1;MGAT1	Island	0.0182596	0.0179855	-0.000183076	0.695617	0.0197682	0.0180375	-0.00148208	0.00228061
cg13302559	11	81814455	NA	NA	0.007236	0.00730198	8.27014e-05	0.695622	0.00795156	0.00734215	-0.000517303	0.0430995
cg14480723	15	72453180	NA	N_Shore	0.006732	0.0067102	-7.66217e-05	0.695626	0.00710752	0.00691342	-8.62248e-05	0.633899
cg06102153	12	130733179	NA	N_Shelf	0.0702999	0.0703306	0.00105215	0.695635	0.0826973	0.079496	-0.00102971	0.714541
cg01376245	6	133995298	NA	NA	0.500151	0.491662	-0.00253696	0.695636	0.539465	0.531834	-0.00112095	0.858561
cg18633568	10	35743328	CCNY;CCNY	NA	0.335462	0.330821	0.00293293	0.69564	0.367751	0.352011	-0.00513452	0.501837
cg20627652	5	90671595	NA	NA	0.962477	0.962665	-0.000377694	0.695644	0.959069	0.958867	-0.000834169	0.411691
cg06917763	12	31368483	FAM60A;FLJ13224;FAM60A;FAM60A	Island	0.0102503	0.0104922	0.000107912	0.695647	0.0112123	0.0111174	4.66651e-05	0.881909
cg13642249	16	24950824	NA	Island	0.0731954	0.0744576	0.000616886	0.695647	0.0737926	0.0749009	0.000961493	0.549902
cg25230917	7	65694798	NA	Island	0.0106766	0.0109612	8.24773e-05	0.695655	0.011207	0.0107917	-0.000505635	0.0150287
cg15029402	6	29735275	MOG;MOG;MOG;MOG;MOG;MOG;MOG;MOG;MOG;MOG;MOG	NA	0.913183	0.911646	-0.000892657	0.695655	0.907431	0.909001	0.00229248	0.308014
cg08811227	1	66990441	TCTEX1D1	N_Shore	0.0130188	0.0127426	0.000146731	0.695657	0.0168709	0.0151515	-0.000916748	0.0593876
cg07594085	1	216586172	TGFB2;TGFB2;TGFB2;TGFB2	Island	0.0422168	0.0427968	0.000318037	0.695658	0.0437211	0.0436173	0.00107847	0.222095
cg14992219	13	23042486	TNFRSF19	NA	0.329311	0.32839	-0.00284731	0.695658	0.302795	0.30467	-0.00173051	0.801585
cg16010723	1	3453908	MEGF6	S_Shelf	0.711378	0.716596	-0.00132997	0.695661	0.692699	0.69884	-0.000273384	0.938292
cg09095914	3	151979864	NA	Island	0.932131	0.934718	0.000498377	0.695665	0.931146	0.93378	0.00104944	0.458608
cg14642696	7	134321776	AGBL3	Island	0.018098	0.017893	-0.000177595	0.695671	0.0187801	0.0182543	-0.000147564	0.789095
cg22198397	1	201279582	NA	NA	0.0056314	0.0057494	6.9487e-05	0.695672	0.00628842	0.0056688	-0.0005319	0.00313747
cg09852619	3	197085778	TNK2;TNK2	Island	0.981051	0.9821	0.000175584	0.695673	0.980487	0.981693	0.000250885	0.656206
cg00842161	15	97844213	NA	NA	0.0173127	0.0168316	-0.000206324	0.695675	0.0183203	0.0164613	-0.00144849	0.0214067
cg16284213	20	32164773	EIF2S2	S_Shore	0.755174	0.760663	-0.00166279	0.695679	0.729559	0.735811	-0.00154911	0.711492
cg04891328	17	77986413	HEXDC	N_Shore	0.968465	0.968432	0.000292993	0.695683	0.967859	0.969252	0.00183694	0.0127786
cg11472422	15	64783415	SMAD6;SMAD6	Island	0.0142342	0.0146693	0.00012129	0.695685	0.0147843	0.0143444	-0.00054332	0.0775768
cg14834078	13	95002874	CLDN10;CLDN10;CLDN10	Island	0.0100457	0.0103383	-9.46304e-05	0.695685	0.0103032	0.0102479	-9.6962e-05	0.696225
cg10523380	3	49019631	WDR6	Island	0.505785	0.512192	0.00148457	0.695686	0.507994	0.507564	-0.00700971	0.068725
cg07488576	1	46769771	NA	N_Shore	0.962971	0.963435	0.000247667	0.695689	0.962659	0.963586	0.000666256	0.296953
cg20896233	1	154637120	NA	NA	0.930826	0.934692	-0.000830302	0.695708	0.923349	0.925848	-0.00163371	0.472583
cg23933095	8	26272827	PPP2R2A	NA	0.439972	0.430966	-0.00263103	0.695708	0.456938	0.443135	-0.00517543	0.431605
cg02722618	13	73325480	KLF12	NA	0.0081001	0.00807858	-0.000121148	0.695713	0.00909485	0.00822396	-0.000781999	0.00362358
cg10077060	1	25101277	RUNX3;RUNX3	Island	0.985214	0.98527	0.000105875	0.695714	0.984678	0.984923	0.000171674	0.526652
cg10791580	4	9726897	WDR1;WDR1	Island	0.00503857	0.00496064	-4.66152e-05	0.695722	0.00524282	0.00511309	-8.3933e-05	0.521958
cg06946397	17	66579704	NA	NA	0.755607	0.757407	-0.00145776	0.695723	0.731024	0.733568	-0.00263276	0.512178
cg08092050	19	45519448	C19orf47	NA	0.928985	0.92963	-0.000417917	0.695729	0.92365	0.926079	0.00125658	0.241676
cg11091262	11	226743	PSMD13;SIRT3;PSMD13;SIRT3	Island	0.0124928	0.0127909	0.000197165	0.69573	0.0159058	0.0145898	-0.00104669	0.103951
cg03632204	14	98655239	NA	S_Shore	0.798339	0.795376	-0.00228241	0.695735	0.804397	0.797807	-0.00608717	0.297279
cg08452802	20	2791525	VPS16;PTPRA;VPS16	NA	0.959566	0.960793	0.000296003	0.695738	0.958664	0.959024	-0.000106576	0.880664
cg17342302	16	68073739	NA	NA	0.643944	0.653433	0.00332697	0.695741	0.619115	0.629107	0.00160775	0.854573
cg25103103	11	118269194	CXCR5;CXCR5	NA	0.926795	0.928987	0.000391594	0.695742	0.926406	0.926792	-0.000964936	0.331757
cg04425632	18	12398304	SLMO1;SLMO1	S_Shore	0.0356813	0.0362242	0.000331767	0.695744	0.0366301	0.0360465	-0.00014828	0.861475
cg20574415	2	1008076	SNTG2	NA	0.920327	0.919021	-0.000672484	0.695745	0.915263	0.915594	0.00182751	0.317747
cg08530414	12	123166384	NA	NA	0.987324	0.987482	8.77385e-05	0.695755	0.986751	0.987036	0.000206319	0.394202
cg09845205	6	66766180	NA	NA	0.958368	0.960619	0.000485751	0.695757	0.956092	0.959257	0.00116922	0.45357
cg07685601	17	72648584	SEC14L1;SEC14L1;SEC14L1;SEC14L1	Island	0.0323337	0.0337105	0.000456113	0.695764	0.0333827	0.0334768	-0.000543594	0.609654
cg11267893	3	162421656	NMD3	Island	0.0116111	0.0115378	-0.000121593	0.695766	0.0136821	0.0128199	-0.000553203	0.153282
cg15073784	11	39140064	NA	NA	0.922774	0.921245	-0.00103435	0.695772	0.925066	0.922033	-0.00314688	0.221415
cg05008367	12	119647750	ACADS	N_Shore	0.139417	0.138243	-0.000919038	0.695772	0.147723	0.148338	0.00302853	0.221979
cg13784482	16	70127694	CHST4;CHST4	NA	0.947819	0.947647	0.000402113	0.695774	0.946634	0.946416	0.00028004	0.797388
cg16410413	3	58627543	FAM3D;FAM3D	NA	0.393155	0.391642	-0.00382725	0.695774	0.399069	0.403416	0.00170455	0.85701
cg24384212	5	165434465	NA	NA	0.733798	0.733967	0.00142522	0.695775	0.736212	0.745113	0.00965767	0.00848897
cg10857774	18	50646794	RAB27B	Island	0.0323498	0.0327387	0.000236774	0.695775	0.0326459	0.0324273	0.000897308	0.140252
cg24745738	17	52888141	MSI2;MSI2	NA	0.23618	0.229777	0.00230341	0.695786	0.263415	0.248863	-0.00308281	0.615015
cg17529965	11	2401864	TRPM5	S_Shelf	0.806374	0.813117	0.00130231	0.695807	0.782551	0.79284	0.00480298	0.178197
cg02966899	12	51913104	RARG	S_Shore	0.0400271	0.0402035	0.000214865	0.69582	0.0401766	0.0397203	-0.000372273	0.525662
cg12298268	1	16636536	SPATA21	N_Shelf	0.901386	0.901475	0.000826006	0.695822	0.899454	0.897881	-0.00113826	0.590891
cg26647242	17	11864839	MAP2K4	Island	0.0133027	0.0135736	7.9326e-05	0.695835	0.0134092	0.0137288	4.25475e-05	0.833404
cg11276280	15	41900286	MFAP1	N_Shelf	0.938544	0.937339	-0.000426867	0.695838	0.937046	0.93727	0.000990103	0.356151
cg03196151	14	77244212	C14orf156;ALKBH1	Island	0.0264527	0.0267061	0.000202379	0.695842	0.0275241	0.0262585	-0.00118486	0.0255764
cg14914739	11	6589814	TAF10	Island	0.0327432	0.0330175	0.000217944	0.695842	0.0330188	0.032446	8.96928e-05	0.868915
cg01387036	20	21054763	PLK1S1;PLK1S1;PLK1S1;PLK1S1;PLK1S1	Island	0.0197034	0.0193374	-0.00022209	0.695846	0.0206269	0.0189833	-0.000564583	0.287526
cg19389397	5	34951625	BRIX1;RAD1;RAD1	Island	0.0512521	0.0506794	0.000336356	0.695847	0.0558629	0.0543151	-0.000674665	0.449437
cg03318990	11	74630435	NA	Island	0.00876546	0.00895435	7.77738e-05	0.695848	0.00907942	0.00870949	-0.000442221	0.0247526
cg03103035	20	62193377	OPRL1;OPRL1	S_Shelf	0.970078	0.970897	0.000300616	0.695849	0.968899	0.970182	0.000219857	0.772651
cg20797699	8	20099292	ATP6V1B2	Island	0.00640949	0.00605106	-0.000123986	0.69585	0.0068593	0.00604871	-0.000481021	0.262652
cg01777765	19	2283485	SPPL2B;SPPL2B	N_Shelf	0.534908	0.530832	-0.00245998	0.695854	0.55501	0.538761	-0.0121571	0.0609006
cg02968116	11	66943151	ATPGD1;ATPGD1	N_Shore	0.0115138	0.0114302	-0.000106621	0.695854	0.0110589	0.0106107	-0.000345297	0.414946
cg16673806	17	71938543	UBE2O	NA	0.955473	0.955829	-0.000322273	0.695856	0.949787	0.95079	-5.39837e-05	0.955106
cg18762422	15	85468394	NA	NA	0.883931	0.889195	0.000924943	0.695858	0.881138	0.886099	0.00220918	0.382263
cg21872204	9	125071568	STRBP;STRBP;STRBP	S_Shore	0.880856	0.884281	0.000639546	0.695863	0.873675	0.875459	-0.000537028	0.757409
cg13340272	2	131230102	FAM123C;FAM123C;FAM123C;FAM123C	Island	0.0698038	0.0686055	-0.000514393	0.695865	0.0774238	0.0747719	-0.00288092	0.0391821
cg13388992	17	7471717	SHBG;SAT2;SHBG;SAT2	Island	0.011854	0.0121901	7.32115e-05	0.695867	0.0121369	0.0122604	0.000109859	0.536936
cg25853622	1	40026771	BMP8B;BMP8B	Island	0.0108265	0.010574	0.000163728	0.695868	0.0135728	0.0135068	0.000459431	0.442415
cg05503916	16	55271272	NA	N_Shelf	0.977799	0.977836	-0.00016982	0.695871	0.977461	0.977664	-1.62646e-05	0.96744
cg27620077	3	172070727	RPL22L1;RPL22L1	Island	0.00233738	0.00220165	-5.70002e-05	0.695873	0.00276311	0.00220982	-0.000420269	0.128401
cg19975025	15	91416681	RGMA;RGMA;RGMA;RGMA;RGMA;RGMA	Island	0.013003	0.0130068	0.000108963	0.69588	0.0131199	0.0126993	-0.000548959	0.0291726
cg14078335	2	240913459	NA	S_Shelf	0.962636	0.962704	-0.000306002	0.695881	0.962231	0.96346	0.00123402	0.109506
cg09684245	14	89126615	FOXN3	NA	0.964332	0.964727	0.000350082	0.695887	0.962889	0.963855	0.00097844	0.323675
cg13796831	9	124004870	LHX6;LHX6	NA	0.875338	0.87679	0.000619952	0.695889	0.878249	0.876176	-0.00252122	0.0981135
cg21554233	21	45377033	ADARB1;ADARB1;ADARB1;ADARB1;ADARB1;ADARB1;ADARB1	N_Shore	0.931039	0.931168	-0.000504925	0.695897	0.930091	0.929383	-0.00112112	0.402072
cg23375781	5	167687820	WWC1;WWC1;WWC1	NA	0.717253	0.722392	-0.00166557	0.695899	NA	NA	NA	NA
cg15384598	3	43099060	C3orf39	S_Shelf	0.973354	0.973697	0.00114406	0.6959	0.970559	0.969823	0.000515411	0.918344
cg08811171	5	15149743	NA	NA	0.918368	0.917625	-0.000701922	0.695901	0.919398	0.914652	-0.00195329	0.303854
cg18736711	19	4406316	UBXN6;UBXN6	N_Shelf	0.718624	0.724145	-0.0016118	0.695903	0.693282	0.69788	-0.00230119	0.59313
cg00201760	3	114221987	C3orf17;C3orf17;C3orf17	S_Shore	0.972729	0.972559	-0.000234002	0.695907	0.972336	0.972365	-2.38261e-05	0.967661
cg17288142	10	135222370	SYCE1;SYCE1;SYCE1	NA	0.957201	0.957549	0.000570188	0.695909	0.957343	0.960191	0.00288526	0.0420517
cg00330936	10	134496173	NA	NA	0.978236	0.978159	-0.000200816	0.695911	0.976949	0.977392	0.00035706	0.513472
cg16557736	7	158510814	LOC154822	S_Shore	0.968473	0.968239	-0.000809909	0.695913	0.96762	0.968593	0.000708311	0.724307
cg11418389	3	198000040	PAK2	NA	0.921764	0.923683	-0.000518501	0.695922	0.920385	0.920715	-0.00188118	0.150155
cg21959618	7	101510288	CUX1;CUX1;CUX1	NA	0.959951	0.960602	0.000451978	0.695929	0.962483	0.962952	0.000665644	0.487475
cg09793700	10	98261534	TLL2	N_Shore	0.956546	0.95485	-0.000511123	0.695929	0.953307	0.954023	0.0017182	0.221707
cg02039276	12	108495835	MMAB;MVK;MVK	Island	0.00570549	0.00575737	5.91078e-05	0.69593	0.00638704	0.00632313	3.39569e-05	0.846316
cg14441964	3	170868690	NA	N_Shore	0.0145433	0.0148349	0.000161195	0.695931	0.0162764	0.0147442	-0.00148844	0.00166872
cg21814238	1	7754944	VAMP3	S_Shore	0.830563	0.830311	-0.00132301	0.695934	0.818721	0.826006	0.0052073	0.129373
cg03089651	2	201028272	SPATS2L;SPATS2L;SPATS2L;SPATS2L	NA	0.971706	0.971389	-0.000287422	0.695938	0.971557	0.971761	0.000197656	0.761203
cg12525822	2	61098640	PEX13;PUS10	NA	0.0181745	0.0181103	-0.000180484	0.695938	0.0187909	0.0182561	-0.000342631	0.498207
cg16063656	10	53129764	PRKG1;PRKG1;CSTF2T	Island	0.0103793	0.0104392	-0.000157427	0.695939	0.0114145	0.0102456	-0.00108907	0.0100679
cg09936572	20	61500938	NA	N_Shore	0.729672	0.736993	0.00122962	0.695942	0.69674	0.711457	0.00884412	0.0157349
cg08288795	15	37673655	THBS1	NA	0.9727	0.971912	-0.000318201	0.695948	0.971555	0.971359	-7.76989e-05	0.927079
cg08727379	18	58414568	NA	Island	0.0232804	0.0236153	0.000291279	0.695948	0.0262956	0.0253657	-0.0010159	0.236292
cg14229611	7	101214485	NA	NA	0.342486	0.339328	0.00291579	0.695955	0.376326	0.366003	-0.000690791	0.92618
cg08947831	4	4915011	MSX1	N_Shore	0.378441	0.3788	0.0014255	0.69597	0.389586	0.391727	0.00212056	0.57858
cg08685714	19	60827879	ZNF784	S_Shore	0.0685252	0.0666885	0.000760663	0.695975	0.0712999	0.0664593	-0.00563461	0.00391116
cg12178496	19	12653223	DHPS;DHPS;DHPS	N_Shore	0.014714	0.0148057	0.000155769	0.695978	0.0165353	0.015385	-0.000959281	0.0463208
cg11223003	20	5532138	RP5-1022P6.2	NA	0.263874	0.260908	0.00267278	0.695979	0.303253	0.290056	-0.00352407	0.592533
cg09949789	5	161207701	GABRA1;GABRA1;GABRA1;GABRA1;GABRA1;GABRA1	NA	0.010109	0.0098643	-0.000147649	0.695983	0.0141291	0.0129668	-0.000812316	0.145536
cg04422562	2	242254962	ATG4B;ATG4B	Island	0.979336	0.979675	-0.000200327	0.695985	0.978684	0.979642	0.000473042	0.291333
cg02336762	1	21489412	ECE1;ECE1;ECE1	Island	0.0148793	0.0154222	0.000101462	0.69599	0.0154256	0.0156053	-0.000230816	0.353217
cg01354137	3	138063459	NCK1	N_Shore	0.0104331	0.0102493	-9.11687e-05	0.695991	0.0105194	0.010386	7.50043e-05	0.757602
cg10812717	1	175400642	ASTN1;ASTN1;ASTN1;ASTN1	S_Shore	0.0113323	0.0112182	-0.000133476	0.695998	0.0122526	0.0118584	-0.000316253	0.405618
cg00603110	1	109036336	PRPF38B	Island	0.0105772	0.0104789	-0.000174512	0.696008	0.0118206	0.0116051	-0.000141542	0.697214
cg21292068	7	117300039	CTTNBP2	N_Shore	0.0218127	0.0220025	0.000212609	0.696008	0.0219554	0.0215169	-0.00047225	0.343268
cg20050826	12	53074558	NA	S_Shelf	0.136419	0.137136	0.000747533	0.696018	0.123714	0.126806	0.00265631	0.112278
cg02013741	5	177814827	COL23A1	NA	0.706939	0.712069	-0.00159078	0.696019	0.6808	0.689725	0.00235921	0.557465
cg14911242	17	801988	NXN	NA	0.0384263	0.0368238	0.0006341	0.696019	0.0617687	0.0546521	-0.00519034	0.0370884
cg04794183	9	112347884	SVEP1	NA	0.856743	0.859191	-0.00161058	0.696021	0.83733	0.840718	-0.000984102	0.821943
cg12277495	2	10109930	KLF11	NA	0.971695	0.97221	0.000352793	0.696028	0.9696	0.971306	0.00106718	0.139531
cg23697486	3	160474072	SCHIP1	NA	0.95933	0.95771	-0.000524797	0.696028	0.958618	0.957495	7.05279e-05	0.956543
cg18080269	5	1919463	NA	NA	0.730793	0.728762	0.00185627	0.696037	0.733471	0.729033	0.00143635	0.751873
cg07942847	10	21823936	C10orf114	Island	0.0133244	0.0133527	-7.70636e-05	0.696045	0.0135655	0.0137547	0.000241779	0.24358
cg20708856	15	41856743	ELL3;ELL3	Island	0.00485053	0.00505656	0.000125776	0.696046	0.00517163	0.0049943	-0.00016222	0.261822
cg08464513	10	99175297	PGAM1	N_Shore	0.30636	0.305111	-0.00214263	0.696046	0.289795	0.291387	-0.00089326	0.866403
cg17540192	7	107171035	CBLL1;CBLL1	Island	0.00433941	0.00407347	-7.4271e-05	0.696047	0.00505861	0.00427111	-0.00053974	0.146583
cg11079189	11	20647917	NELL1;NELL1	Island	0.0129395	0.0125752	-0.00016923	0.696047	0.0132639	0.0117588	-0.00126479	0.00147149
cg02425732	4	1211935	CTBP1;CTBP1	Island	0.361616	0.361725	0.00273206	0.69605	0.388938	0.380158	-0.00125767	0.858985
cg14988790	9	21998970	CDKN2B;CDKN2B;CDKN2BAS;CDKN2B;CDKN2B	Island	0.023707	0.0221694	-0.000267003	0.696056	0.0232642	0.0222023	-0.000481567	0.522899
cg22612642	11	133524601	JAM3	NA	0.979448	0.979518	-0.000182656	0.696076	0.978532	0.979324	0.000562583	0.221783
cg18031661	12	14740809	GUCY2C	NA	0.949801	0.948231	-0.000594286	0.696082	0.948042	0.948829	0.00186535	0.212766
cg15714607	9	37519128	FBXO10	NA	0.93063	0.933561	0.000728823	0.696083	0.926978	0.933276	0.00414545	0.040743
cg03343942	20	44091203	SLC12A5;SLC12A5	Island	0.0853829	0.08291	-0.00073282	0.696084	0.0913673	0.0904761	0.000824761	0.687173
cg14821192	19	14554699	CLEC17A	NA	0.927278	0.927718	0.000548441	0.696085	0.93109	0.932973	0.00174284	0.136603
cg21022247	19	9799647	UBL5;UBL5;UBL5;UBL5	Island	0.00999731	0.0103958	0.00011022	0.69609	0.0106008	0.00993899	-0.000758166	0.0094105
cg07101926	3	110155562	GUCA1C	NA	0.947448	0.946236	-0.000978594	0.696098	0.942472	0.945551	0.00325908	0.204616
cg21147077	3	28591851	NA	Island	0.0171148	0.0167428	-0.000177694	0.6961	0.0181663	0.0168926	-0.000696308	0.275102
cg06010324	7	5307062	SLC29A4;SLC29A4	N_Shore	0.908686	0.909628	0.000580526	0.696107	0.906584	0.909574	0.00181668	0.247915
cg13537416	19	49131274	NA	Island	0.0656402	0.0659639	0.00047257	0.69611	0.0683689	0.0661308	0.0010025	0.427509
cg01198338	19	53915065	MAMSTR	Island	0.896554	0.898474	-0.000807266	0.696114	0.898755	0.898367	0.000682072	0.744697
cg05676400	12	8993476	M6PR;M6PR	Island	0.0096571	0.00997848	0.000107054	0.696114	0.0105044	0.0100356	-0.000541185	0.0570257
cg18869840	2	200726997	NA	NA	0.00785671	0.00786282	-0.000170843	0.696116	0.00896587	0.00754332	-0.00143842	0.0131094
cg16636944	9	125174990	CRB2	N_Shore	0.473316	0.478836	0.00299723	0.696128	0.491755	0.507021	0.00837083	0.294133
cg27002271	19	46574482	TMEM91;TMEM91;TMEM91;TMEM91;TMEM91;TMEM91;TMEM91;TMEM91;TMEM91;TMEM91	Island	0.00952266	0.0100039	0.000379463	0.696129	0.00791728	0.00771925	0.000116155	0.895902
cg21470387	5	904183	ZDHHC11	S_Shelf	0.893263	0.898361	0.00105638	0.696132	0.880708	0.885502	0.00162066	0.597547
cg23065913	2	3301522	TSSC1	S_Shore	0.952644	0.952743	0.000295966	0.696139	0.951253	0.952168	0.00117271	0.122355
cg27477148	5	1805840	NA	NA	0.963836	0.965583	0.000394072	0.696145	0.961279	0.964667	0.00176896	0.0901341
cg19275895	1	210897018	NA	NA	0.271171	0.263483	-0.00261543	0.696146	0.303917	0.289632	-0.00689596	0.296915
cg22734397	7	73146554	LIMK1	NA	0.053867	0.0535046	0.000565761	0.696146	0.0655788	0.057772	-0.00590178	0.00034157
cg01002313	10	73517969	SPOCK2;SPOCK2	Island	0.0160832	0.016116	-0.000119324	0.696147	0.0163655	0.0162582	3.49379e-05	0.918241
cg15043989	5	59225406	PDE4D;PDE4D	Island	0.0148132	0.0143794	-0.000205657	0.696158	0.0180316	0.0164721	-0.000912424	0.258325
cg05362168	4	39205909	UGDH	Island	0.0154282	0.0154736	-0.000154533	0.696162	0.0162008	0.0149061	-0.00143689	0.000211682
cg02463911	11	113081903	TMPRSS5	NA	0.93285	0.932401	-0.000552696	0.696168	0.935102	0.93561	0.000514724	0.716478
cg03004330	6	33980815	NA	NA	0.470724	0.464327	-0.00340823	0.696172	0.486976	0.477162	-0.00218722	0.795901
cg04867491	13	102224287	C13orf27	Island	0.00763857	0.00791595	7.87023e-05	0.696173	0.00784335	0.00795983	5.08761e-05	0.792697
cg08604596	6	32242288	EGFL8	N_Shore	0.982199	0.982575	0.000129084	0.696175	0.982014	0.982303	0.000181102	0.592017
cg23097155	11	129498752	APLP2;APLP2;APLP2;APLP2;APLP2;APLP2	Island	0.945022	0.944974	0.000321937	0.696182	0.944741	0.945541	0.00122633	0.167012
cg24615945	10	104201751	C10orf95	S_Shore	0.894249	0.895352	0.000828115	0.696187	0.897554	0.89865	0.000880874	0.687711
cg17719053	20	25513879	NINL	Island	0.00624068	0.00647261	6.69813e-05	0.696187	0.00676431	0.00630778	-0.000498671	0.00653958
cg03935455	11	67507739	NA	NA	0.830745	0.832286	0.00125817	0.696188	0.815423	0.824426	0.00814087	0.0111993
cg20413923	17	76753468	LOC388428;AATK	N_Shore	0.623207	0.631508	0.0014535	0.696191	0.59672	0.607438	0.00324781	0.411626
cg22609342	1	26729161	RPS6KA1	Island	0.0059721	0.00602334	-6.76153e-05	0.696199	0.00651043	0.00625689	-0.00025992	0.232867
cg04201744	15	41410270	ADAL;LCMT2;ADAL;ADAL;ADAL	S_Shore	0.00618917	0.0060957	-5.1767e-05	0.6962	0.0067976	0.00630485	-0.000372922	0.0106367
cg12428422	8	55097611	TCEA1;TCEA1	Island	0.0298733	0.0305278	0.000196901	0.696205	0.030215	0.0299714	-0.000580519	0.206798
cg14522815	15	88256803	C15orf38	Island	0.0113505	0.0116448	9.71218e-05	0.696205	0.0116178	0.011629	-0.000126913	0.630524
cg03885271	3	124268781	PDIA5;PDIA5	Island	0.0156715	0.0159344	-0.000178971	0.696208	0.0169762	0.0157643	-0.00125151	0.00657493
cg10329579	6	28328043	ZKSCAN4	S_Shore	0.0411753	0.0398809	-0.000329432	0.696213	0.041245	0.0403239	0.000323712	0.735435
cg07718813	10	102975939	NA	Island	0.131699	0.129893	0.000896596	0.696217	0.158247	0.154208	-0.000358644	0.88202
cg11503833	11	421774	ANO9	Island	0.955995	0.956594	-0.000276839	0.696218	0.955313	0.956654	0.00119647	0.104191
cg16452329	7	156916796	NA	NA	0.981856	0.983232	0.000330887	0.696222	0.982957	0.985336	0.00136988	0.0264186
cg04023526	20	34603300	MYL9;MYL9	S_Shore	0.0133863	0.0129344	-0.000617306	0.696226	0.0133783	0.0124962	-0.000877632	0.561944
cg26958174	15	39310385	CHP;EXD1	Island	0.00774562	0.00803745	9.08111e-05	0.696229	0.00813053	0.0078665	-0.000255679	0.267564
cg03928539	2	3732409	NA	S_Shelf	0.849776	0.855083	-0.00131316	0.69624	0.825121	0.833765	0.00138081	0.719964
cg24224803	19	8307884	KANK3	S_Shore	0.957103	0.957113	-0.000321225	0.696257	0.956231	0.956006	-0.000498431	0.557509
cg17474650	13	109935258	COL4A2	NA	0.951006	0.951159	-0.0003872	0.69627	0.947427	0.949249	0.00116929	0.263798
cg26791126	2	187219780	ITGAV;ITGAV;ITGAV	NA	0.97248	0.972096	-0.000486642	0.696274	0.971071	0.972041	0.000798118	0.510551
cg00022997	5	146869468	NA	Island	0.0048345	0.00453425	-0.000117161	0.696279	0.00491568	0.00412566	-0.000578179	0.0847971
cg06620972	12	121824695	CCDC62;CCDC62;CCDC62	NA	0.0128331	0.0132465	0.000145474	0.69628	0.0140547	0.0128559	-0.00128995	0.00063125
cg26235861	6	132764114	MOXD1	Island	0.00879763	0.00869014	-7.71664e-05	0.696281	0.00936305	0.00886562	-0.000496815	0.011698
cg03932039	7	128481902	LOC286016;TNPO3	Island	0.201291	0.196385	-0.000911952	0.696283	0.206438	0.197491	-0.006159	0.00591975
cg09098707	7	150414065	AGAP3;AGAP3	Island	0.0291487	0.0299207	0.000169838	0.696284	0.028702	0.0294364	0.000366744	0.415019
cg12684744	19	47507885	TMEM145	N_Shore	0.892429	0.895251	0.000679899	0.696287	0.885503	0.883675	-0.00431901	0.0245796
cg07902983	13	113102287	NA	N_Shore	0.963338	0.962228	-0.000644001	0.69629	0.961107	0.961597	0.000956092	0.528986
cg21776682	10	101426810	ENTPD7	NA	0.41015	0.405847	0.00477612	0.696291	0.451835	0.431414	-0.0121191	0.300012
cg07714420	15	70399621	BRUNOL6	Island	0.0122319	0.0123048	-0.000105546	0.696292	0.0129858	0.0127357	-0.000118099	0.656966
cg07865600	2	237571427	NA	NA	0.974146	0.97342	-0.000358056	0.696293	0.97321	0.973323	0.000341966	0.720655
cg08027943	2	121704135	TFCP2L1	S_Shelf	0.95517	0.955515	0.000298687	0.696304	0.955233	0.954937	-0.000227112	0.787817
cg13598193	2	86216446	SNORD94;PTCD3	NA	0.734551	0.735805	0.00182567	0.696308	0.728039	0.728988	0.00941969	0.0303588
cg11278602	12	3460130	NA	NA	0.71635	0.722055	0.0015477	0.696315	0.695684	0.705892	0.00374499	0.385582
cg09670263	19	56016277	KLK1	S_Shelf	0.0675059	0.0674822	-0.000497261	0.696318	0.0671423	0.0700991	0.00281116	0.0235805
cg08359192	9	5408779	C9orf46	NA	0.979551	0.979189	0.000169531	0.696324	0.977976	0.978362	0.00104043	0.0903038
cg24466100	7	770465	HEATR2	N_Shelf	0.979616	0.979349	-0.000225891	0.696336	0.978273	0.978826	0.000602267	0.335492
cg20255456	10	3205966	PITRM1	S_Shore	0.890177	0.892899	0.000813894	0.696339	0.890001	0.893093	0.00208268	0.322408
cg19621411	17	78645422	METRNL	Island	0.979462	0.979834	0.000127262	0.696341	0.979243	0.979443	4.51296e-05	0.891142
cg07121340	17	7531664	WRAP53;TP53;WRAP53;TP53;WRAP53;TP53;TP53;WRAP53	N_Shore	0.105687	0.106944	-0.000701707	0.696341	0.10592	0.107468	0.0032772	0.0728083
cg19569551	13	74914969	TBC1D4	NA	0.98067	0.980261	-0.000197479	0.696342	0.979773	0.97951	-3.61322e-05	0.946348
cg05040210	16	482601	RAB11FIP3;RAB11FIP3	NA	0.979624	0.980171	0.000185163	0.696343	0.97896	0.979587	0.000240031	0.631594
cg14405592	17	45910564	RSAD1	N_Shore	0.834437	0.83684	-0.000986794	0.696344	0.816259	0.821236	0.000433822	0.868284
cg27011829	4	187713537	MTNR1A	Island	0.010776	0.0104126	-0.000267069	0.696344	0.0102262	0.00870875	-0.00148897	0.00252476
cg24115922	3	32417233	CMTM7;CMTM7	N_Shore	0.724837	0.726393	0.00103001	0.696345	0.72488	0.729625	0.00375584	0.1785
cg06051411	6	142806711	GPR126;GPR126;GPR126;GPR126	NA	0.969381	0.96957	0.00028188	0.696347	0.969569	0.969216	-0.000542217	0.421917
cg02424103	1	2053735	PRKCZ;PRKCZ;PRKCZ	Island	0.410578	0.407768	-0.00261043	0.696352	0.431226	0.424472	-0.00537822	0.389512
cg24957532	2	219826517	TUBA4B;TUBA4A	Island	0.00523186	0.00516336	-4.45149e-05	0.696352	0.00555318	0.00506297	-0.000384092	0.00123933
cg09460563	3	9961482	CRELD1;CRELD1;CRELD1	N_Shore	0.976554	0.976321	-0.000394438	0.696359	0.976107	0.976036	-5.21831e-05	0.957457
cg00392540	2	10102101	KLF11	Island	0.737544	0.744364	0.00324248	0.696361	0.7313	0.736653	0.00138269	0.86538
cg00789347	17	36347465	KRT23	NA	0.758774	0.763694	-0.0015484	0.696366	0.732612	0.739086	0.000853503	0.834326
cg25116789	4	190360600	NA	NA	0.00678125	0.00679964	9.07298e-05	0.696367	0.00716238	0.00667244	-0.000293175	0.130481
cg26471790	4	122904353	TMEM155;LOC100192379	N_Shore	0.974194	0.973954	0.000240719	0.696374	0.972753	0.973597	0.00103534	0.105004
cg08392212	14	32478152	NPAS3;NPAS3;NPAS3;NPAS3	NA	0.126835	0.122041	-0.00128009	0.696374	0.135263	0.119065	-0.0146774	7.13488e-06
cg01707361	7	91037578	NA	NA	0.825968	0.833006	-0.00143753	0.696383	0.795475	0.80005	-0.0048283	0.201768
cg01164344	4	8481280	ACOX3;ACOX3	Island	0.0377628	0.0383367	-0.000201899	0.696386	0.0373587	0.0384013	0.000580113	0.289023
cg07053964	15	82998352	WDR73	Island	0.00698995	0.00708687	6.4612e-05	0.696399	0.00724784	0.00690293	-0.000286099	0.101513
cg12840024	1	21708720	ALPL	Island	0.00595959	0.00571794	-8.18476e-05	0.69641	0.00696947	0.00640724	-0.000328788	0.396281
cg15902350	1	45730043	TESK2	S_Shore	0.01415	0.0144754	0.000142307	0.696414	0.0152337	0.0148448	-0.000104528	0.787867
cg02998129	7	2248710	FTSJ2;NUDT1;NUDT1;NUDT1;NUDT1;NUDT1;NUDT1;NUDT1	S_Shore	0.047016	0.0471673	-0.00024917	0.696416	0.0465096	0.0462619	0.000337096	0.627438
cg16725984	17	76995110	BAHCC1	Island	0.64191	0.632464	-0.00390577	0.696417	0.681072	0.672442	-0.00361774	0.695097
cg23617193	5	2780758	NA	NA	0.799477	0.802166	-0.0014644	0.696418	0.784935	0.793214	0.00385151	0.319129
cg02618553	7	73306675	RFC2;RFC2	Island	0.0101202	0.0102085	6.99528e-05	0.696421	0.0104757	0.0102125	-0.000279738	0.131641
cg06528645	22	29548709	OSBP2	Island	0.0136872	0.0133591	-0.000127467	0.696436	0.013549	0.0127985	-0.000382281	0.199666
cg12664770	4	6741603	NA	NA	0.0257105	0.0260904	0.000180484	0.69644	0.0272729	0.026406	-0.000668455	0.148356
cg21805118	11	65768475	PACS1	NA	0.962828	0.963136	0.000262638	0.696443	0.961862	0.963147	0.000962934	0.218239
cg15160514	6	29562651	MAS1L	NA	0.157346	0.15325	0.00171669	0.696446	0.177959	0.165175	-0.00539427	0.226363
cg05382012	22	36100890	ELFN2	Island	0.866522	0.865811	-0.000487252	0.696454	0.86484	0.866653	0.00180918	0.124526
cg26788834	1	26311475	PDIK1L;PDIK1L;PDIK1L	Island	0.0827526	0.0814459	-0.000484009	0.696464	0.0857037	0.0833192	-0.000646465	0.599843
cg02371363	14	93709782	PPP4R4;PPP4R4	N_Shore	0.0146286	0.0143557	-0.000185993	0.696466	0.0145461	0.0149861	0.000748712	0.0547524
cg24138325	16	69823442	HYDIN;HYDIN	S_Shore	0.947234	0.947555	0.000485318	0.696472	0.947238	0.947628	0.000294408	0.805068
cg09278623	17	78574864	B3GNTL1	N_Shore	0.584501	0.582605	0.00188123	0.696474	0.602118	0.594929	-0.00412236	0.384401
cg05314124	9	139520514	PNPLA7;PNPLA7	N_Shore	0.972047	0.972193	0.000465212	0.696476	0.972724	0.972883	0.000686276	0.392017
cg09572106	12	48636566	AQP2	S_Shore	0.310077	0.305185	0.00325035	0.696482	0.353467	0.337019	-0.00499147	0.553244
cg15232450	19	13126338	IER2	N_Shore	0.0101729	0.010357	0.000110334	0.696489	0.0110011	0.0100554	-0.000897797	0.00187807
cg06330618	17	78475585	TBCD	NA	0.970136	0.970094	-0.000228942	0.696493	0.970002	0.969603	-0.000233912	0.692838
cg07563943	7	150760196	CRYGN	Island	0.974375	0.974918	0.000155978	0.696499	0.974561	0.974644	-0.000145241	0.722161
cg03111498	9	128662193	ZBTB34	N_Shore	0.0113335	0.0115666	0.0001148	0.696507	0.0129884	0.0124943	-0.000230851	0.491283
cg27644254	8	57521968	PENK;PENK	Island	0.0204409	0.0206595	-0.00014146	0.696509	0.0207519	0.021092	0.000287275	0.445306
cg05270938	16	29994532	PPP4C	N_Shore	0.011136	0.0113277	-0.000121809	0.69651	0.0118786	0.0113393	-0.000982551	0.00118731
cg15602037	16	88525390	TUBB3	N_Shelf	0.975653	0.976608	0.000418004	0.696512	0.978365	0.979793	0.00116874	0.00801288
cg15860193	4	171185337	MFAP3L	Island	0.0450972	0.0451808	-0.000338421	0.696516	0.0460539	0.0455921	0.000509724	0.56454
cg00994032	12	130078509	GPR133	NA	0.970309	0.970457	-0.000233574	0.696516	0.970049	0.970525	0.000568533	0.319514
cg14737571	16	83715386	NA	Island	0.839635	0.841448	-0.00151849	0.696517	0.807681	0.815718	0.00292944	0.49759
cg06297194	2	217206135	IGFBP2	Island	0.00796893	0.0083563	7.1439e-05	0.696517	0.00816444	0.00804519	-0.000109845	0.548459
cg27289137	6	137577938	IFNGR1	N_Shelf	0.794235	0.79986	-0.00172992	0.696526	0.764958	0.772089	-0.00119405	0.798945
cg01870456	22	36333153	GGA1;GGA1;GGA1	N_Shore	0.0139298	0.0141526	7.27989e-05	0.69653	0.0141653	0.0141237	-0.000118516	0.539854
cg25453625	16	66856479	SLC7A6;SLC7A6	Island	0.0140726	0.0144219	0.000125486	0.696538	0.0157747	0.0148805	-0.000811821	0.0247586
cg09836827	15	39556768	RTF1	NA	0.977703	0.977853	-0.000165887	0.696547	0.977209	0.977788	0.000362415	0.411031
cg13637731	11	2354099	CD81	N_Shore	0.981424	0.981507	-0.000133703	0.69655	0.980902	0.981495	0.00034796	0.329452
cg12435792	17	52346408	TRIM25	Island	0.0102513	0.0101626	-6.91859e-05	0.696552	0.0104745	0.0101305	-0.000213641	0.280991
cg12392857	11	67645638	CHKA;CHKA	Island	0.00998898	0.0093208	-0.000156264	0.696555	0.0108644	0.00946201	-0.000834787	0.125762
cg07164201	8	8897875	ERI1;ERI1	Island	0.0217352	0.0206754	-0.000235887	0.69656	0.0242035	0.0209782	-0.00265873	0.000325281
cg07493324	2	224530179	MRPL44	Island	0.00371823	0.00365492	-3.7805e-05	0.696578	0.0039452	0.0036733	-0.00020004	0.0584945
cg21953891	3	12024691	SYN2;SYN2	S_Shelf	0.955842	0.954975	-0.00041374	0.69658	0.954223	0.953849	-0.000308226	0.771434
cg00488514	15	58086022	NA	S_Shore	0.0328462	0.0333838	-0.000337002	0.696581	0.0344575	0.032783	-0.00253403	0.00293188
cg24634333	6	31204168	PSORS1C1	NA	0.0244902	0.0245047	-0.000448288	0.696581	0.0223846	0.0234021	0.00103018	0.32796
cg22967396	11	122149199	UBASH3B	NA	0.970231	0.971564	0.000556011	0.696589	0.967391	0.970141	0.00202045	0.184491
cg08872891	1	75241697	NA	NA	0.875799	0.881804	0.00102587	0.696595	0.860143	0.864555	-0.00149266	0.588763
cg08879241	4	107457440	TBCK;AIMP1;TBCK;AIMP1;TBCK;AIMP1;TBCK	NA	0.00485417	0.00482998	-5.7118e-05	0.696595	0.00565082	0.00496026	-0.000631441	3.79296e-05
cg25591301	10	99329726	ANKRD2;ANKRD2	S_Shore	0.970161	0.970867	0.000199676	0.696596	0.97006	0.97015	-0.000244488	0.625373
cg26831562	3	180548526	MFN1	Island	0.0202641	0.0207828	0.000155086	0.696596	0.0211178	0.0208298	-0.00059141	0.170422
cg23112192	13	112689412	MCF2L;MCF2L	NA	0.923199	0.924311	0.000560519	0.696597	0.925346	0.924655	-0.00167011	0.232557
cg05679397	14	54025580	GMFB	Island	0.00659484	0.00625008	-0.00012464	0.696597	0.00718009	0.00635429	-0.000472328	0.220382
cg08247289	3	53891452	ACTR8	S_Shore	0.00541365	0.00543499	-6.10164e-05	0.696597	0.00580831	0.00543575	-0.000288533	0.0770549
cg09302724	2	171493725	GORASP2	Island	0.0110599	0.0110363	0.000115511	0.696599	0.0118366	0.0110161	-0.000507896	0.0896478
cg25384247	11	1177530	NA	N_Shore	0.637946	0.640623	-0.00161566	0.696603	0.61499	0.618878	-0.000514293	0.90562
cg00982519	14	91466612	FBLN5	NA	0.791805	0.79307	0.000957022	0.696606	0.802239	0.806004	0.00341181	0.183456
cg24858417	16	1280363	NA	NA	0.0277375	0.0269709	-0.00027924	0.696608	0.0348145	0.0330175	-0.00084005	0.307327
cg16903174	5	37870607	GDNF;GDNF;GDNF	Island	0.327518	0.328308	0.00241279	0.696612	0.364294	0.352068	-0.00773708	0.190425
cg22960901	3	173361012	FNDC3B;FNDC3B	NA	0.247896	0.237617	-0.00291058	0.696614	0.272318	0.25194	-0.0108863	0.133541
cg16508600	20	17156584	PCSK2	Island	0.0363799	0.0361834	-0.000295	0.696616	0.0395667	0.0384553	4.03807e-05	0.955113
cg04629189	12	100195683	NA	N_Shelf	0.912234	0.912958	-0.00133875	0.696619	0.899198	0.903844	0.00179996	0.625457
cg19486023	19	19832862	NA	Island	0.0870234	0.0880414	0.000864285	0.69662	0.0865289	0.086178	-0.000311484	0.881793
cg08750807	20	33463586	UQCC;UQCC	NA	0.291053	0.296924	0.00141523	0.696623	0.285627	0.291339	-0.00126693	0.725937
cg10490099	11	6418686	HPX	NA	0.978987	0.979354	0.000169273	0.696623	0.978221	0.97905	0.000777954	0.0795426
cg22963791	14	28313155	C14orf23;C14orf23	Island	0.00965682	0.00947604	-0.00010007	0.696627	0.010561	0.0100447	-0.000332969	0.260062
cg25689129	16	80175239	CMIP;CMIP	NA	0.739406	0.744622	-0.00163871	0.696628	0.712145	0.72088	0.0010599	0.803488
cg18202765	15	23064623	SNORD115-48;HBII-52-46	NA	0.0836834	0.0845878	0.00118199	0.696629	0.0862006	0.0891846	0.00349338	0.233087
cg25598319	7	27111120	NA	N_Shore	0.686765	0.692434	-0.00226298	0.696646	0.656501	0.662848	-0.00115464	0.8504
cg23598115	8	125335839	NA	NA	0.965777	0.967138	0.00037177	0.696648	0.966127	0.967527	0.000187237	0.825009
cg15901594	19	9986043	RDH8	S_Shelf	0.324731	0.330919	0.00190814	0.696653	0.300048	0.315427	0.0100443	0.0376763
cg04471375	3	53169768	PRKCD;PRKCD	Island	0.00267655	0.00271732	2.70715e-05	0.696656	0.00281256	0.00269528	-8.01224e-05	0.245521
cg11481582	6	30820261	IER3	Island	0.0153932	0.0155251	0.000157802	0.696656	0.016769	0.015724	-0.00113345	0.00456591
cg15579095	13	113065039	GRTP1	N_Shore	0.700322	0.701453	-0.000831646	0.696658	0.700602	0.700669	-0.00146908	0.482483
cg26551897	19	14501100	MIR639;TECR	Island	0.232769	0.224922	-0.00108769	0.696666	0.228693	0.224284	-0.00112693	0.682696
cg09656389	17	75976902	RNF213;LOC100294362	NA	0.965788	0.96677	0.000978395	0.696668	0.965257	0.966941	0.00147397	0.549985
cg24046884	6	32047301	STK19;STK19;DOM3Z;STK19	N_Shore	0.372756	0.371867	-0.00149695	0.696671	0.370772	0.372621	0.00207077	0.596369
cg07731871	6	32205812	FKBPL	Island	0.00832603	0.00844212	8.89383e-05	0.696671	0.00905587	0.00871361	-0.000236603	0.351253
cg15438207	13	106018664	ARGLU1	Island	0.00584272	0.00580183	-6.41588e-05	0.696679	0.00620444	0.00578859	-0.000366514	0.0211008
cg09003973	7	155718796	NA	NA	0.955528	0.955339	-0.000339262	0.696682	0.954218	0.954715	0.000679728	0.43221
cg17092096	22	45448222	GRAMD4	Island	0.977397	0.977498	-0.000186116	0.696689	0.977385	0.978042	0.000528089	0.232154
cg10557578	8	142259592	DENND3	NA	0.975318	0.974739	-0.000294652	0.696689	0.974334	0.974502	0.000252412	0.719912
cg03462940	5	159671494	CCNJL	Island	0.016149	0.0166849	0.000194716	0.696697	0.0160383	0.0160207	-0.000437496	0.377542
cg06416034	13	111886153	NA	NA	0.972487	0.973332	0.000519236	0.696701	0.971776	0.973481	0.0013179	0.316547
cg01774111	13	109834882	COL4A2	N_Shore	0.928998	0.930631	0.00052297	0.696704	0.927398	0.931364	0.00433308	0.00104807
cg07659053	2	241055942	GPC1	S_Shelf	0.906832	0.908361	-0.000629304	0.696706	0.899763	0.903711	0.0016579	0.288132
cg21407196	9	136358109	RXRA	N_Shore	0.0219015	0.0218539	-0.000184827	0.696708	0.0213147	0.0221704	0.000746896	0.145923
cg03180552	1	153099159	KCNN3;KCNN3	NA	0.773564	0.775025	-0.00215576	0.69671	0.779535	0.783405	0.00281386	0.578862
cg11037918	14	76565425	C14orf4	S_Shore	0.592454	0.59871	-0.00195271	0.696713	0.556408	0.567595	0.00175045	0.741727
cg24957609	4	87070435	ARHGAP24;ARHGAP24;ARHGAP24	NA	0.267644	0.261302	-0.00246642	0.696714	0.30985	0.289322	-0.0139605	0.0260603
cg25922105	17	39556737	HDAC5;HDAC5	Island	0.026625	0.0270758	0.000180903	0.696715	0.0282664	0.0279614	0.000180477	0.766867
cg01029592	12	3210667	TSPAN9;TSPAN9	NA	0.96677	0.96714	0.000414066	0.696715	0.965829	0.967752	0.00189806	0.067758
cg24360993	7	51666204	NA	NA	0.967674	0.968682	0.000213822	0.696718	0.968265	0.968369	-0.000121681	0.826173
cg16640865	11	71459242	NUMA1	NA	0.968278	0.969008	0.000208698	0.696718	0.967452	0.967478	-0.000349264	0.528874
cg03164969	13	95924732	HS6ST3	NA	0.934244	0.932638	-0.000786753	0.69672	0.93257	0.934066	0.00203788	0.286801
cg08353915	17	15078029	PMP22;PMP22;PMP22	NA	0.962776	0.96391	0.000428299	0.696721	0.963885	0.965189	0.00094514	0.132732
cg00187299	16	30289388	TBC1D10B	Island	0.0323931	0.0320975	-0.000222058	0.696721	0.0342018	0.0335392	-0.000383752	0.510816
cg24432078	5	58370433	PDE4D;PDE4D;PDE4D	N_Shore	0.0470785	0.0455051	-0.000518313	0.696725	0.0570921	0.0538843	-0.00146419	0.303029
cg18861140	10	641119	DIP2C	N_Shore	0.932002	0.930008	-0.000729759	0.696726	0.93251	0.930307	-0.00152035	0.435715
cg02067232	8	144529212	RHPN1	N_Shelf	0.90598	0.90731	-0.000633945	0.69673	0.898165	0.901257	0.0015478	0.366841
cg09481866	4	146622390	SMAD1;SMAD1	Island	0.0077669	0.00726149	-0.000274357	0.696732	0.00822561	0.00715436	-0.000847108	0.267024
cg04729371	20	1394937	NSFL1C;NSFL1C;NSFL1C	Island	0.0083686	0.00835426	-9.28675e-05	0.696735	0.00873491	0.00817285	-0.000558457	0.0135788
cg06372151	19	46637824	ATP5SL;ATP5SL;ATP5SL;ATP5SL;ATP5SL;ATP5SL;ATP5SL	S_Shore	0.00676117	0.00668305	-8.45393e-05	0.696739	0.00727609	0.00645536	-0.000706023	0.000638125
cg10896683	3	185526099	EIF4G1;EIF4G1;SNORD66;EIF4G1;EIF4G1;EIF4G1	N_Shore	0.926556	0.927256	0.000380962	0.69674	0.928413	0.929542	0.0014689	0.12585
cg03216729	3	20550517	NA	NA	0.91746	0.917832	0.00101813	0.696742	0.918878	0.916403	-0.00196141	0.423625
cg05674036	11	2882998	SLC22A18;SLC22A18;SLC22A18AS	N_Shelf	0.955212	0.954304	-0.00048522	0.696745	0.95286	0.953485	0.00124294	0.327155
cg20919680	5	59747107	PDE4D	NA	0.981317	0.980706	-0.000235344	0.696745	0.980144	0.98021	0.000179188	0.789133
cg07306737	4	90447950	GPRIN3;GPRIN3	Island	0.0155767	0.0155323	-0.000125207	0.696747	0.0154209	0.0154607	0.000146622	0.670157
cg16603059	10	95743818	PLCE1;PLCE1	Island	0.0642034	0.0634232	-0.000433355	0.696753	0.0635729	0.062032	-0.0020059	0.0614571
cg03949284	17	387142	VPS53;VPS53	NA	0.836129	0.833206	-0.00143741	0.696763	0.829646	0.828448	-0.000608959	0.885633
cg19797308	7	1940099	MAD1L1;MAD1L1;MAD1L1	N_Shelf	0.897445	0.899427	0.000708132	0.696763	0.899254	0.899534	-0.00107159	0.561465
cg20533530	9	138378895	CARD9;CARD9;DNLZ	Island	0.748695	0.75545	0.00160649	0.696764	0.732415	0.737979	0.00132726	0.745822
cg16084872	17	32380976	AATF	S_Shore	0.0421789	0.040866	-0.000584482	0.696764	0.0612727	0.053865	-0.00442504	0.0338228
cg20773956	12	55323924	ATP5B;SNORD59B	N_Shore	0.929275	0.931558	0.000623074	0.696767	0.915831	0.924091	0.00598865	0.00101166
cg02947424	2	130844190	PTPN18;PTPN18	N_Shore	0.957914	0.958553	0.000277014	0.696768	0.957622	0.959164	0.00143122	0.0391424
cg08518101	4	124646645	NA	S_Shore	0.0305579	0.0297348	-0.000325755	0.696777	0.0308939	0.0315353	0.00139749	0.0944498
cg24144440	5	172593602	NKX2-5;NKX2-5;NKX2-5	Island	0.0411284	0.0412728	-0.000272304	0.69678	0.0430226	0.0426156	0.000389849	0.600824
cg10883266	3	133236812	CPNE4	Island	0.0117408	0.0114901	-0.000133591	0.69678	0.0134398	0.0121157	-0.00101662	0.00887156
cg08861115	3	14141503	TMEM43;CHCHD4;CHCHD4;TMEM43	Island	0.00777421	0.00782584	7.4742e-05	0.696782	0.00789801	0.00784511	5.19952e-05	0.776604
cg24335868	7	152345804	NA	NA	0.918783	0.919364	-0.000503737	0.696785	0.918573	0.920021	0.000389578	0.766989
cg01567771	5	177878726	COL23A1	Island	0.979117	0.979042	-0.000184094	0.696787	0.978376	0.979008	0.000595729	0.187502
cg21142349	19	59664356	LENG8	Island	0.978952	0.978751	0.000150738	0.696792	0.97842	0.9786	0.000281526	0.476387
cg10949773	13	111118826	NA	Island	0.92789	0.930089	0.000503999	0.696796	0.9225	0.924572	0.000692802	0.607417
cg26636312	11	397180	SIGIRR;SIGIRR;SIGIRR	Island	0.119038	0.116232	0.00128802	0.696804	0.12459	0.115033	-0.00709928	0.0391707
cg18645316	13	21393149	NA	NA	0.980375	0.981228	0.000192846	0.696808	0.978932	0.980729	0.0012479	0.054933
cg05596517	10	131647685	EBF3	Island	0.0337387	0.0336345	0.000260083	0.696814	0.0347354	0.0331848	-0.00107897	0.0653829
cg13941374	17	34084951	C17orf96	Island	0.00486158	0.00441847	-9.07935e-05	0.696822	0.0053045	0.00445781	-0.000443012	0.176013
cg09902641	17	14185222	HS3ST3B1	N_Shelf	0.219833	0.216538	0.0019329	0.696828	0.254574	0.243604	-0.00416811	0.417289
cg21402417	7	2530004	LFNG;LFNG;LFNG;LFNG	N_Shore	0.0144271	0.0145856	0.000116786	0.69683	0.0150716	0.0150412	2.46704e-05	0.941947
cg16324633	6	103049655	NA	NA	0.962151	0.962992	0.000249335	0.696831	0.962723	0.963443	0.000155055	0.799047
cg07195197	13	105448226	NA	NA	0.977286	0.977664	0.000172422	0.696832	0.976472	0.977063	0.000315274	0.507082
cg00678398	9	130719981	LRRC8A;LRRC8A;LRRC8A	NA	0.968977	0.969806	-0.000290261	0.696832	0.966191	0.966852	-0.000161587	0.848094
cg00599463	7	75452621	POR	NA	0.865139	0.866846	-0.000773811	0.696848	0.85653	0.859026	0.000136102	0.946323
cg26380819	17	7086606	GABARAP	Island	0.00397182	0.00404552	4.72605e-05	0.696849	0.00424899	0.00400615	-0.000218131	0.066357
cg05775517	6	31753656	LY6G5C	N_Shelf	0.957278	0.957391	-0.000300614	0.69685	0.9563	0.957421	0.000905418	0.276542
cg01569827	4	64449805	NA	NA	0.505362	0.507255	0.00150635	0.696853	0.492254	0.49816	0.00532498	0.174749
cg14363127	16	30570225	PRR14	Island	0.00464502	0.00464678	4.20804e-05	0.696853	0.00482532	0.00460135	-0.000177129	0.119804
cg16857428	13	28003493	NA	Island	0.0111004	0.0109155	-9.55011e-05	0.696857	0.0113365	0.0110524	-0.000161356	0.535633
cg03985168	7	150495818	GBX1	Island	0.00728607	0.00735385	0.00022228	0.69686	0.0128474	0.0117686	-0.000373157	0.705803
cg14333565	14	23873743	ADCY4	Island	0.0283358	0.0286427	0.000176988	0.696861	0.0291174	0.0286458	-0.000573018	0.219511
cg22808633	8	146249162	C8orf33	Island	0.19073	0.184809	-0.001047	0.69687	0.18855	0.186287	0.000551613	0.842272
cg00352195	20	36497473	LOC388796;SNORA71D;LOC388796	Island	0.0357989	0.0358162	0.00033711	0.696872	0.0373963	0.0363607	-0.00119176	0.138329
cg08288818	19	47155530	RABAC1	Island	0.00983834	0.0097558	-0.000131349	0.696874	0.0103688	0.00933626	-0.00103312	0.000791917
cg00372169	7	92510814	NA	Island	0.382106	0.388583	0.00165497	0.696879	0.367525	0.371419	-0.00160188	0.711769
cg06454326	6	14244607	CD83;CD83	NA	0.308079	0.301466	0.00290404	0.696881	0.342479	0.323088	-0.00811152	0.272953
cg00648274	19	7618354	STXBP2;STXBP2	Island	0.965712	0.965047	-0.0004949	0.696887	0.965587	0.96761	0.00233087	0.00860432
cg19541865	17	21456386	NA	NA	0.962004	0.962481	0.000314002	0.696895	0.961423	0.961894	0.000343024	0.630798
cg05411171	6	31699516	BAT2	S_Shelf	0.966744	0.966968	0.000232719	0.696901	0.965772	0.96707	0.00126611	0.0410926
cg01991234	1	24702042	RCAN3;RCAN3	Island	0.018861	0.0184319	-0.00025338	0.696901	0.0204891	0.0189369	-0.00156471	0.0504853
cg03605773	12	12919305	RPL13AP20	NA	0.965863	0.966274	0.000268484	0.696902	0.96645	0.965882	-0.00052922	0.409363
cg09871679	10	71861692	NA	NA	0.00335257	0.00347363	5.93603e-05	0.696902	0.00378753	0.00338938	-0.000442542	0.000523681
cg18302786	17	4832411	INCA1;INCA1;CAMTA2;CAMTA2;CAMTA2;INCA1;CAMTA2;INCA1	S_Shore	0.0236036	0.024115	0.000230346	0.696905	0.0244568	0.0250717	0.000814157	0.204146
cg19203800	14	74536893	NA	N_Shelf	0.963281	0.964173	-0.000318086	0.696911	0.961923	0.963842	0.000714053	0.386241
cg01527394	14	99945538	WDR25;WDR25	NA	0.916519	0.917341	-0.000565457	0.696916	0.912615	0.91331	-0.000765871	0.617657
cg19651128	1	43692848	HYI	S_Shore	0.0164978	0.0164791	0.000244248	0.696918	0.0167654	0.0166842	0.000319116	0.585373
cg27214856	6	71723826	B3GAT2	Island	0.00814914	0.00822392	9.42808e-05	0.696924	0.00898019	0.0086059	-0.000330887	0.17654
cg01771213	6	74136056	OOEP	N_Shore	0.950363	0.949904	-0.000343896	0.696937	0.948885	0.950566	0.00148605	0.0893616
cg12234374	8	121286191	COL14A1	NA	0.71767	0.721691	-0.00162458	0.696941	0.689309	0.697869	0.00210746	0.62271
cg24405664	10	62163071	NA	Island	0.0195817	0.0195048	-0.000190233	0.696942	0.020645	0.0192345	-0.00141701	0.00471643
cg10744297	7	151157892	PRKAG2	NA	0.898292	0.900868	0.000986266	0.696944	0.892265	0.895969	0.00269101	0.35699
cg06535749	3	135852736	KY	Island	0.0295975	0.029901	0.000200316	0.696945	0.0293685	0.0299344	0.00112302	0.0363024
cg07599389	17	76414859	RPTOR;RPTOR	S_Shore	0.919831	0.92074	0.000415247	0.696948	0.919043	0.920756	0.00121811	0.248981
cg14916228	12	123556895	NCOR2;NCOR2	NA	0.0774955	0.0755538	-0.00105733	0.696951	0.0933821	0.0848347	-0.00679399	0.0251619
cg16087093	10	44126666	NA	Island	0.0530538	0.0510695	-0.000560877	0.696951	0.0536105	0.0489589	-0.00340854	0.017622
cg26028149	12	113619989	NA	N_Shore	0.0743135	0.0732919	0.000734701	0.696955	0.0880414	0.0858288	0.000239882	0.91084
cg25043602	19	4860175	UHRF1;UHRF1	N_Shore	0.613662	0.620708	0.00116278	0.696956	0.605466	0.615088	0.00400036	0.219452
cg12494603	14	22306417	OXA1L	Island	0.00944808	0.00945383	-8.40633e-05	0.696958	0.0097736	0.00944628	-0.000389711	0.0886249
cg05324194	12	64409071	NA	Island	0.0854851	0.0845926	0.000542926	0.696965	0.0929718	0.0907818	-0.00104184	0.458482
cg26418881	17	77935748	NA	NA	0.748433	0.753987	-0.00177714	0.696972	0.7212	0.725539	-0.00499246	0.291056
cg18928900	19	48610868	TEX101;TEX101	Island	0.978331	0.978952	0.000170886	0.696972	0.977855	0.978914	0.000793732	0.0748283
cg17762124	12	51628902	KRT18;KRT18	N_Shore	0.00395667	0.00391166	-5.54125e-05	0.696973	0.00409999	0.00379706	-0.000205656	0.064816
cg20703579	13	31888510	N4BP2L1;N4BP2L1	NA	0.966841	0.965117	-0.000427052	0.696975	0.965459	0.963811	-0.000321261	0.759397
cg25584787	3	49211380	CCDC36;CCDC36	N_Shore	0.963058	0.963616	-0.000276022	0.696981	0.960725	0.962072	0.000931801	0.235687
cg03557916	2	46459338	EPAS1	NA	0.939427	0.941756	0.000440324	0.696993	0.933995	0.937897	0.00175329	0.154306
cg02904918	12	52643797	HOTAIR	N_Shelf	0.0159413	0.0163078	0.000128478	0.696995	0.0166083	0.0168865	0.000242314	0.476552
cg13072446	16	4198343	SRL	NA	0.931967	0.933904	-0.000650255	0.696996	0.929661	0.932644	0.000699673	0.689252
cg12470377	5	134855117	NA	N_Shore	0.181239	0.178731	0.00196355	0.696996	0.213282	0.207999	0.00126536	0.814806
cg14127567	20	47238543	STAU1;STAU1;STAU1;STAU1;STAU1	Island	0.00435568	0.0043533	-5.53236e-05	0.697028	0.004633	0.00431123	-0.000323317	0.0415569
cg12655112	3	19164460	KCNH8	N_Shore	0.0117964	0.0119869	-7.78372e-05	0.697029	0.0125154	0.0123429	-0.000163932	0.462932
cg17572663	7	158365519	WDR60	S_Shelf	0.969563	0.9678	-0.000637582	0.697032	0.968018	0.968041	0.000979472	0.560797
cg20965527	6	33052173	BRD2;BRD2	S_Shelf	0.93702	0.935638	-0.000678337	0.697033	0.932786	0.933179	0.00139494	0.459741
cg24355240	17	71287207	H3F3B	Island	0.0230287	0.0231656	0.000264009	0.697036	0.0243624	0.0225113	-0.00145137	0.0110102
cg24351916	20	3000692	OXT	Island	0.0290898	0.0304005	0.000257271	0.697045	0.0294846	0.0302596	-0.000185077	0.766446
cg16596598	6	149847966	ZC3H12D	NA	0.0296895	0.0285434	0.000857533	0.697052	0.0347914	0.0342498	0.00125266	0.601611
cg11808639	1	35123308	DLGAP3	N_Shore	0.234678	0.233998	-0.00100854	0.697053	0.236967	0.241074	0.00496271	0.0522408
cg04221738	18	75687135	NA	Island	0.345288	0.348329	0.00305949	0.697055	0.366704	0.368843	0.00549894	0.485252
cg09498652	8	28262197	ZNF395	NA	0.392204	0.396654	0.00212823	0.697058	0.360106	0.374296	0.00962884	0.0754929
cg24895173	22	48633180	ZBED4	Island	0.00789829	0.00799748	7.90468e-05	0.697058	0.0084347	0.00792829	-0.000480233	0.0390819
cg03808462	6	108604427	NR2E1	Island	0.0109041	0.0110738	0.000104851	0.69706	0.0117312	0.0113779	-0.00020572	0.463321
cg09158821	21	32025592	SFRS15;SFRS15;SFRS15	Island	0.00557558	0.00549986	-5.25358e-05	0.697062	0.00587215	0.00526231	-0.000559245	0.000278698
cg15496866	21	44637094	TRPM2	S_Shore	0.973296	0.972872	-0.000269056	0.697066	0.971576	0.972058	0.000603085	0.391455
cg24111503	14	35073200	INSM2;INSM2	Island	0.0113968	0.0111828	-0.000123228	0.697068	0.0127462	0.0118088	-0.000782341	0.0292256
cg11661527	14	29116368	PRKD1	NA	0.951534	0.950834	-0.000269737	0.697069	0.95164	0.951366	7.73457e-05	0.910392
cg05267963	13	112877973	NA	NA	0.95803	0.958424	0.000254345	0.697069	0.957847	0.958464	0.000478674	0.467956
cg26322739	12	123531180	NCOR2;NCOR2	NA	0.507438	0.512347	-0.00149533	0.697072	0.487605	0.494868	-2.50896e-05	0.994445
cg07553626	19	23178490	NA	Island	0.0752526	0.074358	0.000712266	0.697075	0.0799132	0.0770391	-0.00184181	0.303219
cg18980373	17	78127051	FOXK2	Island	0.955299	0.955832	0.000443952	0.697078	0.957062	0.956336	-0.00112675	0.193109
cg06863171	1	196155786	LHX9;LHX9	N_Shore	0.0692619	0.0691684	-0.000398572	0.697082	0.073357	0.0760898	0.00274352	0.00520058
cg00841249	18	13791143	NA	Island	0.0295162	0.0288602	-0.000855206	0.697083	0.0283852	0.0283436	-9.52177e-05	0.962825
cg03627290	4	76868780	USO1	Island	0.0152852	0.0154869	0.00016817	0.697087	0.0183205	0.0163844	-0.00152091	0.00563183
cg24969778	10	103593859	KCNIP2;KCNIP2;KCNIP2;KCNIP2;KCNIP2;KCNIP2	S_Shore	0.0137151	0.0133493	0.000205132	0.697101	0.0219634	0.0196213	-0.00127683	0.177604
cg20996351	1	40526775	ZMPSTE24	NA	0.975811	0.976149	0.000198547	0.697102	0.975036	0.975643	0.000625247	0.165499
cg10820931	3	185799186	NA	N_Shelf	0.971298	0.972168	0.000203694	0.697103	0.970123	0.971207	0.000445255	0.426766
cg05980111	20	24399769	TMEM90B	Island	0.0304333	0.0305831	-0.000206176	0.697104	0.0326204	0.0322055	-0.00041156	0.466805
cg06826929	3	62280325	C3orf14	S_Shore	0.549209	0.551514	0.00125027	0.697109	0.552792	0.558338	0.00345822	0.29567
cg10094358	11	67927554	LRP5	NA	0.966608	0.967025	0.000244639	0.697111	0.96475	0.965842	0.000704217	0.268654
cg04561637	7	98343774	TRRAP	NA	0.00649262	0.0065912	-0.000112636	0.697127	0.0071599	0.00656005	-0.000706752	0.0449045
cg18039963	2	168811399	STK39	Island	0.0250554	0.0252235	-0.000163364	0.697132	0.0253083	0.025497	3.70893e-05	0.926941
cg24150157	6	170386277	NA	N_Shelf	0.959161	0.961006	0.000347329	0.697132	0.960591	0.960605	-0.000565061	0.523108
cg25448067	12	106237870	BTBD11	Island	0.00991559	0.0100474	6.84393e-05	0.697133	0.0101724	0.0100548	-0.000136508	0.397888
cg15884175	2	169455473	SPC25	S_Shore	0.011709	0.0118504	0.000195531	0.697135	0.0127339	0.0120637	-0.000530307	0.311704
cg16907531	6	152170368	ESR1;ESR1;ESR1;ESR1	N_Shore	0.0147393	0.0145596	-0.000185305	0.697136	0.0155251	0.0147389	-0.000489423	0.330299
cg08014661	19	4399726	UBXN6;UBXN6	S_Shelf	0.642972	0.645525	-0.00207025	0.697139	0.621	0.624767	-0.00145781	0.790535
cg17971086	19	17362969	NA	Island	0.0206764	0.0205921	-0.000138268	0.697143	0.0206881	0.0204004	-0.000134034	0.698688
cg21575308	3	49474578	NA	NA	0.723227	0.72862	-0.00157886	0.697149	0.695672	0.705515	0.00213587	0.599822
cg19774553	8	26357406	NA	NA	0.00486236	0.00493697	-7.61678e-05	0.69715	0.00565833	0.00503994	-0.000770114	0.00424223
cg04955246	18	75437204	NA	Island	0.728804	0.732967	-0.00198533	0.697154	0.701907	0.70504	-0.00366932	0.487325
cg02343604	11	114883422	NA	S_Shelf	0.958305	0.957607	-0.000435338	0.697154	0.957302	0.957475	0.000114516	0.911087
cg04252204	6	24984172	FAM65B;FAM65B	NA	0.964804	0.963747	-0.000688409	0.697157	0.963611	0.962644	-0.00128421	0.444982
cg07114353	16	45735709	NETO2	Island	0.014163	0.0146321	0.000106827	0.697159	0.0148781	0.0146179	-0.000533318	0.0521063
cg08966413	17	22333425	NA	Island	0.961832	0.961775	-0.000320468	0.697162	0.962046	0.961778	-0.000775061	0.335935
cg16909799	3	159306977	SHOX2;SHOX2;SHOX2	S_Shore	0.0368366	0.0358004	-0.000393604	0.697172	0.0377129	0.034558	-0.00301962	0.0048665
cg06643271	1	233226033	NA	NA	0.442714	0.440381	0.00284678	0.697186	0.481027	0.47011	-0.00281499	0.70114
cg23397909	7	2575785	IQCE;IQCE	NA	0.981686	0.981421	-0.000126142	0.697187	0.980953	0.98134	0.000518511	0.106823
cg19651931	3	123930627	PARP14	NA	0.968111	0.966925	-0.000751907	0.697189	0.965632	0.966772	0.00142787	0.512116
cg20872692	9	831559	DMRT1	Island	0.0136421	0.0139143	-0.00010139	0.69719	0.013957	0.0137206	-0.000329195	0.192256
cg02101485	6	159471381	NA	S_Shore	0.949297	0.950199	0.000287864	0.697192	0.948	0.949014	0.000120889	0.869601
cg05249479	15	22978151	SNORD115-7	NA	0.848911	0.853998	0.00142848	0.697194	0.84097	0.847531	0.00363365	0.338663
cg14518276	17	45703058	TMEM92	N_Shelf	0.96215	0.962555	0.000326152	0.697196	0.961565	0.963574	0.00158582	0.10078
cg19091116	9	132530999	PRDM12	Island	0.0174032	0.01749	-0.000188599	0.697196	0.0202181	0.0197208	-0.000286486	0.616012
cg26007399	7	13996039	ETV1;ETV1;ETV1;ETV1;ETV1;ETV1	Island	0.00889584	0.00886838	-0.000117298	0.697203	0.00941194	0.00877252	-0.000490547	0.0598381
cg01823428	11	131066148	NTM	Island	0.973188	0.973289	-0.000236886	0.697215	0.974109	0.974135	-0.000380611	0.501954
cg12049695	16	80236469	CMIP;CMIP	NA	0.868754	0.875554	0.00120315	0.697219	0.84509	0.850217	-0.00286687	0.389442
cg26363363	2	120697475	TMEM185B	Island	0.0143572	0.0145235	-8.29958e-05	0.69722	0.0144579	0.0140694	-0.00054117	0.0177122
cg07888040	2	72227422	CYP26B1	Island	0.0132508	0.0136582	0.000357478	0.697221	0.0140605	0.0146065	0.000529846	0.591651
cg15826006	1	1211686	SCNN1D;SCNN1D	NA	0.858558	0.860095	0.000807269	0.697225	0.851994	0.852989	-0.000156185	0.938822
cg01246520	8	145613264	SLC39A4;SLC39A4	S_Shore	0.890236	0.895129	0.000976286	0.697236	0.879803	0.884668	0.000902545	0.740069
cg26992028	2	218306022	DIRC3	NA	0.939149	0.93944	0.000388936	0.697237	0.940095	0.938044	-0.00248643	0.0239745
cg01121840	6	84799717	MRAP2	N_Shore	0.626637	0.631149	0.00143248	0.697256	0.622033	0.625747	0.000993829	0.791469
cg12222244	2	215884905	ATIC	Island	0.0376999	0.0386358	0.000254617	0.69726	0.0394977	0.0388675	-0.000943935	0.144088
cg07015368	6	33974759	NA	NA	0.962033	0.960988	-0.000650926	0.697264	0.959578	0.961204	0.00205339	0.225514
cg19350420	10	99339351	C10orf62;DHDPSL;DHDPSL	NA	0.900757	0.902704	-0.000571393	0.697266	0.898165	0.897295	-0.00352317	0.0170274
cg26416811	22	44859763	LOC400931	N_Shore	0.807866	0.815271	0.00128262	0.697268	0.785904	0.791587	0.000565923	0.871855
cg02606728	1	3337317	PRDM16;PRDM16	N_Shelf	0.943967	0.944475	-0.000335215	0.697272	0.942204	0.943267	0.000129973	0.88395
cg27613337	5	171365356	FBXW11;FBXW11;FBXW11	N_Shore	0.00521149	0.00531317	6.54785e-05	0.697273	0.00590722	0.00538206	-0.000498518	0.00247368
cg03674529	7	158243869	ESYT2	NA	0.948838	0.947479	-0.000558798	0.697276	0.947846	0.947997	0.0012813	0.378652
cg11417667	7	99902607	TSC22D4	NA	0.872987	0.877235	0.000847705	0.697277	0.8638	0.868049	0.000300737	0.896676
cg26785157	4	141665219	ELMOD2	S_Shore	0.00966443	0.009585	-8.29936e-05	0.697281	0.0097715	0.00933629	-0.000250031	0.219537
cg10794439	13	110281036	NA	NA	0.977077	0.977136	0.000180188	0.697284	0.976508	0.97759	0.00118364	0.0123573
cg25475026	1	75961780	ACADM;ACADM	N_Shore	0.93821	0.938608	-0.000532735	0.697286	0.936851	0.936997	-0.00069805	0.602708
cg10718938	1	235272573	RYR2	Island	0.0172752	0.017406	0.000187466	0.697289	0.0182944	0.0176428	-0.000646205	0.1367
cg25390063	16	67698751	HAS3;HAS3	Island	0.0254576	0.0264388	0.000222063	0.697292	0.0259831	0.0261757	-0.000288111	0.61645
cg03554817	4	7487927	SORCS2;PSAPL1	NA	0.590391	0.593749	0.00124088	0.697294	0.577185	0.581635	0.000956608	0.776374
cg27563174	16	15057496	NTAN1	Island	0.0278859	0.0283758	0.000197973	0.697299	0.0275837	0.0288359	0.00198246	0.000289657
cg05287409	4	57674860	NA	S_Shelf	0.962681	0.962713	-0.000289124	0.697301	0.961064	0.961582	0.00029208	0.687114
cg04479472	18	7107790	LAMA1;LAMA1	Island	0.0047856	0.00453481	-8.72766e-05	0.697304	0.0049382	0.0043023	-0.000427747	0.16286
cg06598544	3	124229675	SEMA5B	Island	0.0160615	0.0161799	0.000153509	0.697307	0.0168235	0.0173608	0.000688094	0.101985
cg25481672	7	126678209	GRM8	N_Shore	0.017893	0.0181733	0.000301723	0.697307	0.0198888	0.0194319	-0.000151473	0.861269
cg01803541	18	75933301	NA	N_Shelf	0.976255	0.975963	-0.000201106	0.697311	0.975113	0.975653	0.000623328	0.258211
cg00716675	15	76842615	ADAMTS7	N_Shore	0.971591	0.972877	0.000471428	0.697312	0.970354	0.972229	0.0011148	0.358686
cg19706817	2	95027970	NA	Island	0.0773571	0.0792556	0.000940156	0.697314	0.0791694	0.0803174	4.35325e-05	0.984259
cg06236279	6	163395314	PACRG;PACRG;PACRG	NA	0.976162	0.97643	0.000186246	0.697322	0.975731	0.976107	2.40069e-05	0.960188
cg02599293	20	35473663	NA	NA	0.324729	0.318014	-0.00306909	0.697325	0.351669	0.336343	-0.00845041	0.281738
cg17701073	2	170389777	METTL5	Island	0.0130412	0.0136737	0.000128921	0.697327	0.0138205	0.0131038	-0.000851512	0.00854373
cg25451249	4	148872893	ARHGAP10	Island	0.0111199	0.0112585	-6.27987e-05	0.697334	0.0112234	0.0113789	0.000136756	0.416729
cg17823234	5	139403261	NRG2;NRG2;NRG2;NRG2	Island	0.00775247	0.00763178	-8.94245e-05	0.697347	0.00814131	0.00769633	-0.000254022	0.248455
cg08322194	19	8671154	ACTL9	S_Shore	0.886413	0.888611	-0.000628824	0.697348	0.879053	0.87971	-0.00233954	0.191145
cg09910120	3	50311794	HYAL3;NAT6;HYAL3	Island	0.009316	0.00965834	8.23891e-05	0.697351	0.00972939	0.00945343	-0.000322096	0.146143
cg24819342	6	29752523	ZFP57	NA	0.9032	0.906689	0.000771382	0.697354	0.901774	0.903311	-0.00115992	0.576702
cg01856892	22	38735995	FAM83F	NA	0.0914771	0.0880825	-0.00158241	0.697354	0.0821153	0.0772011	-0.00410128	0.249733
cg18923803	19	3893223	ITGB1BP3	Island	0.979109	0.979862	0.000215808	0.697359	0.97831	0.979085	0.00014046	0.782157
cg20417351	10	105022978	NA	N_Shelf	0.352373	0.358579	0.00141156	0.69736	0.33407	0.342638	0.00326659	0.362937
cg25480379	4	1959167	WHSC2;MIR943	S_Shore	0.951716	0.950909	-0.0018406	0.697362	0.948187	0.94875	-0.00174557	0.71948
cg24497713	2	45039649	NA	S_Shelf	0.733806	0.739493	-0.00155305	0.697367	0.704231	0.71076	-0.00191424	0.644056
cg05678658	16	81932385	CDH13	NA	0.709219	0.712038	0.00195977	0.697374	0.723056	0.718487	-0.00463536	0.356833
cg14093363	3	77449185	ROBO2;ROBO2	NA	0.982941	0.98303	0.000150117	0.697376	0.98215	0.982386	0.000238901	0.528134
cg19800605	4	2809579	SH3BP2;SH3BP2;SH3BP2;SH3BP2	NA	0.182546	0.182445	0.00154754	0.697383	0.205503	0.199498	-0.00114537	0.780929
cg01315067	17	76444296	RPTOR;RPTOR	N_Shore	0.7969	0.796558	-0.00109151	0.697388	0.801116	0.803656	0.00214967	0.479473
cg20383654	16	8770154	ABAT;ABAT;ABAT	NA	0.824858	0.827937	-0.00192456	0.697391	NA	NA	NA	NA
cg02435498	7	77163144	RSBN1L	N_Shore	0.00480582	0.00470423	-6.27108e-05	0.697393	0.00524263	0.00466765	-0.000463006	0.00598224
cg26188825	1	53330654	SLC1A7	N_Shore	0.944263	0.944159	-0.000515611	0.697401	0.944174	0.94344	-0.00134973	0.324587
cg03228408	15	58424201	NA	NA	0.961327	0.961537	-0.00032534	0.697403	0.958756	0.959434	0.000177062	0.835999
cg21695830	5	1919120	NA	NA	0.650179	0.652606	-0.00210196	0.697403	0.649309	0.653114	-0.00158384	0.764762
cg10683576	2	156965256	NA	Island	0.0140872	0.0146603	0.000220189	0.697405	0.0152458	0.0146599	-0.000829144	0.179413
cg01151821	16	30983048	ZNF668	Island	0.906997	0.906102	-0.00084704	0.697406	0.91026	0.908426	-0.00205535	0.325777
cg09172812	1	190421083	RGS18	NA	0.951006	0.950809	0.000893152	0.697409	0.949045	0.950586	0.00165573	0.489709
cg17592734	10	103579683	KCNIP2;KCNIP2;KCNIP2;KCNIP2;KCNIP2;KCNIP2;KCNIP2	N_Shore	0.0338176	0.0345822	-0.000522644	0.697412	0.0380243	0.0359443	-0.00298765	0.0204204
cg01237887	5	53641886	ARL15	Island	0.00953456	0.00952066	9.45185e-05	0.697414	0.0101252	0.00927064	-0.000678837	0.00455108
cg13784283	19	14534053	TECR	N_Shelf	0.512841	0.515846	-0.00205525	0.69742	0.437484	0.455616	0.011333	0.0394553
cg18048544	7	148268969	NA	Island	0.0114459	0.0111089	-0.000262654	0.697432	0.0117851	0.0110078	-0.000503165	0.396345
cg15761799	17	31958783	MYO19;MYO19;MYO19	NA	0.975625	0.975348	-0.000240407	0.697441	0.97459	0.974989	0.000309718	0.601255
cg03057146	15	89061028	BLM	N_Shore	0.00861139	0.00845873	-7.73506e-05	0.697446	0.00918094	0.00853905	-0.000533716	0.00561782
cg07092097	2	218699221	CXCR2;CXCR2;CXCR2	NA	0.0996508	0.0942599	-0.00198552	0.697459	0.105436	0.0987658	-0.00194332	0.708095
cg17026973	2	175546681	CHN1;CHN1	NA	0.972927	0.972751	-0.000241888	0.697461	0.971772	0.972068	0.00025263	0.673486
cg20176349	11	1726221	HCCA2;LOC402778	Island	0.00702595	0.00726185	0.000130654	0.697466	0.00777952	0.00695191	-0.000863389	0.0227062
cg22008490	20	59987863	TAF4	Island	0.957338	0.957966	0.00031866	0.697469	0.957139	0.958179	0.000925119	0.242679
cg25041172	10	1092354	WDR37	Island	0.0106705	0.0108253	8.16502e-05	0.69747	0.0110956	0.0105776	-0.000597805	0.00548208
cg03333377	17	77862422	NA	NA	0.928186	0.930918	0.000671267	0.697484	0.91989	0.926967	0.00413134	0.0355842
cg27252395	15	55379514	LOC283663	NA	0.155869	0.151375	0.00188995	0.697491	0.192479	0.180668	-0.00183486	0.712883
cg17401719	13	112155224	NA	N_Shore	0.878957	0.879954	0.00063312	0.697494	0.878666	0.881388	0.00273358	0.101932
cg19660243	5	137118099	HNRNPA0	Island	0.119125	0.115272	-0.000659358	0.697498	0.119953	0.116765	-0.00145238	0.372776
cg00555456	2	28758561	NA	NA	0.975027	0.974569	-0.000263123	0.697506	0.973938	0.974582	0.0011078	0.0775154
cg16046214	17	77647580	FASN	Island	0.912815	0.914488	0.000507857	0.697507	0.908607	0.911232	0.00142198	0.267943
cg25093409	19	42021221	ZNF790	Island	0.0135963	0.0139134	-0.000141874	0.697516	0.0141923	0.0143059	-7.45763e-05	0.830235
cg15798618	2	157863556	GALNT5	NA	0.96839	0.968578	0.000235594	0.697522	0.96917	0.968677	-0.000335895	0.555162
cg06514727	16	87825300	NA	N_Shore	0.982586	0.982649	0.000172289	0.697528	0.98165	0.982125	0.000513173	0.280307
cg00387107	1	109841227	CYB561D1;CYB561D1;CYB561D1;CYB561D1;CYB561D1	S_Shelf	0.946254	0.947401	0.000343478	0.697528	0.944389	0.944478	-0.000860697	0.340985
cg03635685	1	179178386	KIAA1614	NA	0.975923	0.976292	0.000166574	0.697529	0.975465	0.975457	-2.75066e-05	0.951473
cg12422688	1	204390324	AVPR1B	Island	0.0246438	0.0247785	0.000141387	0.697531	0.0246258	0.0248062	0.000307883	0.416374
cg04008698	19	56532366	VSIG10L	N_Shore	0.97399	0.974376	0.000206197	0.697536	0.973249	0.974309	0.0010692	0.0383246
cg03704407	22	37408311	TOMM22	Island	0.0127109	0.0127033	0.00023966	0.697541	0.0132826	0.0129462	5.89833e-05	0.919945
cg11188318	1	198383712	NR5A2;NR5A2	Island	0.98806	0.987902	-8.58168e-05	0.697542	0.987489	0.987818	0.000350972	0.126664
cg06073139	6	41846664	FRS3	NA	0.981069	0.981147	0.000139044	0.697545	0.980412	0.980788	0.000508679	0.13786
cg10619144	16	4838243	GLYR1;UBN1	Island	0.0097607	0.00996897	0.000104777	0.697548	0.0100922	0.00977302	-0.000488239	0.0645856
cg13656752	7	141322711	NA	NA	0.00677569	0.00664243	-9.08918e-05	0.697549	0.00756816	0.00700373	-0.000567122	0.0143108
cg15833579	10	19039431	NA	S_Shore	0.697977	0.703592	0.0019116	0.69755	0.705269	0.71189	0.00458067	0.354114
cg09408384	17	75519755	NA	S_Shore	0.646157	0.648688	-0.00271079	0.697558	0.626375	0.640426	0.00819671	0.236432
cg00026919	2	217698513	NA	NA	0.96668	0.966082	-0.000366488	0.69756	0.965078	0.967064	0.00212553	0.0181988
cg05868799	15	88035236	PEX11A;WDR93	S_Shore	0.016885	0.0170299	0.000140128	0.697561	0.0181735	0.0179052	0.000146577	0.734906
cg06095270	5	172677222	STC2	NA	0.958505	0.956642	-0.000608133	0.697561	0.954142	0.955261	0.00225539	0.209597
cg01469547	1	155003395	PRCC;PRCC	N_Shore	0.00518774	0.00517759	-5.17392e-05	0.697561	0.0057877	0.0054238	-0.000266028	0.10536
cg15452319	22	37871408	CBX7	Island	0.0152465	0.0150596	-0.000148016	0.697564	0.0158507	0.0146129	-0.000992241	0.0170262
cg03088328	11	106834124	CWF19L2	S_Shore	0.0119783	0.0120324	-0.000185158	0.697566	0.0122035	0.0114122	-0.000813692	0.0497766
cg03052137	21	43397708	U2AF1;U2AF1;U2AF1	N_Shelf	0.107308	0.103257	0.0012645	0.697566	0.134824	0.125336	-0.00203341	0.545844
cg02267756	21	44568609	PFKL;PFKL	N_Shore	0.974225	0.974922	0.000182526	0.69757	0.973731	0.975203	0.000924779	0.055498
cg18741958	2	98892467	C2orf55	NA	0.206384	0.2009	0.00217882	0.697571	0.229928	0.224652	0.00370589	0.498003
cg01053766	22	48810760	TTLL8	Island	0.0323544	0.0320278	0.000261684	0.697572	0.0324331	0.0319432	0.00024414	0.734575
cg22900360	6	123152297	SMPDL3A	Island	0.0135198	0.0138816	9.7038e-05	0.697578	0.0135826	0.0138764	5.54135e-05	0.821189
cg22478310	20	43316960	SLPI	NA	0.00869518	0.00895183	0.000185059	0.697579	0.00852509	0.00782355	-0.00074057	0.0161754
cg07622222	3	128878077	ABTB1;ABTB1;ABTB1	S_Shelf	0.922712	0.923179	-0.0004512	0.69758	0.916477	0.917891	-3.91998e-05	0.975756
cg22157099	5	64813542	ADAMTS6	NA	0.0074656	0.00740971	-8.17047e-05	0.697581	0.00778745	0.00725173	-0.000488262	0.01719
cg05471509	7	1392887	NA	S_Shelf	0.539411	0.5431	-0.00135697	0.697588	0.525083	0.53155	0.00164434	0.642721
cg06967436	2	240728730	OTOS;OTOS	NA	0.610961	0.613338	0.00148728	0.69759	0.611505	0.61609	0.00201454	0.604442
cg27367721	2	17584239	VSNL1	N_Shore	0.0112408	0.0111796	-0.000110911	0.697591	0.0119391	0.0109622	-0.00089979	0.00335934
cg24776498	11	2667414	KCNQ1;KCNQ1OT1;KCNQ1	NA	0.803596	0.806037	0.000924004	0.697591	0.808834	0.81189	0.00251643	0.285418
cg05658956	4	4915221	MSX1	N_Shore	0.531737	0.530002	-0.00154715	0.697592	0.543521	0.541933	-0.00215781	0.586762
cg26683137	20	41251317	PTPRT;PTPRT	Island	0.0205088	0.020777	0.000148122	0.697593	0.0208175	0.0208925	-2.59454e-05	0.943559
cg22139025	9	71347911	APBA1	NA	0.753002	0.758521	0.00163397	0.697603	0.725628	0.734968	0.00437603	0.328906
cg10324998	13	97427068	IPO5	Island	0.0108961	0.0103568	-0.000144806	0.697606	0.012038	0.0105141	-0.00110508	0.060525
cg22675937	3	196646220	ACAP2	S_Shore	0.963104	0.962796	-0.00033507	0.697607	0.961701	0.961514	-0.000124828	0.892213
cg08823209	6	156995875	NA	S_Shore	0.892138	0.892323	0.000524876	0.697618	0.892667	0.892909	-8.10703e-05	0.948508
cg01105058	11	4072345	RRM1	Island	0.0236779	0.0233467	-0.000183073	0.697626	0.0240546	0.0236505	-0.000752854	0.0957291
cg04392715	10	60792524	FAM13C;FAM13C;FAM13C;FAM13C;FAM13C	Island	0.0690993	0.0680143	-0.000419845	0.697627	0.0719476	0.0687512	-0.000721892	0.498736
cg16043373	10	15204794	NMT2	NA	0.978814	0.978285	-0.000285401	0.697629	0.977994	0.978827	0.000993339	0.181625
cg12617080	15	46200341	SLC24A5	NA	0.879036	0.882891	0.000909178	0.697631	0.875347	0.877685	0.00259932	0.291652
cg02120433	16	87769648	CDH15	N_Shelf	0.393342	0.399613	0.00191086	0.697633	0.3554	0.367518	0.00768728	0.105761
cg08953048	11	1951503	NA	S_Shelf	0.790601	0.793946	-0.0011445	0.697635	0.777572	0.781548	-0.000164487	0.956731
cg19455189	11	64422769	ATG2A	S_Shelf	0.985157	0.985049	-8.57013e-05	0.697637	0.984949	0.985037	0.000173873	0.452661
cg16006963	10	134624395	NA	Island	0.932301	0.933769	0.000369386	0.697647	0.933834	0.933807	-0.000191888	0.83985
cg24845734	1	3552230	WDR8	S_Shore	0.942421	0.942098	-0.000780495	0.697648	0.939699	0.940976	0.000566486	0.749514
cg16701559	17	73936903	DNAH17	S_Shelf	0.844611	0.84883	-0.00118931	0.697649	0.824039	0.831031	0.00154558	0.622153
cg22143395	17	59438968	ICAM2;ICAM2;ICAM2;ICAM2;ICAM2	NA	0.971033	0.97143	0.00021447	0.697651	0.969644	0.969769	-0.000250808	0.663893
cg00897276	6	164312565	NA	N_Shore	0.945098	0.943582	-0.000556126	0.697652	0.942807	0.942067	-0.000215489	0.888213
cg04297995	11	198403	RIC8A;BET1L;BET1L	Island	0.0166955	0.0168691	0.000189961	0.697654	0.0210708	0.0186249	-0.00175727	0.00772352
cg07257571	6	32131361	TNXB	NA	0.969992	0.969239	-0.00031087	0.697662	0.96872	0.96878	0.000186451	0.802877
cg13657095	16	2071719	TSC2;TSC2;TSC2	N_Shelf	0.788034	0.789952	-0.0015617	0.69767	0.780694	0.780998	-0.00374533	0.360486
cg22225219	7	105361102	NA	NA	0.906045	0.910236	0.00100689	0.697672	0.894957	0.898757	1.49751e-06	0.999566
cg00608299	15	47125843	SECISBP2L;SECISBP2L	Island	0.0128423	0.0129009	-7.72886e-05	0.697684	0.0128585	0.0128156	-0.000165938	0.403232
cg23621912	1	239053278	RGS7	Island	0.95503	0.955994	0.000319306	0.697686	0.956485	0.957604	0.00036208	0.653156
cg23384960	10	74384941	PLA2G12B	NA	0.977688	0.978038	0.000212619	0.697693	0.97728	0.977795	0.000332905	0.543022
cg23241772	15	82113598	ADAMTSL3	Island	0.00973907	0.00993615	6.97891e-05	0.697697	0.0100209	0.0100063	-0.000122638	0.518712
cg21506790	2	1358698	NA	NA	0.597525	0.603779	-0.00231416	0.697706	0.565002	0.578093	0.00187221	0.759564
cg01083223	10	131154587	MGMT	N_Shore	0.971143	0.970418	-0.000324385	0.697713	0.970948	0.971435	0.000818255	0.273666
cg01236734	2	180433936	ZNF385B;MIR1258	N_Shore	0.0241057	0.0240304	-0.000183765	0.697716	0.025259	0.0239067	-0.000715263	0.14277
cg16349964	15	65886105	MAP2K5;MAP2K5	NA	0.95244	0.954261	0.000474593	0.697727	0.950571	0.952571	0.000202288	0.871397
cg10837685	5	130998260	RAPGEF6;RAPGEF6;RAPGEF6;RAPGEF6;RAPGEF6;RAPGEF6	N_Shore	0.0142391	0.0143175	-0.00022116	0.697732	0.0161574	0.0151442	-0.00113954	0.0564871
cg18637184	4	83724573	NA	NA	0.910133	0.909796	-0.000447068	0.697734	0.906622	0.907527	0.00147562	0.196409
cg15932886	12	48643619	AQP5	S_Shore	0.88619	0.8887	0.000615651	0.697735	0.874754	0.875047	-0.00217718	0.233795
cg08382072	4	187917687	NA	NA	0.977716	0.977947	0.000185105	0.697749	0.977192	0.97733	-7.40389e-05	0.865153
cg14419581	5	134016301	SEC24A	S_Shelf	0.689329	0.6889	0.00110536	0.697756	0.680673	0.679825	0.00160517	0.593583
cg21964798	1	154809596	IQGAP3	S_Shore	0.975945	0.976277	-0.0001586	0.697761	0.976153	0.976527	0.000295016	0.442065
cg20818262	20	61106617	NA	Island	0.0115671	0.0119228	0.000273342	0.697761	0.0132887	0.0112994	-0.00179258	3.55349e-05
cg15039036	13	112861694	PROZ	NA	0.941808	0.943588	-0.000514344	0.69778	0.937072	0.939642	0.000692412	0.628706
cg07095599	6	90405224	LYRM2;LYRM2;LYRM2;LYRM2	Island	0.0141421	0.0143165	-0.000118321	0.697783	0.0139457	0.0142701	0.000339991	0.272718
cg04830146	12	46785692	SENP1;SENP1;PFKM	N_Shore	0.0110997	0.0110441	-9.11592e-05	0.697785	0.0112294	0.0109394	-0.000212589	0.365386
cg00577109	19	17491670	PGLS	N_Shore	0.968453	0.968807	0.000829239	0.697786	0.967174	0.969747	0.00298424	0.18427
cg18851332	8	30539477	RBPMS;RBPMS;RBPMS	NA	0.813819	0.820434	-0.00157192	0.697795	0.780751	0.788639	-0.000904581	0.823941
cg06912601	17	44161558	HOXB13	S_Shore	0.0079762	0.00794063	-9.45539e-05	0.697797	0.00867855	0.00791166	-0.000708285	0.0061601
cg14589371	15	86949737	NA	Island	0.0762749	0.0771058	0.000642727	0.697798	0.0795542	0.0803097	0.00134786	0.439499
cg06404340	3	15894509	NA	Island	0.782866	0.78417	0.00106621	0.697802	0.778374	0.780601	0.00516018	0.0608643
cg16263653	9	34579387	CNTFR;CNTFR	Island	0.0167462	0.0168752	-0.000107615	0.697806	0.0167261	0.0167483	-0.000118703	0.653637
cg16191087	2	202838648	NOP58	Island	0.00542412	0.00556571	5.1571e-05	0.697806	0.00592322	0.00582541	-0.000109379	0.557422
cg23748172	17	3284084	OR1E2	NA	0.941552	0.937964	-0.00125612	0.697809	0.932993	0.933708	0.00189469	0.589996
cg06425026	5	134269080	PCBD2	Island	0.00313422	0.00312052	-3.3249e-05	0.697815	0.00344543	0.00308478	-0.000303344	0.00044815
cg00380435	17	70550905	ATP5H;ATP5H	N_Shelf	0.920356	0.918825	-0.000581322	0.697816	0.916601	0.916347	0.000496567	0.749127
cg05902834	9	90559103	NA	NA	0.791638	0.793973	0.000814675	0.697823	0.784656	0.787691	0.00227767	0.31833
cg18177414	4	140593893	RAB33B	Island	0.00462095	0.00457549	-4.38786e-05	0.697828	0.00511757	0.00479153	-0.000312973	0.0113735
cg10482532	8	22055488	REEP4	Island	0.0202882	0.0199419	-0.000170528	0.697829	0.0213884	0.0200734	-0.000779772	0.0709676
cg17181805	1	201124776	RABIF	Island	0.0070269	0.00714831	6.44724e-05	0.697831	0.00710236	0.0071403	5.45639e-05	0.733929
cg02708003	5	81304122	ATG10;ATG10	Island	0.00778404	0.0092347	0.000704442	0.697831	0.00817774	0.00914812	0.000587997	0.718149
cg24133278	22	16454022	NA	NA	0.00369749	0.00369835	-5.22668e-05	0.697832	0.00437429	0.00398465	-0.00033433	0.033203
cg23742314	20	4111162	SMOX;SMOX;SMOX;SMOX	NA	0.976354	0.976472	0.000163843	0.697836	0.976175	0.976265	-7.20934e-05	0.873324
cg25463822	1	208024275	C1orf74	N_Shore	0.0197941	0.0202365	0.000120902	0.697846	0.0204786	0.0207532	0.000293657	0.342994
cg06556616	15	21183316	NA	NA	0.942466	0.943426	0.000619634	0.697852	0.942356	0.943293	0.000476344	0.754503
cg18509435	19	44477781	IL29	NA	0.975418	0.975681	0.000198617	0.697854	0.974894	0.975913	0.000958354	0.0454817
cg02677946	10	121346698	TIAL1;TIAL1	Island	0.0411596	0.0406412	-0.000249357	0.697857	0.0431306	0.0404556	-0.00162786	0.0125853
cg04186415	20	49572286	NFATC2;NFATC2;NFATC2	N_Shore	0.970584	0.970978	0.000247759	0.697858	0.970793	0.970766	3.65822e-05	0.95496
cg13556767	10	102580215	NA	Island	0.0679023	0.0685664	0.000463591	0.697862	0.0735216	0.0729725	0.00113512	0.327259
cg22103637	10	103909512	NOLC1	NA	0.00370563	0.00368147	-5.58269e-05	0.697868	0.00412751	0.00380315	-0.000305912	0.0467769
cg07259165	14	44500568	FAM179B;KLHL28	N_Shore	0.0083671	0.00824913	-8.40769e-05	0.697869	0.00960188	0.00884715	-0.000483502	0.105296
cg14035749	13	113108320	NA	S_Shelf	0.958145	0.959378	0.000469922	0.697869	0.955848	0.958801	0.00185688	0.057266
cg19404433	10	115928858	TDRD1	N_Shore	0.958557	0.959115	0.000370057	0.69787	0.956137	0.958304	0.00209027	0.0354087
cg23814214	6	122834572	SERINC1;PKIB	Island	0.0491945	0.0502018	0.000637868	0.697888	0.0515441	0.049018	-0.00264224	0.103883
cg22115436	8	145468147	BOP1	N_Shore	0.86026	0.865377	0.00122626	0.697889	0.852658	0.854153	-0.00238791	0.599894
cg15449979	3	123463373	CASR	NA	0.961187	0.960874	-0.000314916	0.697911	0.960189	0.962026	0.00184233	0.0215723
cg11571702	11	817613	EFCAB4A;EFCAB4A	Island	0.0437541	0.0443366	0.000281608	0.697911	0.0446141	0.0441052	0.000148805	0.83623
cg16524286	9	134353838	C9orf171	S_Shore	0.797653	0.800025	0.000876671	0.697914	0.7997	0.800602	-0.00010428	0.964273
cg03896432	2	233500976	NGEF;NGEF;NGEF	Island	0.0154786	0.0156001	-0.000112691	0.697921	0.0158746	0.0156917	-0.00028334	0.336053
cg24113973	6	43062995	PPP2R5D;PPP2R5D;PPP2R5D	NA	0.952128	0.953769	0.000392054	0.697925	0.950642	0.951056	-0.000567955	0.586699
cg01818391	17	39822486	ITGA2B	S_Shelf	0.217919	0.21558	0.00188879	0.697927	0.248595	0.241143	-0.000842014	0.868477
cg16892553	8	583322	NA	NA	0.972463	0.972374	-0.000233838	0.697927	0.971736	0.972714	0.00122026	0.0317991
cg25911482	16	19034633	ITPRIPL2;ITPRIPL2	Island	0.840565	0.844145	-0.00152018	0.697929	0.812824	0.815542	-0.00255328	0.556299
cg04654365	9	128415668	LMX1B	Island	0.0114502	0.0113586	-0.000120935	0.697929	0.0114944	0.0114003	-1.80157e-05	0.952206
cg01196404	4	156349175	NPY2R	Island	0.00479242	0.00484597	4.64503e-05	0.697936	0.00497448	0.00465021	-0.000265679	0.0225776
cg20616060	16	4181255	SRL	NA	0.835959	0.837854	-0.000787449	0.697937	0.830836	0.832523	-0.00127473	0.533326
cg26930529	1	148166293	SF3B4;SF3B4	Island	0.013625	0.0140727	0.0001097	0.697941	0.0138896	0.0138099	-0.00030356	0.297299
cg22961212	14	23670340	FITM1	N_Shore	0.958046	0.95844	-0.000289591	0.697943	0.956687	0.956506	-0.0010676	0.139082
cg05763263	12	104153648	APPL2	N_Shore	0.0126799	0.0127595	8.52561e-05	0.697944	0.012878	0.0126316	-0.00041841	0.0601543
cg18744234	2	241370772	KIF1A	Island	0.854326	0.85785	0.000962817	0.697948	0.838533	0.848932	0.00777428	0.00242517
cg17455591	3	150231389	HLTF;HLTF	NA	0.953776	0.954483	-0.000543988	0.697949	0.949548	0.949521	-0.00206783	0.163504
cg10908116	1	152015109	SLC27A3	Island	0.0332518	0.033073	-0.000258855	0.697967	0.0349098	0.0340956	-0.00161244	0.0645999
cg10783870	10	102080911	PKD2L1	NA	0.968031	0.968645	-0.000240381	0.697969	0.968225	0.96884	-2.62389e-05	0.966178
cg00820311	10	119297682	EMX2;EMX2	N_Shelf	0.0410931	0.0412326	0.000383499	0.697972	0.0461625	0.0437458	-0.00176931	0.113822
cg00731062	17	43126935	TBKBP1	Island	0.0429956	0.0434463	0.000381305	0.697974	0.0434049	0.0426399	-0.00131787	0.158691
cg27579745	16	30681498	RNF40;C16orf93	Island	0.00537094	0.0052571	-6.32239e-05	0.697976	0.00588493	0.0056364	-0.000185715	0.295624
cg26476599	8	28288095	ZNF395	NA	0.925475	0.92496	-0.000528926	0.697977	0.928408	0.92722	-0.000861434	0.485398
cg07577263	11	9641685	SWAP70	N_Shore	0.0298173	0.0292597	0.000431928	0.697989	0.0356441	0.0326012	-0.00164851	0.209361
cg16802159	18	9092459	NDUFV2	Island	0.0274684	0.0281157	0.000245687	0.697992	0.0287698	0.0276409	-0.00153049	0.0206614
cg06661638	1	115014357	DENND2C	Island	0.00490028	0.00482507	-6.44554e-05	0.697996	0.00507043	0.00473358	-0.000183135	0.143989
cg07973470	17	45582322	PPP1R9B	Island	0.00757956	0.00778415	5.49329e-05	0.697999	0.00774653	0.00776063	-7.79124e-05	0.596803
cg20486897	22	37169996	KCNJ4;KCNJ4	NA	0.759748	0.76603	0.00180344	0.698002	0.743089	0.748008	-0.000398539	0.93426
cg18644782	1	7944408	PARK7;PARK7;PARK7	Island	0.00883647	0.00938341	0.000324587	0.698009	0.00943515	0.00958383	-4.73162e-05	0.959663
cg09942463	2	1270457	SNTG2	NA	0.956456	0.956166	-0.000326666	0.698014	0.955622	0.956059	0.000790258	0.351301
cg25652751	11	5938837	NA	NA	0.947168	0.947102	0.000474316	0.698018	0.946456	0.946391	0.000937268	0.441545
cg12228461	20	23448381	CSTT	NA	0.968612	0.968577	0.000258754	0.698019	0.96783	0.967916	0.000206373	0.761644
cg20414749	12	128034465	GLT1D1	NA	0.968017	0.968435	0.000218488	0.698023	0.968253	0.968577	0.000128013	0.817237
cg12052340	2	174913962	NA	Island	0.0186194	0.0183688	-0.000175941	0.698028	0.0202429	0.0192582	-0.000604892	0.221568
cg13488020	19	54941588	TSKS	Island	0.378213	0.375894	-0.00327924	0.698029	0.407466	0.409014	0.00367757	0.652906
cg00245778	5	36187750	LMBRD2;SKP2;SKP2;LMBRD2	Island	0.0179885	0.0183649	0.000137741	0.69803	0.0185991	0.0190793	0.000532114	0.158188
cg25210835	1	6581853	KLHL21	Island	0.725146	0.730081	-0.00140704	0.698034	0.697813	0.704848	0.00109864	0.777769
cg06848514	17	57360766	INTS2;INTS2	S_Shore	0.980842	0.980337	-0.000229208	0.698037	0.980004	0.98012	0.000252074	0.669779
cg16165450	2	130833044	PTPN18;PTPN18	S_Shelf	0.988961	0.988788	-7.53504e-05	0.698037	0.988634	0.988768	0.000234809	0.214578
cg24174020	22	34344128	MB;MB;MB	NA	0.9725	0.972787	0.000227614	0.698043	0.972005	0.972145	6.28123e-05	0.91372
cg27058763	4	178468238	NEIL3	Island	0.0131622	0.013144	-0.000103308	0.698047	0.0144883	0.0136683	-0.00062225	0.0489504
cg05355436	5	53957288	NA	NA	0.94983	0.950388	0.000476758	0.698052	0.946288	0.947509	0.00186945	0.117627
cg16754522	6	58887098	NA	NA	0.687105	0.688952	-0.000895853	0.69806	0.681994	0.683178	-0.00086987	0.722838
cg20729846	2	17694242	VSNL1	NA	0.977068	0.9776	0.000168118	0.69806	0.976098	0.976896	0.000570995	0.274804
cg08701937	12	48765243	SMARCD1;SMARCD1	Island	0.0470868	0.0459081	0.000470796	0.698062	0.0487038	0.0467225	-0.00133759	0.288483
cg17695504	14	100569805	MIR495	NA	0.947462	0.948681	0.000382745	0.698062	0.944661	0.946578	0.00129197	0.214356
cg01784406	3	197923448	PIGX;C3orf34;PIGX;C3orf34	Island	0.0132495	0.0132793	-8.03231e-05	0.698065	0.0133142	0.0134542	0.000120551	0.565056
cg12454167	7	157342921	PTPRN2;PTPRN2;PTPRN2	S_Shelf	0.946411	0.946334	-0.000370149	0.698065	0.945849	0.944584	-0.00169304	0.0852505
cg26841538	1	220952549	AIDA;C1orf58;C1orf58	Island	0.0120225	0.0118919	-0.000118303	0.698066	0.0132211	0.0126222	-0.000500686	0.130468
cg11057824	2	241146894	ANKMY1;ANKMY1;DUSP28	N_Shore	0.930487	0.931232	0.000381692	0.698067	0.930997	0.928203	-0.0030893	0.00181428
cg17076780	2	97647056	ACTR1B	Island	0.0091246	0.00928048	7.25381e-05	0.698075	0.00957549	0.00924194	-0.0003412	0.0921602
cg19115490	19	44292814	PAPL	NA	0.731602	0.735751	-0.00157591	0.698081	0.704042	0.711671	0.000859901	0.837906
cg00053073	11	14623415	PDE3B	S_Shore	0.0102496	0.0101485	-0.000161473	0.698081	0.0111071	0.0106642	-0.000338143	0.442457
cg14414903	2	242634425	NA	N_Shore	0.86704	0.867032	-0.00117075	0.69809	0.863669	0.861507	-0.00319871	0.270365
cg08123256	3	44778171	KIF15;KIAA1143;KIAA1143	Island	0.0136795	0.0137061	-9.34282e-05	0.698097	0.0136251	0.013626	-8.33292e-05	0.722305
cg13807985	14	53899529	NA	NA	0.876645	0.878322	0.000777174	0.698097	0.88695	0.886254	-0.00102377	0.593171
cg00716579	11	117948840	ARCN1;ARCN1	Island	0.0204993	0.0209553	0.000221001	0.698099	0.0222022	0.021267	-0.00116476	0.023036
cg08113661	20	59673658	CDH4	NA	0.917899	0.91707	-0.000772243	0.698099	0.92052	0.920091	-0.000796235	0.682937
cg02426178	1	16428836	NA	S_Shelf	0.926163	0.927708	-0.000507864	0.6981	0.928438	0.927745	-0.00245033	0.0285388
cg07709358	22	23386417	POM121L10P	S_Shore	0.960629	0.960765	0.000689802	0.698103	0.958987	0.962039	0.00381553	0.0121528
cg01566199	8	65654834	BHLHE22	N_Shore	0.0183384	0.0184299	0.000172131	0.698114	0.019083	0.0179024	-0.000988075	0.0226447
cg24610259	4	177602017	NA	NA	0.965105	0.96407	-0.000715621	0.698116	0.963079	0.962481	-0.000250486	0.897151
cg14242995	11	2552992	KCNQ1;KCNQ1	Island	0.921711	0.925541	-0.00096309	0.698121	0.913826	0.922656	0.0041909	0.11528
cg08085827	16	24174406	CACNG3;CACNG3	N_Shore	0.0912193	0.0896448	-0.000912735	0.698127	0.090822	0.0896882	-0.00065162	0.769089
cg04446112	6	30974978	DDR1;DDR1;DDR1	NA	0.903247	0.906219	-0.000846465	0.698128	0.892047	0.895244	-0.00132269	0.566342
cg03859673	9	123560447	DAB2IP;DAB2IP	N_Shore	0.97343	0.973794	0.000197854	0.698137	0.973528	0.97323	-0.000261345	0.611995
cg06626599	7	1957927	MAD1L1;MAD1L1;MAD1L1	N_Shore	0.893557	0.893719	-0.00136839	0.698153	0.882528	0.889027	0.00660535	0.0461067
cg12228319	3	50115279	RBM5	NA	0.976283	0.975794	-0.000276178	0.698157	0.975497	0.975744	0.000492361	0.4769
cg17422176	10	126053728	NA	NA	0.969996	0.970386	-0.000215504	0.698161	0.969861	0.970113	-8.13691e-05	0.883257
cg05142211	7	129919123	MEST;MEST;MEST;MESTIT1	Island	0.628731	0.630686	0.00103415	0.698163	0.630966	0.623705	-0.00652763	0.0155073
cg26662049	10	99366042	MORN4;MORN4	NA	0.976628	0.976513	-0.000198094	0.698167	0.975436	0.976591	0.00109094	0.0364198
cg20690488	9	128485420	LMX1B	S_Shore	0.012134	0.0123355	0.000115879	0.69817	0.012544	0.0118147	-0.000741192	0.0129263
cg01912586	17	78399677	TBCD	NA	0.856476	0.860934	-0.00166593	0.698171	0.827392	0.83116	-0.00298907	0.516558
cg10008539	7	32073105	PDE1C	N_Shelf	0.975464	0.97563	0.000166075	0.698178	0.975366	0.975165	-0.000110743	0.781613
cg04920416	4	3417733	HGFAC	N_Shore	0.984021	0.984101	9.61334e-05	0.69818	0.983629	0.98403	0.000345136	0.163367
cg07795888	6	15632844	DTNBP1;DTNBP1;DTNBP1	NA	0.978134	0.97815	0.00027262	0.698187	0.977252	0.97793	0.000773145	0.245272
cg17803089	10	126470451	METTL10	Island	0.0118272	0.0122241	7.44256e-05	0.698188	0.0119506	0.012146	2.81458e-05	0.885783
cg04641380	5	67663138	NA	NA	0.894171	0.89429	0.000788818	0.698189	0.897289	0.894989	-0.00194883	0.330778
cg02061948	10	105606513	SH3PXD2A	S_Shore	0.881823	0.881458	-0.00235205	0.698189	0.880767	0.884773	0.00249353	0.661969
cg25291698	6	33324626	NA	Island	0.126505	0.129654	0.000869652	0.698204	0.1319	0.132632	0.00253165	0.262142
cg00616965	2	127671657	CYP27C1	NA	0.64928	0.647998	0.0024007	0.698208	0.669009	0.660978	-0.00331792	0.592534
cg01288258	1	170676840	C1orf105	N_Shelf	0.406365	0.39731	-0.00269915	0.698208	0.428151	0.420475	0.00093128	0.896507
cg18603577	7	144202687	NA	NA	0.949221	0.951238	0.000343105	0.698217	0.947511	0.948157	-0.000612887	0.498927
cg03261945	1	86762488	NA	NA	0.968938	0.96895	0.000354868	0.698217	0.968727	0.967817	-0.00070691	0.447336
cg01064749	20	43359965	MATN4;MATN4;MATN4	N_Shore	0.973399	0.97392	0.000218063	0.698217	0.972732	0.973532	0.000531438	0.361716
cg00678236	12	131349318	GALNT9	S_Shore	0.921222	0.923109	0.000532169	0.698221	0.917507	0.921433	0.00259794	0.0534344
cg24785726	4	72272261	SLC4A4;SLC4A4	Island	0.0123625	0.0124258	-0.000168915	0.698231	0.0131333	0.0121853	-0.000844116	0.0824072
cg11809342	9	131139112	NA	Island	0.00787577	0.00787677	7.24078e-05	0.698232	0.0083002	0.00769321	-0.000462347	0.0189579
cg13445175	11	62121680	MTA2	N_Shelf	0.926525	0.926914	-0.000479391	0.698233	0.92501	0.926801	0.00145072	0.229362
cg27495336	1	11030039	MASP2;MASP2	NA	0.93027	0.930622	-0.000363522	0.698235	0.927681	0.929275	0.000642157	0.52928
cg06693138	11	2864692	CDKN1C;CDKN1C;CDKN1C	S_Shore	0.0613171	0.0584792	-0.000931623	0.698244	0.0675443	0.066218	0.00101123	0.690095
cg04340430	11	67940299	LRP5	S_Shelf	0.990798	0.990712	-5.60733e-05	0.698246	0.990693	0.990993	0.000287718	0.0533896
cg10828127	11	63443730	NA	S_Shore	0.0219827	0.0212548	-0.000261368	0.69825	0.0258747	0.0233976	-0.00147798	0.116982
cg13648318	1	16575063	C1orf144;C1orf144	NA	0.968866	0.967661	-0.000383395	0.698251	0.967506	0.968193	0.00124131	0.199562
cg19760464	19	5745209	NA	S_Shelf	0.0158762	0.0154379	-0.000410358	0.698253	0.0148282	0.0141866	-0.000762638	0.219565
cg11344073	7	72907888	NA	Island	0.050108	0.0500858	0.000336606	0.698254	0.0512557	0.0497346	-0.000759722	0.371752
cg23362687	12	61478839	PPM1H	N_Shelf	0.87937	0.883285	-0.000887234	0.698256	0.864404	0.869348	0.000118017	0.962778
cg26012541	11	62170759	GANAB;GANAB	Island	0.0120181	0.0122773	9.03853e-05	0.698256	0.0125478	0.0124001	-0.000133052	0.559442
cg05481579	1	36008469	CLSPN	S_Shore	0.00626797	0.00640732	8.92181e-05	0.698258	0.00703606	0.00671998	-0.000321559	0.185021
cg23502883	3	152478768	P2RY14;MED12L;P2RY14	NA	0.279924	0.274526	0.00291639	0.698258	0.326795	0.31369	-0.00240649	0.752524
cg02771886	16	86299412	KLHDC4	Island	0.954734	0.955468	0.00029247	0.698267	0.954551	0.954297	-0.000955524	0.230673
cg16574310	4	15313697	BST1;BST1	N_Shore	0.179372	0.17932	0.00141231	0.698269	0.203425	0.197506	-0.00696703	0.0662957
cg07309657	7	177584	NA	Island	0.788358	0.796453	0.00156298	0.698269	0.762068	0.768602	-0.000839551	0.841972
cg03179450	15	79573225	NA	NA	0.00270889	0.00269304	-3.69844e-05	0.69828	0.00313578	0.00280607	-0.000289861	0.00329466
cg10664429	12	113611291	NA	S_Shore	0.248955	0.244233	-0.00178543	0.69828	0.273501	0.265119	-0.00307854	0.508239
cg04452713	16	87490301	CBFA2T3;CBFA2T3	Island	0.978915	0.978741	-0.000136223	0.698291	0.978355	0.978632	0.000414155	0.265578
cg18105665	19	53936777	IZUMO1;RASIP1	S_Shelf	0.0179555	0.0182297	0.000132419	0.698292	0.0183916	0.0180023	-0.000472658	0.164247
cg05277146	7	99911872	TSC22D4	N_Shore	0.0481	0.0461127	-0.000432832	0.698297	0.054725	0.0506361	-0.00203892	0.0886314
cg00837290	6	170441317	DLL1;DLL1	Island	0.0171309	0.0173448	-0.000119481	0.698302	0.0172887	0.0174199	-0.000285949	0.349871
cg10521567	10	5706745	NA	NA	0.972277	0.973709	0.00100421	0.698305	0.970974	0.973519	0.00158193	0.545849
cg14168621	10	121346855	TIAL1;TIAL1	Island	0.0318733	0.0316741	0.00024127	0.69831	0.0329747	0.0315649	-0.000951766	0.140359
cg03107538	3	48055468	MAP4;MAP4;MAP4	NA	0.896405	0.890564	-0.00135996	0.698312	0.889535	0.886215	0.000969506	0.791356
cg24678611	2	86279276	MRPL35;MRPL35	S_Shelf	0.977037	0.976578	-0.000238557	0.698321	0.975576	0.976272	0.000896792	0.147969
cg05227844	7	6164039	USP42	N_Shore	0.966447	0.966749	-0.000240664	0.698328	0.966819	0.966277	-0.000793249	0.235612
cg26696906	3	37009791	EPM2AIP1;MLH1;MLH1;MLH1;MLH1;EPM2AIP1	Island	0.00544136	0.00543881	0.000117351	0.698333	0.00685366	0.00627752	-0.000342282	0.484646
cg04854098	8	59118370	FAM110B	NA	0.973199	0.972103	-0.000359191	0.698335	0.972362	0.972337	0.000335972	0.720683
cg03531787	3	135687237	CEP63;ANAPC13;ANAPC13;CEP63;ANAPC13;CEP63;CEP63	Island	0.0090409	0.00914447	-9.19903e-05	0.698339	0.00980339	0.00896588	-0.00091145	0.00021088
cg24770596	11	117518641	SCN4B;SCN4B;SCN4B;SCN4B	N_Shelf	0.897486	0.89917	0.00089629	0.698341	0.894226	0.899191	0.0046901	0.0435691
cg00819818	16	4788177	ROGDI	N_Shelf	0.965009	0.96418	-0.00026493	0.698344	0.963094	0.963823	0.00156988	0.0252458
cg11299476	10	98935455	SLIT1;SLIT1	Island	0.0399069	0.0384793	-0.000297548	0.698362	0.0401979	0.0388748	-0.00092765	0.232316
cg22687902	17	1758895	NA	S_Shore	0.0110542	0.011083	-0.000106216	0.698374	0.0125666	0.0122661	-0.000125279	0.706196
cg01520402	5	64956438	C5orf44;C5orf44;C5orf44;C5orf44;C5orf44;TRIM23;C5orf44;TRIM23;C5orf44;TRIM23	S_Shore	0.00350302	0.00343217	-4.08897e-05	0.698376	0.00420999	0.00375473	-0.000326462	0.0211141
cg05668351	12	121551545	ZCCHC8	Island	0.0754467	0.0746658	-0.000532414	0.698376	0.0778656	0.0758673	0.000466572	0.730492
cg27256565	6	32331314	NA	NA	0.399933	0.40665	0.0027799	0.698377	0.348145	0.366162	0.0159387	0.0287956
cg06296553	5	180161770	MGAT1;MGAT1;MGAT1;MGAT1;MGAT1	N_Shore	0.0156213	0.0158991	0.000116248	0.698379	0.0158554	0.0156777	-6.11135e-05	0.840439
cg09813090	1	1237792	CPSF3L	Island	0.844991	0.849715	-0.00119131	0.698382	0.848739	0.849194	-0.005443	0.0934256
cg15820955	7	101453849	CUX1;CUX1;CUX1	NA	0.957998	0.95832	0.000267207	0.698387	0.957012	0.956811	-9.52343e-05	0.897095
cg25111130	2	182230166	CERKL;CERKL;CERKL;CERKL;CERKL;CERKL;CERKL	Island	0.0088125	0.00861408	-9.4153e-05	0.698392	0.00994803	0.00960631	-4.91331e-05	0.868397
cg00405484	1	28716323	SNHG3-RCC1;RCC1;SNHG3-RCC1;RCC1;SNHG3-RCC1;RCC1	N_Shore	0.728697	0.735876	-0.00180734	0.698394	0.697255	0.701169	-0.00534827	0.286421
cg18706864	17	30471223	RAD51L3;RAD51L3;RAD51L3	S_Shore	0.0213337	0.0216349	-0.000244338	0.698394	0.0222027	0.0210933	-0.00153565	0.0175829
cg18194292	6	30723384	C6orf136;C6orf136;C6orf136	Island	0.0417329	0.0420602	0.000362905	0.698396	0.0423935	0.0418572	0.0005315	0.573792
cg07055694	16	772959	MSLNL	Island	0.739539	0.743289	-0.00164163	0.698399	0.717544	0.722904	-0.000992377	0.824124
cg06221570	16	80201267	CMIP;CMIP	NA	0.85998	0.863531	-0.000989574	0.698403	0.84452	0.844341	-0.00444436	0.0963399
cg09532679	2	241021798	NA	N_Shore	0.738191	0.741819	-0.00163123	0.698404	0.712668	0.717156	-0.00165608	0.699161
cg19391006	11	2109153	INS-IGF2;IGF2;IGF2;IGF2	N_Shore	0.945173	0.945788	-0.000331867	0.698405	0.941846	0.941392	-0.00146928	0.120044
cg23549086	8	145818336	NA	N_Shelf	0.955788	0.955228	-0.000370152	0.698422	0.957468	0.955808	-0.00164351	0.0711067
cg07071978	7	127079394	SND1	Island	0.00847281	0.00864046	5.51548e-05	0.698427	0.00874713	0.00871986	-1.55613e-05	0.912204
cg12230709	5	83716009	EDIL3;EDIL3	Island	0.021995	0.021815	-0.00014955	0.698432	0.0227835	0.0221205	-4.65005e-05	0.901904
cg05539369	6	56731565	DST;DST;DST;DST	NA	0.942847	0.941743	-0.000851042	0.698435	0.942775	0.944621	0.00151282	0.435857
cg03130530	5	92942349	FLJ42709;FLJ42709	Island	0.0508535	0.0507741	-0.000387537	0.698437	0.0503575	0.0520192	0.00141245	0.135455
cg01820777	7	129917717	MESTIT1;MEST;MEST;MEST	N_Shore	0.649152	0.652745	0.00169864	0.698444	0.663975	0.658426	-0.00380646	0.391112
cg16256610	19	45483276	AKT2	Island	0.0169695	0.0172673	0.000123693	0.69845	0.0175156	0.0173235	-0.000184431	0.583933
cg27107585	17	1904246	HIC1	Island	0.0211099	0.0212773	-0.000196159	0.698454	0.0217699	0.0208656	-0.000809591	0.108464
cg00487831	15	68094256	NA	NA	0.975245	0.975144	-0.000225287	0.698455	0.974598	0.975626	0.00103902	0.0536759
cg10333802	11	67029212	PITPNM1;PITPNM1	Island	0.015269	0.015826	0.000148362	0.698456	0.0157222	0.0152872	-0.000608854	0.107366
cg15646011	10	133850024	DPYSL4	Island	0.0072532	0.00729957	-8.37622e-05	0.698462	0.00719174	0.0072806	0.000117864	0.484018
cg21672339	5	112852071	MCC;MCC	Island	0.0235905	0.0240475	0.000176375	0.698464	0.0239439	0.0235223	-0.000407878	0.351997
cg06376130	14	76606181	NA	NA	0.971604	0.971657	0.000280855	0.698466	0.970659	0.97138	0.00107601	0.169372
cg00407812	19	1106184	SBNO2	Island	0.00773559	0.00727405	-0.000383894	0.698467	0.00514499	0.0039053	-0.00105216	0.0105226
cg25183282	1	23633421	ASAP3;ASAP3	N_Shelf	0.891982	0.8951	0.000779621	0.698468	0.881028	0.886135	0.00144499	0.536629
cg18655438	6	53624666	KLHL31	Island	0.00894345	0.00907652	-7.06529e-05	0.698472	0.0093348	0.0090223	-0.000417095	0.0243989
cg02343503	8	122720756	HAS2;HAS2AS	N_Shore	0.00652095	0.00643541	-8.51008e-05	0.698473	0.00708902	0.00657571	-0.000456186	0.0987547
cg08788681	20	61166665	NA	N_Shore	0.956144	0.955116	-0.000710857	0.698477	0.954613	0.953292	-0.000533213	0.776175
cg09373727	11	34253038	ABTB2	NA	0.772643	0.779708	-0.00178253	0.698486	0.737993	0.747916	0.000534514	0.908594
cg03242101	1	39056964	NA	Island	0.0313476	0.0311453	-0.000282353	0.69849	0.0307803	0.0297979	-0.000669302	0.33025
cg12405341	21	25902055	MRPL39;MRPL39	Island	0.00866584	0.00863301	-0.000119417	0.69849	0.00984576	0.00864779	-0.00118017	0.000385864
cg11342534	11	61479953	BEST1;BEST1	Island	0.0945966	0.0962645	0.000826112	0.698492	0.107597	0.11186	0.00317533	0.125991
cg13402624	4	54466889	NA	NA	0.798274	0.801748	-0.00114917	0.698493	0.773706	0.780814	0.00204445	0.512771
cg22855393	17	7754976	CHD3;CHD3;CHD3	NA	0.82542	0.824256	-0.00104676	0.698494	0.835495	0.832732	-0.00290258	0.262876
cg02457282	3	101693846	TMEM45A	N_Shore	0.0138987	0.0137643	-0.000133605	0.698501	0.016553	0.0153961	-0.000430874	0.293726
cg19098763	17	40259154	GJC1;GJC1	N_Shelf	0.958273	0.95974	0.000573543	0.698504	0.956938	0.959009	0.00170302	0.239508
cg13480902	21	44751181	C21orf29	Island	0.981722	0.981691	-0.000353184	0.698506	0.981192	0.981172	-0.00020974	0.851407
cg21388335	12	131486939	NA	Island	0.359206	0.359432	0.00145908	0.698508	0.360622	0.363011	0.00275973	0.459547
cg03767970	10	131645765	EBF3	N_Shore	0.282418	0.285174	0.00220453	0.698515	0.285431	0.289128	0.00311818	0.562088
cg20337547	8	1347062	NA	NA	0.954188	0.954836	0.000339026	0.698517	0.954212	0.955012	0.000723327	0.387776
cg00486280	11	10282865	ADM	Island	0.0181314	0.0182486	-9.33943e-05	0.698518	0.0184358	0.0181684	-8.39324e-05	0.747354
cg26835417	15	77170440	RASGRF1;RASGRF1	Island	0.00664771	0.00661995	-7.82112e-05	0.698526	0.00746524	0.00701194	-0.000402072	0.141517
cg13746919	9	138020077	NA	N_Shore	0.807956	0.811423	-0.00116701	0.698529	0.78951	0.794831	0.000446325	0.889358
cg08573038	7	100379829	NA	NA	0.983847	0.98372	-0.000122102	0.698537	0.983271	0.983542	0.000261433	0.438872
cg18051353	3	121487081	NA	Island	0.0375572	0.036882	-0.000393287	0.698542	0.0369791	0.0371016	0.000586924	0.559388
cg06296503	14	55116450	KTN1;C14orf33;KTN1;KTN1;KTN1	Island	0.0364547	0.0361211	-0.000229845	0.698552	0.0377428	0.0374128	0.000466724	0.446921
cg12259469	7	101458276	CUX1;CUX1;CUX1	NA	0.510961	0.509176	0.00366256	0.698559	0.534847	0.525751	-0.00152855	0.870115
cg13955984	1	148868792	ENSA;ENSA;ENSA;ENSA;ENSA;ENSA;ENSA;ENSA	Island	0.134549	0.131907	-0.000603708	0.698568	0.137679	0.134405	-0.00289216	0.0628005
cg13640690	1	17210646	ATP13A2;ATP13A2;ATP13A2	Island	0.0772453	0.0785403	-0.000827108	0.698577	0.08025	0.0773249	-0.00377728	0.0911686
cg25149881	12	4569879	DYRK4	NA	0.370305	0.367248	0.00270101	0.69858	0.388806	0.377514	-0.00275816	0.69383
cg11837749	4	867321	GAK	N_Shore	0.96419	0.964979	0.00100508	0.698582	0.963991	0.961421	-0.00191832	0.4573
cg25210580	11	2887571	SLC22A18;SLC22A18	Island	0.139841	0.145119	0.00273537	0.698586	0.172493	0.171793	-0.00431004	0.605406
cg04628320	3	126167581	HEG1	NA	0.950855	0.950695	-0.000461454	0.698588	0.94934	0.949471	-0.000280451	0.809557
cg12053769	6	157141616	ARID1B;ARID1B;ARID1B	NA	0.00827326	0.00821859	-8.15824e-05	0.698591	0.00852898	0.00807596	-0.000182494	0.39938
cg03199006	10	3204784	PITRM1	Island	0.00712801	0.00674634	-0.000111947	0.698592	0.00785088	0.00697869	-0.000530032	0.308409
cg23198644	13	18816525	LOC100101938	N_Shore	0.379972	0.358985	-0.00460034	0.6986	0.38062	0.36713	-0.0039036	0.744201
cg15626797	7	76078519	POMZP3;LOC100133091;POMZP3	NA	0.85669	0.860479	0.000692712	0.698602	0.85064	0.851756	-0.00212274	0.276641
cg00177237	10	76256656	MYST4	Island	0.0128595	0.0126763	-0.000150282	0.698603	0.0131952	0.0124643	-0.000676983	0.078278
cg01868016	1	2818153	NA	Island	0.747469	0.753627	0.0018785	0.698604	0.726958	0.733105	0.00141677	0.765362
cg05704196	20	44612564	C20orf123	NA	0.146853	0.145352	0.00129622	0.698606	0.164221	0.156873	-0.00287303	0.403856
cg15057747	17	45537234	PDK2	N_Shore	0.972708	0.972515	-0.000211513	0.698611	0.972395	0.971857	-0.000596656	0.263858
cg10965041	3	127161357	NA	S_Shore	0.966194	0.966758	0.000249487	0.698613	0.966351	0.966664	0.000566071	0.402025
cg13171197	21	34743779	KCNE1;KCNE1;KCNE1;KCNE1	NA	0.980141	0.979717	-0.000219978	0.698616	0.978499	0.979314	0.000872486	0.160871
cg00893488	19	54872242	PRMT1;PRMT1;PRMT1	Island	0.0300525	0.0301315	-0.000193474	0.698616	0.0303424	0.0299637	0.000172159	0.727517
cg27649253	18	59185563	KDSR	Island	0.0105701	0.0107048	-9.29754e-05	0.698618	0.0105163	0.0107679	0.000144554	0.547806
cg14776894	1	222660356	WDR26;WDR26	NA	0.949138	0.949527	-0.000361744	0.698623	0.948334	0.947374	-0.00107958	0.27053
cg15111345	2	157292367	NA	NA	0.939184	0.93761	-0.000582347	0.698625	0.939289	0.938826	-3.50809e-05	0.981062
cg06007645	4	7075090	TBC1D14;TBC1D14;TBC1D14	N_Shelf	0.771336	0.778056	0.00170932	0.698636	0.753697	0.762335	0.00210877	0.646068
cg08083403	8	109330187	EIF3E	Island	0.0109454	0.0108279	-0.000100517	0.698636	0.0117331	0.0111217	-0.000466107	0.0736857
cg21815550	3	62836185	CADPS;CADPS;CADPS	Island	0.00875215	0.00900921	7.48986e-05	0.698638	0.00947297	0.00888493	-0.000609049	0.00171722
cg02503824	8	6679797	XKR5	Island	0.056915	0.0553414	0.000525317	0.698639	0.060062	0.0569369	-0.00126309	0.363711
cg11356571	19	7444084	LOC100128573	NA	0.537543	0.535974	0.00485937	0.698657	0.565205	0.557992	0.000137962	0.990855
cg07350210	19	62551389	NA	N_Shelf	0.851346	0.8607	0.00128939	0.698662	0.821467	0.829989	-0.000824821	0.808175
cg06530319	14	36122914	NKX2-8	Island	0.199993	0.196835	-0.00124825	0.69867	0.224022	0.211567	-0.00721672	0.027977
cg13798885	7	33115668	RP9	Island	0.0130444	0.0136105	0.000109843	0.69867	0.0138418	0.0134732	-0.00066318	0.0233143
cg02323694	11	47164574	PACSIN3	Island	0.0429699	0.0428439	0.000440668	0.698672	0.0449948	0.0435398	-0.00253588	0.030643
cg06655665	19	6342004	GTF2F1	N_Shore	0.968097	0.966741	-0.000262105	0.698673	0.966688	0.965826	8.6904e-05	0.90497
cg02608453	3	128154675	CHCHD6	S_Shelf	0.940347	0.942078	0.000531398	0.698675	0.940544	0.943169	0.000991283	0.460192
cg13280788	10	130172820	NA	NA	0.962021	0.962267	-0.000245637	0.698679	0.961676	0.962091	7.12366e-05	0.91519
cg16989378	13	114098069	ZNF828;ZNF828;ZNF828;ZNF828;ZNF828;ZNF828	Island	0.014384	0.0138004	-0.00022951	0.698683	0.0156264	0.0137881	-0.00159288	0.0131131
cg01150411	8	119587125	SAMD12;SAMD12	NA	0.955909	0.953931	-0.00084742	0.698685	0.953925	0.955433	0.00239284	0.237072
cg27169685	7	116749752	WNT2;WNT2	N_Shore	0.0257641	0.0253373	-0.000340773	0.69869	0.0290489	0.0284501	-3.42399e-05	0.969469
cg01395402	6	31708201	BAT2	S_Shore	0.975147	0.975613	0.000148827	0.698696	0.97488	0.975523	0.000495572	0.21872
cg04713272	2	39517852	MAP4K3	Island	0.00665681	0.00658591	-5.92671e-05	0.698718	0.00691828	0.00658231	-0.000294326	0.0618507
cg10428394	2	4134492	NA	S_Shore	0.951872	0.951221	-0.000462658	0.698724	0.949994	0.949973	0.000234158	0.860313
cg26753088	18	45342232	LIPG	Island	0.0704268	0.0712236	0.000559531	0.698726	0.0743542	0.0717266	-0.00448156	0.00285545
cg10851715	17	37051466	NA	NA	0.576664	0.575487	-0.000788991	0.698727	0.57692	0.574583	-0.000375767	0.848852
cg03050508	11	18371464	LDHA;LDHA;LDHA;LDHA;LDHA	N_Shore	0.190132	0.182312	-0.00408848	0.698732	0.21372	0.206121	-0.00378407	0.743414
cg03697629	12	6937086	PTPN6;PTPN6;PTPN6	NA	0.940451	0.942373	0.00111496	0.698733	0.938101	0.940447	0.00166187	0.573254
cg05087577	17	75688047	CCDC40	N_Shore	0.983983	0.984895	0.000194122	0.698735	0.982512	0.984628	0.00123849	0.0263389
cg01432432	17	59273920	SMARCD2;SMARCD2;SMARCD2;SMARCD2	Island	0.0521968	0.0507505	-0.000689913	0.698736	0.050935	0.0462824	-0.00328583	0.0570762
cg21695475	3	130728962	RHO	NA	0.940112	0.941232	0.000410752	0.698738	0.93529	0.937786	0.000606022	0.605105
cg06350257	19	10890542	CARM1	N_Shelf	0.971262	0.971026	-0.000213344	0.698739	0.97098	0.970853	-9.28001e-05	0.864895
cg21006425	11	72713895	ARHGEF17	NA	0.834113	0.837162	0.000920778	0.698743	0.835069	0.839884	0.00713036	0.00127024
cg05608612	11	63758871	VEGFB;VEGFB	Island	0.013473	0.0135927	0.000108133	0.698745	0.0139269	0.013201	-0.000849701	0.00209705
cg10124475	2	176692195	HOXD10	S_Shore	0.0662821	0.0656052	0.000413157	0.698751	0.0696514	0.0694425	0.000667151	0.545836
cg09120934	18	51406573	TCF4;TCF4;TCF4;TCF4	N_Shore	0.173005	0.171288	0.00106984	0.698754	0.170813	0.165737	-0.00371345	0.187149
cg18573327	15	75617634	NA	NA	0.89481	0.897614	0.000780935	0.698758	0.891642	0.896648	0.0034004	0.0764407
cg26502817	20	39236617	PLCG1;PLCG1	NA	0.981411	0.981204	-0.000156047	0.698758	0.98045	0.980623	0.000290294	0.498712
cg12268531	16	55183679	NA	S_Shelf	0.962486	0.962802	-0.000274557	0.69876	0.962225	0.963242	0.00070367	0.302977
cg11859087	8	12698379	LOC340357	NA	0.936351	0.937814	0.000560921	0.698762	0.936913	0.937005	-0.000674561	0.647135
cg05885484	2	238741487	NA	S_Shelf	0.983962	0.983907	9.91846e-05	0.698765	0.983639	0.983914	0.000341611	0.197225
cg08629176	6	5941244	NA	Island	0.0121185	0.0124796	0.000128178	0.698768	0.0130267	0.0127292	-0.000287639	0.408532
cg17492844	18	43711588	SMAD2;SMAD2;SMAD2	Island	0.00994354	0.0101027	7.63059e-05	0.698768	0.0103367	0.0103754	-1.02122e-06	0.995629
cg26194775	6	30818767	FLOT1	Island	0.0138547	0.0138703	-0.000111004	0.69877	0.0137202	0.0137113	4.73436e-05	0.873149
cg13949137	14	22378889	MMP14	S_Shelf	0.922677	0.926011	0.00081784	0.698772	0.906355	0.911037	0.000833695	0.729133
cg07065666	8	22603633	EGR3	Island	0.186371	0.188399	0.00158868	0.698775	0.202347	0.19786	-0.00291855	0.490944
cg03354707	11	118406958	SLC37A4;SLC37A4;SLC37A4;SLC37A4;SLC37A4	Island	0.00498221	0.00491657	-6.52905e-05	0.698775	0.00514362	0.00478181	-0.000329359	0.052456
cg05640128	2	18605510	RDH14	S_Shore	0.0381699	0.0364287	-0.000365131	0.698782	0.0398566	0.0371393	-0.00208941	0.0543952
cg14182730	19	63089623	ZNF814	N_Shelf	0.967222	0.968004	0.000214159	0.698783	0.96706	0.967046	-0.000650158	0.237115
cg03011024	17	76645134	BAIAP2;BAIAP2;BAIAP2;BAIAP2	NA	0.904606	0.904248	-0.00122169	0.698785	0.898815	0.904341	0.00478299	0.149486
cg25110043	16	65161688	CMTM1;CMTM1;CMTM1;CMTM1;CMTM1;CMTM1;CMTM1;CMTM1	S_Shelf	0.828118	0.832342	-0.0014688	0.698792	0.801437	0.810071	0.00340633	0.388848
cg25115145	2	86109165	POLR1A	NA	0.86155	0.864177	0.000779491	0.698792	0.850484	0.854702	0.00385049	0.0816266
cg23631229	19	10307556	ICAM3	S_Shore	0.868631	0.870309	-0.000895696	0.698798	0.862225	0.865244	-0.00046958	0.837766
cg01565965	4	6627509	MAN2B2	N_Shore	0.0202008	0.0198108	-0.000305996	0.698802	0.0221805	0.0199417	-0.00241247	0.00631878
cg11343506	6	44799816	NA	N_Shelf	0.960559	0.96156	0.000930394	0.698813	0.958685	0.962028	0.00317032	0.17735
cg02852923	5	112798102	TSSK1B;MCC	NA	0.950502	0.948203	-0.000669312	0.698813	0.948369	0.946854	-0.000293176	0.863036
cg04044297	17	76972046	NA	N_Shelf	0.963854	0.963769	-0.000253476	0.698814	0.963458	0.964148	0.000945391	0.149976
cg11414345	14	23709609	REC8;REC8	N_Shore	0.975397	0.975048	-0.000215637	0.698815	0.974887	0.974982	0.000213154	0.686212
cg25007572	11	22603973	FANCF	Island	0.00815825	0.0085055	8.49505e-05	0.698822	0.00876872	0.00863058	-0.000203655	0.330236
cg09248613	17	7199971	TMEM95	S_Shelf	0.91105	0.913101	-0.000497483	0.698823	0.909329	0.91005	-0.00137245	0.27635
cg00963654	4	119493640	PRSS12	Island	0.00758293	0.00733793	-0.000140915	0.698823	0.00837616	0.00748958	-0.000785236	0.0630235
cg02403395	4	158112991	PDGFC	S_Shore	0.0105889	0.0105263	-0.00012792	0.698825	0.0107742	0.0103233	-0.000315641	0.313274
cg09219196	13	109798344	COL4A2	NA	0.734235	0.741005	-0.00163899	0.698829	0.705538	0.714661	0.000236847	0.95619
cg18501001	19	47572814	MEGF8	S_Shore	0.935656	0.935996	0.000327318	0.69883	0.935145	0.936035	0.000754243	0.394462
cg00255752	19	17980847	ARRDC2;ARRDC2	N_Shore	0.945744	0.945997	-0.000580059	0.698831	0.947044	0.946679	-0.000658564	0.663861
cg20289412	22	30356902	PISD	S_Shore	0.0275215	0.0273098	-0.000436038	0.698837	0.0285493	0.0272455	-0.00124107	0.254069
cg17596731	12	51979607	C12orf10	N_Shore	0.190461	0.192409	0.00141748	0.698843	0.195535	0.194434	-0.00255311	0.484357
cg08165340	19	7832080	EVI5L;EVI5L	N_Shore	0.888896	0.890353	-0.00056151	0.698844	0.883867	0.883323	-0.00236046	0.129279
cg13636907	3	29713088	RBMS3;RBMS3;RBMS3	NA	0.952116	0.95396	0.00106098	0.698851	0.949538	0.953214	0.00412766	0.114272
cg09582482	12	131190627	DDX51	N_Shelf	0.977676	0.979119	0.000236093	0.698851	0.975665	0.978142	0.00107851	0.109506
cg05834191	17	2243638	MNT	Island	0.0106853	0.0108774	9.18251e-05	0.698852	0.0108927	0.0108065	-2.67757e-05	0.914223
cg14802502	11	2879388	SLC22A18AS;SLC22A18;SLC22A18	N_Shore	0.930107	0.932862	0.000506784	0.698857	0.927048	0.928054	-0.00117468	0.379409
cg10176137	2	11538994	NA	N_Shore	0.954686	0.954471	-0.000445989	0.698867	0.951596	0.95296	0.000734359	0.530477
cg15500084	16	13236952	SHISA9	NA	0.983892	0.983907	-9.88926e-05	0.698867	0.984062	0.983629	-0.000488277	0.0468565
cg12601963	1	40400124	RLF	Island	0.0451605	0.0444389	-0.00035612	0.698874	0.0448032	0.0443154	0.00156971	0.0918759
cg26489439	3	156280371	MME;MME;MME;MME	Island	0.0221159	0.0221034	-0.000154561	0.698877	0.023947	0.0241376	0.000363774	0.411411
cg21143899	5	52441106	MOCS2;MOCS2	Island	0.006938	0.00692967	-8.26098e-05	0.698878	0.00743348	0.00695936	-0.000382926	0.0536476
cg01380285	4	57319188	NA	NA	0.0172775	0.0156456	-0.000379616	0.698882	0.0217556	0.0176584	-0.00318176	0.00395382
cg08003956	10	102465568	NA	Island	0.0136808	0.0134586	-0.000137827	0.698883	0.0173135	0.0163339	-0.000438528	0.358804
cg19411272	2	74287006	MTHFD2;MTHFD2	NA	0.0467016	0.0468024	0.000592625	0.698885	0.0565014	0.0503257	-0.00416282	0.0148931
cg08214023	6	32320926	NA	NA	0.0143801	0.0144031	-0.000135829	0.698885	0.0168917	0.0156675	-0.000857391	0.0435419
cg01839898	19	694394	PALM;PALM	N_Shelf	0.814269	0.822087	0.0013668	0.698885	0.790563	0.799791	0.00211783	0.574656
cg15058572	15	62437921	NA	S_Shelf	0.965245	0.964782	-0.000359868	0.698887	0.963721	0.964243	0.000277212	0.771539
cg11082959	17	77737542	CCDC57	NA	0.97398	0.972734	-0.000440823	0.698888	0.97247	0.972386	0.000403445	0.70848
cg25972578	7	139523519	JHDM1D;LOC100134229	Island	0.0215809	0.0218951	0.000143329	0.698889	0.0218142	0.0220166	1.13366e-06	0.99764
cg12922032	2	104339685	NA	NA	0.97741	0.977279	-0.000162242	0.698895	0.976434	0.976715	0.000199543	0.644149
cg06759058	11	65383761	MUS81;CFL1	Island	0.022418	0.0222443	-0.000170487	0.698896	0.0226165	0.0221103	-2.93791e-05	0.950805
cg00259388	11	125409524	CDON	NA	0.285035	0.280136	0.00292706	0.698898	0.336958	0.321529	-0.00431715	0.577675
cg23837612	6	5455747	FARS2	NA	0.975556	0.975875	0.000176336	0.698899	0.975579	0.975632	-0.000126012	0.783755
cg02973057	12	52668065	HOXC10	S_Shore	0.0934856	0.093395	0.00128905	0.6989	0.089547	0.0922923	0.00370592	0.260051
cg25376875	5	79326542	NA	S_Shelf	0.96179	0.963194	0.000278867	0.698904	0.961041	0.961046	-0.000526947	0.473127
cg08263226	4	109412204	NA	NA	0.950174	0.947924	-0.000820273	0.698916	0.947677	0.947533	0.00104606	0.604784
cg27351619	1	30978216	LAPTM5	NA	0.0882865	0.0839877	-0.000969303	0.698916	0.11335	0.104958	-0.00407533	0.152057
cg17054640	6	31977500	ZBTB12	Island	0.013796	0.0141816	0.000123325	0.698917	0.0143088	0.0136846	-0.00063417	0.0483701
cg08862162	10	170465	ZMYND11;ZMYND11;ZMYND11;ZMYND11;ZMYND11;ZMYND11	N_Shore	0.00490998	0.00488504	-5.90072e-05	0.698919	0.00530419	0.00481963	-0.000492489	0.00155484
cg00001791	7	154942971	EN2	Island	0.0127214	0.0127623	-0.000191604	0.698921	0.0124276	0.0121971	-0.000292525	0.358393
cg18868788	19	44350154	PAK4;PAK4;PAK4;PAK4;PAK4	N_Shore	0.801392	0.807219	-0.00126161	0.698926	0.783448	0.784973	-0.0041388	0.237398
cg14059615	10	129814597	MKI67;MKI67	Island	0.0124479	0.0121783	-0.000176734	0.698927	0.0135147	0.0121873	-0.00147279	0.00740095
cg12825509	10	1434557	ADARB2	NA	0.591779	0.587011	-0.00338619	0.698933	0.598746	0.601669	0.00311605	0.70673
cg08461899	1	180840219	RGS16	Island	0.0269431	0.0270667	0.000192966	0.698941	0.0270262	0.0272	0.0010682	0.0486405
cg18634516	6	41276779	TREML2;TREML2	NA	0.355657	0.353766	0.00246621	0.698952	0.388538	0.377535	-0.00448756	0.487086
cg12555810	2	41977229	NA	NA	0.933109	0.933917	0.00047233	0.698954	0.934529	0.933652	-0.000964537	0.370092
cg03208044	7	33012799	FKBP9	NA	0.967958	0.967247	-0.000268318	0.698958	0.96668	0.966454	0.00012424	0.864912
cg24764091	10	89612473	PTEN;KILLIN;KILLIN	Island	0.00864075	0.0084985	-8.32642e-05	0.698959	0.00972731	0.00951742	0.000155115	0.561114
cg03486991	6	31936239	NEU1	N_Shelf	0.950102	0.951407	0.000335963	0.698959	0.950462	0.949874	-0.002163	0.0203699
cg01934674	14	23685851	RNF31;PSME2	N_Shore	0.0139708	0.0142817	0.000125292	0.698969	0.0147305	0.0141251	-0.000746122	0.0314072
cg03961853	7	33734211	NA	NA	0.948773	0.948454	-0.000307937	0.69897	0.949394	0.948155	-0.00116626	0.10943
cg15331332	11	18372503	LDHA;LDHA;LDHA;LDHA;LDHA	Island	0.0107284	0.0107119	9.76176e-05	0.69899	0.0117562	0.0114317	-5.24882e-06	0.985582
cg20262683	14	99859262	C14orf68	NA	0.94899	0.949291	-0.000413497	0.69899	0.946894	0.949795	0.00263896	0.00991577
cg08438705	20	60361317	LAMA5	S_Shore	0.719564	0.725215	-0.0015077	0.698994	0.69337	0.699095	-0.00186469	0.646873
cg19351628	11	10301602	NA	NA	0.948616	0.949412	-0.000398662	0.699007	0.941954	0.943593	0.000174643	0.879599
cg00190034	1	2564555	NA	Island	0.00839483	0.00839433	9.68461e-05	0.699007	0.00900232	0.00819219	-0.000667772	0.0211781
cg27048409	7	157910622	PTPRN2;PTPRN2;PTPRN2	Island	0.953702	0.953975	0.000327963	0.699009	0.952742	0.954461	0.00188681	0.0224754
cg25944620	19	61995809	ZIM2;ZIM2;ZIM2	N_Shelf	0.963867	0.963186	-0.000361969	0.699009	0.962792	0.963262	0.000677973	0.471831
cg16404569	6	33080967	HLA-DOA	N_Shelf	0.934008	0.934923	-0.00035397	0.69901	0.931694	0.934672	0.00193071	0.0501808
cg10036612	2	20729155	GDF7	Island	0.0250019	0.0248921	-0.000249752	0.699011	0.0268169	0.0256076	-0.00036695	0.582743
cg23357605	1	74972682	CRYZ;CRYZ;TYW3;CRYZ;TYW3;CRYZ;TYW3	NA	0.956016	0.956806	-0.000377372	0.699011	0.951708	0.953363	0.000167946	0.865064
cg21007971	16	77660558	WWOX	NA	0.983725	0.983322	-0.000174005	0.699019	0.983032	0.983	0.000101166	0.831659
cg13828047	6	32045045	SKIV2L	N_Shelf	0.879303	0.880972	-0.000733198	0.69902	0.869414	0.869082	-0.00300811	0.157489
cg08312987	17	76282294	RPTOR;RPTOR	NA	0.979347	0.97963	0.000157194	0.699023	0.979083	0.979294	0.000163767	0.71953
cg01555300	5	126953379	NA	NA	0.970462	0.969398	-0.000379967	0.699025	0.968954	0.969667	0.00107443	0.273966
cg22607959	21	30720962	KRTAP13-3	NA	0.925577	0.92489	-0.00065156	0.699025	0.922617	0.923653	0.00120741	0.457254
cg18144654	10	43224332	HNRNPF;HNRNPF;HNRNPF;HNRNPF;HNRNPF	Island	0.0164909	0.016521	-0.000123631	0.699027	0.0168704	0.0162338	-0.000649039	0.0484856
cg18570751	3	150329977	HPS3	Island	0.0148638	0.0141636	-0.000277893	0.699029	0.0156224	0.0144214	-0.000449866	0.566969
cg11576834	21	46648822	PCNT	S_Shore	0.962208	0.961497	0.000571709	0.699033	0.96068	0.961542	0.00179587	0.166545
cg01028283	7	98874264	CPSF4;PTCD1;CPSF4;PTCD1	Island	0.00701968	0.00674901	-9.12384e-05	0.699049	0.00764759	0.00684442	-0.000572485	0.175741
cg02977157	1	159354347	PFDN2;NIT1	Island	0.0138721	0.0139605	-0.00012856	0.699055	0.0151695	0.0143911	-0.000691861	0.0303011
cg01930356	10	25504431	LOC100128811;GPR158	Island	0.0407892	0.0402367	0.00038697	0.699056	0.0410379	0.0399275	-0.00051458	0.587745
cg04967698	13	109943582	COL4A2	NA	0.933965	0.934774	0.000323407	0.699057	0.932561	0.934949	0.00208095	0.0157494
cg07533176	16	741937	NA	S_Shelf	0.691493	0.694794	-0.0022817	0.699062	0.656387	0.666185	0.00215659	0.714801
cg26048923	3	52327003	DNAH1	NA	0.108851	0.110286	0.0010758	0.699068	0.121609	0.125487	0.00384109	0.237306
cg21787516	8	22140387	PHYHIP;PHYHIP	NA	0.981293	0.981584	0.000133944	0.699072	0.980203	0.981095	0.000620665	0.0926064
cg25535027	17	71640326	NA	NA	0.611405	0.618372	0.00129137	0.699078	0.584383	0.589459	-0.0008434	0.80224
cg03155345	22	34792260	NA	Island	0.00957764	0.00948003	-9.39394e-05	0.69908	0.0102728	0.00944128	-0.000701998	0.00340426
cg19195724	15	89966793	NA	NA	0.893359	0.897973	-0.00116044	0.699081	0.870262	0.877463	0.00110499	0.732977
cg00178119	5	82806006	VCAN;VCAN;VCAN;VCAN	Island	0.00585364	0.00577958	-7.61439e-05	0.699082	0.00617649	0.00571899	-0.000407805	0.035787
cg19547155	10	11523247	NA	NA	0.806061	0.80969	0.000894837	0.699089	0.801886	0.803989	0.00288541	0.211301
cg02604730	17	34084802	C17orf96	Island	0.0124324	0.0124224	-8.75417e-05	0.699092	0.0127007	0.0124438	-0.000258456	0.300584
cg03525023	11	76533824	MYO7A;MYO7A;MYO7A	N_Shelf	0.963594	0.96432	0.000235883	0.699101	0.963947	0.963902	-0.000350971	0.546267
cg07382156	5	172915095	NA	NA	0.762804	0.76815	-0.00162877	0.699104	0.737548	0.740262	-0.00417517	0.32926
cg01016660	15	32916933	NA	NA	0.663515	0.672564	0.00166792	0.699109	0.630937	0.646142	0.00627885	0.164117
cg04367345	3	10309717	GHRLOS;GHRL;GHRL;GHRLOS;GHRLOS;GHRL;GHRL;GHRL;GHRL;GHRL;GHRLOS;GHRL;GHRL;GHRL	NA	0.328224	0.325469	0.00242579	0.69911	0.357973	0.350525	-1.27314e-05	0.998333
cg18515063	7	157562731	PTPRN2;PTPRN2;PTPRN2	NA	0.757997	0.760127	-0.00189599	0.69911	0.731733	0.741683	0.00390088	0.484338
cg05233324	16	54289571	SLC6A2	NA	0.96515	0.96581	0.000233803	0.699111	0.965692	0.965278	-0.000646535	0.266174
cg10585648	5	2228315	NA	NA	0.964104	0.962712	-0.000547284	0.699115	0.96226	0.962256	0.000852119	0.550555
cg11080540	13	112512358	ATP11A;ATP11A	Island	0.974894	0.976257	-0.000306395	0.699123	0.972327	0.9758	0.00172399	0.0739654
cg06925664	13	110012247	RAB20	Island	0.0149295	0.0151594	0.00011769	0.699125	0.0158261	0.0155708	-1.67273e-06	0.996116
cg04382063	12	50072087	GALNT6	Island	0.0331607	0.0339207	0.000252295	0.699126	0.0352923	0.0340098	-0.00132694	0.0495492
cg04746890	5	109247553	LOC100289673	N_Shore	0.963508	0.964163	0.000507512	0.699126	0.962673	0.964053	0.00175759	0.186511
cg25767901	5	258209	CCDC127	NA	0.972246	0.972007	0.000337846	0.699126	0.970629	0.971548	0.00126942	0.164064
cg26473651	8	140871799	TRAPPC9;TRAPPC9	NA	0.941476	0.944472	0.000562049	0.699127	0.938427	0.942753	0.00152131	0.268357
cg25476766	3	145172606	C3orf58	Island	0.0424609	0.0422146	0.000301231	0.699128	0.0437561	0.0414517	-0.0011708	0.15165
cg08639121	1	971027	AGRN	Island	0.98109	0.980901	0.000120036	0.69913	0.980462	0.980742	0.000369495	0.260564
cg10399696	2	66506382	NA	Island	0.00967504	0.0100162	8.47207e-05	0.69913	0.00978212	0.00995913	-9.40206e-05	0.6722
cg20407522	6	116999157	RWDD1;RWDD1;RWDD1	Island	0.0420336	0.040582	-0.000339083	0.699134	0.0443302	0.0409475	-0.00199576	0.0380571
cg26730543	16	3938778	NA	NA	0.907615	0.91252	-0.000879787	0.699134	NA	NA	NA	NA
cg05921316	4	5873716	CRMP1;CRMP1	NA	0.892077	0.893349	-0.00073141	0.699137	0.887274	0.891227	0.00410055	0.0360052
cg24640001	12	113366059	NA	Island	0.0107365	0.0103433	-0.000172889	0.699139	0.0116992	0.0105778	-0.000798323	0.127254
cg21001231	14	89600769	KCNK13	S_Shelf	0.963295	0.963941	0.000251618	0.699162	0.963151	0.963838	0.000977112	0.159024
cg21562801	20	55754906	NA	N_Shelf	0.900228	0.901572	0.000545151	0.699163	0.89692	0.899792	0.00245268	0.0759207
cg01715740	12	47459681	ADCY6;ADCY6	N_Shelf	0.909357	0.912404	0.000772814	0.699165	0.910921	0.911965	-0.00139746	0.490544
cg19211934	11	494933	RNH1;RNH1;RNH1;RNH1;RNH1;RNH1;RNH1;RNH1	N_Shore	0.045065	0.0448637	-0.00108375	0.699165	0.0354917	0.0380179	0.00133215	0.588761
cg16072777	12	40967453	NA	S_Shore	0.907449	0.908565	0.000419807	0.699172	0.907187	0.908569	0.000290382	0.795338
cg03723845	9	135219145	SURF4	NA	0.831693	0.835679	-0.00187436	0.699172	NA	NA	NA	NA
cg22078560	7	44890833	PURB	NA	0.0134713	0.0132738	-0.000122162	0.699178	0.0141702	0.0130955	-0.000755969	0.0119443
cg24216770	2	11803011	LPIN1	N_Shore	0.740459	0.736663	-0.00173647	0.699181	0.758479	0.756813	0.000665697	0.878828
cg09483247	14	104334236	AKT1;AKT1	S_Shore	0.835554	0.837471	-0.000792548	0.699185	0.828223	0.831864	0.00022157	0.917294
cg02977790	5	176786052	GRK6;GRK6;GRK6	Island	0.00355728	0.00354236	-3.37575e-05	0.699189	0.00379531	0.00363569	-0.000118892	0.204753
cg14746276	8	88955359	DCAF4L2;DCAF4L2	Island	0.95701	0.956448	-0.000287871	0.699192	0.95673	0.957072	0.000394614	0.61746
cg09994435	6	31728333	BAT3;BAT3;BAT3;BAT3;BAT3;BAT3;BAT3	Island	0.0109642	0.011152	7.39366e-05	0.699193	0.0112972	0.0108934	-0.000323109	0.105482
cg07469838	8	22841401	PEBP4	NA	0.749982	0.75826	0.0014131	0.699195	0.720224	0.731346	0.00386903	0.313491
cg05538406	4	85622056	NA	Island	0.0122424	0.0118608	-0.000129575	0.699199	0.0166923	0.0153657	-0.000761649	0.0889619
cg12577320	7	148552741	ZNF282	Island	0.983793	0.984068	9.60724e-05	0.699204	0.983908	0.984254	0.000212411	0.396657
cg23286609	2	145123175	NA	NA	0.970775	0.970493	-0.000336601	0.69922	0.969074	0.970694	0.00134534	0.129001
cg03184194	3	139270592	DZIP1L;DZIP1L	NA	0.826263	0.829404	0.00126449	0.699223	0.801582	0.808851	0.0044492	0.217396
cg16822777	17	45114391	NA	S_Shelf	0.847218	0.84485	-0.00132866	0.699226	0.841806	0.844671	0.0035101	0.327677
cg27603882	7	2007377	MAD1L1;MAD1L1;MAD1L1	N_Shelf	0.910856	0.912403	-0.000802755	0.699229	0.90453	0.905386	-0.00224317	0.297601
cg15899738	4	141634822	NA	N_Shelf	0.972132	0.972678	0.000217085	0.699234	0.971587	0.971286	-0.000523166	0.34995
cg05719742	7	155510239	NA	NA	0.947906	0.947141	-0.000660001	0.699252	0.944427	0.943165	-0.00195566	0.314921
cg14414515	20	56896850	GNAS;GNAS;GNAS;GNAS	N_Shore	0.449586	0.448714	-0.00273258	0.699255	0.446623	0.439771	-0.00717345	0.325039
cg22381196	16	53925573	NA	S_Shelf	0.977267	0.977758	0.000176552	0.699263	0.977074	0.977311	-4.95398e-05	0.918494
cg23855818	1	6243344	GPR153	Island	0.0119279	0.0117568	-0.00011854	0.699266	0.0125831	0.0119938	-0.000399294	0.235959
cg26980244	17	40748115	MAP3K14	N_Shore	0.59478	0.598258	-0.00135651	0.69927	0.579211	0.585205	0.000392827	0.914252
cg12659370	6	31214281	PSORS1C1;PSORS1C2	NA	0.976888	0.976942	-0.000229936	0.699279	0.975862	0.97628	7.36348e-05	0.899989
cg16697853	14	104524675	C14orf79	S_Shore	0.937721	0.938371	0.000369038	0.699285	0.940708	0.940385	-0.000132593	0.885371
cg00851312	16	29704186	NA	Island	0.0667378	0.0675124	0.0010053	0.699286	0.074126	0.0752543	0.00209454	0.44607
cg09848947	10	97614881	ENTPD1;ENTPD1;ENTPD1;ENTPD1;ENTPD1;ENTPD1;ENTPD1	NA	0.203552	0.200365	-0.00241415	0.699286	0.196417	0.191839	-0.0014214	0.807374
cg18080937	7	138471506	TTC26;TTC26;TTC26	S_Shelf	0.975012	0.975	-0.000186768	0.699293	0.974172	0.974288	2.17019e-05	0.96438
cg21658267	15	39009145	DLL4;DLL4	Island	0.0173916	0.0173598	-0.00025852	0.699302	0.0174096	0.0169344	-0.000917374	0.128272
cg19301114	2	200028700	SATB2	N_Shore	0.0202222	0.0201572	-0.000257792	0.699304	0.0215968	0.020015	-0.00159728	0.0265478
cg13450708	11	1931812	MRPL23	S_Shore	0.771047	0.773921	0.000793805	0.699305	0.76769	0.772381	0.0023267	0.283134
cg19774288	20	32566907	DYNLRB1	N_Shore	0.00614454	0.00609685	-6.68191e-05	0.699307	0.00669375	0.00618179	-0.000444228	0.0249399
cg02257953	5	172689156	STC2	Island	0.0123775	0.0127726	0.000119595	0.699308	0.0128002	0.0121112	-0.000750523	0.00851668
cg24416660	17	10541412	SCO1;C17orf48	Island	0.0110918	0.0109606	-9.15087e-05	0.699309	0.0112245	0.0107249	-0.000500103	0.0423336
cg19706320	16	69115556	SF3B3;COG4	S_Shore	0.00531298	0.00530521	-7.6912e-05	0.699311	0.00595689	0.005271	-0.00065039	0.00121152
cg01701634	12	122030711	ARL6IP4;ARL6IP4;ARL6IP4;ARL6IP4	N_Shore	0.0315983	0.0315426	0.000318815	0.699311	0.0380123	0.0357954	-0.00121594	0.179946
cg16809526	5	131376330	ACSL6;ACSL6	S_Shore	0.0613549	0.0605677	0.000603451	0.699313	0.0800143	0.0769933	-0.000609137	0.755665
cg21732625	17	4433866	SMTNL2;SMTNL2	N_Shore	0.619033	0.619731	-0.00217641	0.699314	0.623284	0.62124	-0.00526915	0.341159
cg08711867	7	44119797	AEBP1	Island	0.976848	0.977448	0.000350303	0.699316	0.977035	0.978335	0.00111599	0.207635
cg26522592	3	162306009	B3GALNT1;B3GALNT1;B3GALNT1;B3GALNT1;B3GALNT1	S_Shore	0.0221197	0.0213693	-0.000245795	0.699316	0.0240007	0.0236083	0.000116648	0.86695
cg15754752	18	42517902	ST8SIA5	S_Shelf	0.900912	0.901777	0.000557803	0.699318	0.898507	0.898995	0.000488048	0.739992
cg09804528	17	78491814	TBCD	N_Shore	0.675266	0.677491	0.00153282	0.699325	0.675162	0.67563	-0.000510211	0.900828
cg19230755	22	48973099	TRABD	N_Shore	0.216366	0.213811	0.00341435	0.699329	0.2586	0.240285	-0.00904199	0.342733
cg25567805	8	90838824	RIPK2	Island	0.0120174	0.0117602	-0.000157458	0.699334	0.0126116	0.0112223	-0.000971101	0.00284855
cg03355690	6	31735292	C6orf47	N_Shore	0.820107	0.824258	0.000843423	0.699346	0.805311	0.810933	0.00228403	0.330702
cg07601488	14	102046609	ANKRD9	S_Shore	0.00651204	0.00624776	-9.72046e-05	0.69935	0.00732313	0.00629143	-0.000778665	0.0541118
cg16348742	17	73683440	TK1	NA	0.976958	0.976498	-0.000208575	0.699353	0.97598	0.976699	0.00082295	0.152928
cg25401010	4	111657295	ENPEP	NA	0.0212694	0.0217016	-0.000329329	0.699354	0.0214892	0.0203754	-0.00135505	0.0978375
cg24054525	8	143874658	NA	N_Shore	0.900166	0.902803	0.000532815	0.699356	0.895385	0.896884	0.00013888	0.921953
cg03160815	5	158398804	EBF1	NA	0.460816	0.453235	-0.00229341	0.699361	0.488619	0.471112	-0.0120651	0.0394905
cg24474193	5	179431943	RNF130	Island	0.0314416	0.0318548	-0.000267592	0.699372	0.0331747	0.0326966	-0.000686901	0.28773
cg07243736	6	89340795	NA	NA	0.909503	0.91011	-0.00095169	0.699372	0.910116	0.911684	6.13412e-05	0.980023
cg08641683	6	31567978	NA	N_Shore	0.0339486	0.03418	0.00041738	0.699374	0.0260168	0.0265765	0.000892345	0.289648
cg18192917	16	4637113	MGRN1;MGRN1;MGRN1;MGRN1	N_Shore	0.940792	0.941056	-0.000354107	0.699377	0.939927	0.941155	0.000429885	0.624627
cg04112626	6	17208100	NA	N_Shelf	0.96799	0.967311	-0.000249168	0.699382	0.967681	0.967267	-0.000481477	0.420348
cg16830379	11	60459181	TMEM132A;TMEM132A	S_Shore	0.95989	0.960546	0.000259571	0.699387	0.959117	0.959983	0.00053708	0.443793
cg17707095	10	133903792	STK32C	NA	0.844157	0.84701	-0.00101092	0.699389	0.835536	0.839664	-5.07494e-05	0.984651
cg08900158	7	98125131	NA	NA	0.920277	0.921195	0.000580916	0.69939	0.919955	0.920635	-6.81404e-05	0.964266
cg07300200	1	101031315	NA	NA	0.950204	0.950553	-0.000364167	0.699396	0.951273	0.949245	-0.00217342	0.0293705
cg05694921	11	124240764	ROBO3	Island	0.0162228	0.0162001	-0.000158515	0.699399	0.017115	0.0165012	-0.000351119	0.352923
cg19976363	10	124767184	ACADSB	NA	0.838289	0.844528	-0.00157985	0.699399	NA	NA	NA	NA
cg06754513	20	34937397	C20orf118	NA	0.759053	0.760069	-0.00164361	0.699411	0.72676	0.731414	0.00198985	0.653517
cg01184004	17	54091754	TEX14;TEX14	Island	0.00881513	0.00711182	-0.00053176	0.699412	0.00866716	0.00716174	-0.000830288	0.493634
cg00492957	10	3152191	PFKP	S_Shore	0.980195	0.980031	0.000183755	0.699415	0.979164	0.979498	0.000359951	0.468305
cg20927242	16	1540927	IFT140;TMEM204	S_Shore	0.974053	0.974953	0.000193565	0.699418	0.973961	0.974696	0.000242033	0.62021
cg03845941	10	134250026	INPP5A	NA	0.336941	0.332912	0.00298965	0.69942	0.374299	0.35887	-0.00505771	0.510147
cg02768283	2	64539406	HSPC159	S_Shelf	0.968926	0.969002	0.000474265	0.69942	0.966791	0.967358	0.00055909	0.663099
cg14093570	20	13567553	TASP1;TASP1	Island	0.095458	0.0978527	0.000728916	0.699421	0.0975857	0.0967163	-0.000596943	0.754021
cg14036684	12	119647527	ACADS	N_Shore	0.725378	0.728873	0.00166488	0.699426	0.727538	0.730418	0.000769094	0.860188
cg09706512	1	143231513	LOC728875	Island	0.0314377	0.0316669	0.000432658	0.699439	0.0314311	0.0316793	0.00140446	0.257597
cg00138804	1	6217243	ICMT	N_Shore	0.768192	0.772256	-0.00146987	0.699451	0.753691	0.760124	0.0017622	0.649574
cg04368762	16	23105241	SCNN1G	Island	0.929664	0.929984	0.000710556	0.699455	0.930808	0.929233	-0.000691215	0.705667
cg14731407	3	138964628	NA	N_Shore	0.0277821	0.027885	0.000243988	0.699455	0.0318104	0.0318687	0.000819824	0.241845
cg21992282	17	52799426	MSI2;MSI2	NA	0.039917	0.0397132	-0.000828953	0.699456	0.0476479	0.0413693	-0.00735217	0.000572545
cg10141789	13	110156523	CARS2	Island	0.0600461	0.0579816	0.000576823	0.699469	0.0592153	0.0571478	-0.0027745	0.0689606
cg10749860	18	27519840	B4GALT6	S_Shore	0.101092	0.0966456	-0.001192	0.699478	0.120978	0.115601	-0.000388831	0.909513
cg18732587	3	174341663	SPATA16;SPATA16	NA	0.944152	0.9431	-0.000472898	0.69948	0.942004	0.941775	-3.49934e-05	0.98065
cg26161795	7	151178902	PRKAG2	NA	0.583569	0.583323	0.00188842	0.699481	0.59803	0.598604	0.0033774	0.508304
cg15472728	12	108495709	MMAB;MMAB;MVK;MVK	Island	0.00757886	0.00778318	5.56106e-05	0.699483	0.00763869	0.0076314	-7.57693e-05	0.584962
cg09375338	1	46040470	MAST2	N_Shore	0.95509	0.956413	0.000858067	0.699483	0.954081	0.955614	0.0012412	0.586395
cg10717809	10	74857389	ZMYND17	NA	0.975973	0.975915	0.000450355	0.699485	0.975013	0.975905	0.00121403	0.258444
cg17826424	3	79150127	ROBO1;ROBO1;ROBO1;ROBO1	N_Shore	0.00968298	0.00969296	-0.000124707	0.699492	0.0106701	0.00954633	-0.000979985	0.00346872
cg09350141	8	17043011	NA	NA	0.922141	0.923987	-0.000708061	0.699492	0.920276	0.923674	0.00093078	0.558974
cg03382501	1	115124792	SIKE1;SIKE1;SIKE1;SIKE1	Island	0.00938287	0.00942103	-0.000144813	0.699495	0.0097245	0.00926601	-0.000518158	0.129535
cg14403770	11	103410506	PDGFD;PDGFD	N_Shelf	0.969652	0.969025	-0.000356713	0.699503	0.968071	0.968176	0.000224858	0.818348
cg05490489	11	89104838	NA	S_Shore	0.946221	0.946737	0.000355203	0.699504	0.946267	0.946649	2.19512e-05	0.978997
cg23273809	12	78607759	PAWR	Island	0.083286	0.082033	0.000591628	0.699511	0.0833254	0.0801977	-0.00146598	0.358105
cg16523422	2	45014058	NA	N_Shore	0.202226	0.201475	0.000940886	0.699512	0.2172	0.216833	0.00194652	0.447285
cg22884714	8	1799167	ARHGEF10	NA	0.903042	0.904089	-0.000772395	0.699513	0.898882	0.901976	0.0010456	0.59534
cg16005559	2	230058876	DNER	NA	0.905008	0.903981	-0.000961313	0.699514	0.90472	0.905104	0.000167797	0.946011
cg16565901	6	169644303	WDR27	NA	0.87874	0.880595	0.000643601	0.699515	0.877561	0.880053	0.00270025	0.126422
cg21592954	7	1556382	TMEM184A	N_Shore	0.980653	0.980684	0.000119642	0.699523	0.980757	0.980594	-6.88698e-05	0.821152
cg04522866	14	36059038	NKX2-1;NKX2-1	Island	0.022116	0.0224109	0.000215095	0.699525	0.0232529	0.0218969	-0.00106107	0.0518572
cg08640361	5	14463284	TRIO	NA	0.970333	0.971322	0.000229135	0.699527	0.968085	0.968508	-0.000320729	0.618935
cg19038451	18	5533801	EPB41L3	Island	0.00357404	0.003364	-0.000183111	0.699527	0.00306289	0.0023786	-0.000566698	0.0328635
cg25851745	11	66431080	PC;PC;PC	NA	0.841039	0.846931	0.00127408	0.699543	0.825967	0.835483	0.00399087	0.266287
cg22280995	18	18003393	GATA6	Island	0.00442915	0.00412784	-7.71462e-05	0.699548	0.00493471	0.00411009	-0.000507887	0.14771
cg07128124	13	44592585	GTF2F2	Island	0.00877334	0.00883496	7.05775e-05	0.699549	0.00982076	0.00919921	-0.00054829	0.00717898
cg00642970	19	954455	GRIN3B	Island	0.822567	0.823416	-0.000684504	0.699549	0.81116	0.816471	0.00411688	0.0225666
cg24574546	5	1330596	TERT;TERT	Island	0.896147	0.898102	0.000528058	0.699549	0.892738	0.896221	0.00280314	0.0353985
cg27292431	16	30904065	HSD3B7;HSD3B7;HSD3B7;HSD3B7;HSD3B7;HSD3B7	NA	0.0172421	0.0169561	-0.000182148	0.699555	0.0204498	0.0188182	-0.000908923	0.174548
cg06396496	19	40961227	SNX26	S_Shelf	0.978061	0.977681	-0.00015651	0.699558	0.976965	0.977547	0.000662003	0.097214
cg00945663	17	71448399	FBF1	N_Shore	0.0179146	0.0182134	-0.00016849	0.699558	0.0184223	0.0182968	-0.000280293	0.518441
cg09127400	6	4080888	PECI;PECI;PECI;PECI	Island	0.0106097	0.0111274	0.000211484	0.699558	0.0109813	0.0110097	-1.26017e-06	0.997998
cg00866206	6	141846042	NA	NA	0.539693	0.539661	0.00450853	0.699566	0.531698	0.521102	-0.00667661	0.562487
cg24523591	9	96261607	HIATL1	NA	0.978164	0.97839	0.000174781	0.699567	0.977609	0.977615	-1.72819e-05	0.969646
cg25111926	8	134184835	TG;SLA;SLA	NA	0.934186	0.936321	-0.000625185	0.699573	0.930537	0.929967	-0.00224901	0.224798
cg12569544	3	185381409	AP2M1;AP2M1	NA	0.959872	0.96063	0.000256634	0.699576	0.958719	0.959674	0.000947863	0.140592
cg14447077	3	126722103	SNX4	S_Shore	0.0107364	0.0108918	0.000124068	0.699587	0.0121965	0.0113853	-0.000486821	0.239179
cg23325413	1	224563863	LIN9	Island	0.0282629	0.0286107	0.000230531	0.699591	0.02875	0.0283484	-0.000829879	0.14495
cg02793656	3	52842370	MUSTN1	NA	0.982091	0.982065	-0.000124336	0.699591	0.981547	0.981842	0.000178507	0.59063
cg06444289	15	71050524	NA	NA	0.242605	0.233845	-0.00230956	0.699593	0.284235	0.272403	-0.00221295	0.727807
cg09918510	19	41028266	NPHS1	Island	0.0168845	0.0173331	0.000128864	0.699599	0.0174549	0.0170182	-0.000599055	0.0697194
cg27064521	2	156893224	NR4A2	N_Shore	0.533777	0.526409	-0.00289661	0.699604	0.57106	0.558933	-0.00654435	0.384382
cg26836125	11	66813579	ANKRD13D;ANKRD13D	Island	0.0227026	0.0229931	0.000219819	0.699606	0.0235394	0.0224745	-0.000372289	0.503778
cg01193217	6	33364761	PFDN6;WDR46;WDR46	Island	0.0116384	0.0120847	-0.000156909	0.699615	0.012588	0.0121378	-0.000698473	0.0819949
cg27031117	19	13769134	ZSWIM4	S_Shore	0.797773	0.801266	-0.00134046	0.699615	0.778393	0.789138	0.00585202	0.0986378
cg27557525	18	74223599	NA	N_Shore	0.948743	0.948593	0.000289068	0.699616	0.95022	0.949215	-0.000700411	0.347537
cg18377044	4	68123817	STAP1	NA	0.343179	0.338371	0.00344316	0.699616	0.389152	0.376548	-0.00132532	0.879836
cg18549882	19	10684679	QTRT1	Island	0.958115	0.958602	-0.000472185	0.699617	0.955694	0.958655	0.00216772	0.17493
cg13804467	15	81445841	FAM103A1	Island	0.0683296	0.0685724	0.000488925	0.699622	0.0695432	0.0703015	0.00361675	0.00521287
cg14548925	3	180531056	ZNF639	NA	0.912655	0.915609	-0.000728518	0.699624	0.904745	0.906352	-0.0018087	0.380291
cg21502250	12	112718506	NA	NA	0.700761	0.704997	-0.00166466	0.699625	0.693307	0.697484	-0.00241488	0.577417
cg09874333	13	72641378	NA	NA	0.880942	0.887457	-0.00109052	0.699627	0.848395	0.85596	-0.000537969	0.86389
cg15482530	1	31311466	PUM1;PUM1	Island	0.00485061	0.00462981	-7.35521e-05	0.699628	0.00534616	0.00481715	-0.000362471	0.26785
cg01380356	19	2750757	THOP1	Island	0.884373	0.885131	-0.000508718	0.699633	0.885115	0.886168	0.000532154	0.672678
cg08218206	4	84175275	COPS4;COPS4	NA	0.00495724	0.00493102	-5.3451e-05	0.699637	0.0052279	0.00487508	-0.000353514	0.00941358
cg04262392	9	122677637	PHF19;PHF19	N_Shore	0.775607	0.779003	-0.00093694	0.699642	0.76225	0.763093	-0.00380397	0.151705
cg26706803	12	36779945	NA	NA	0.892023	0.891236	-0.00110119	0.699645	0.884393	0.887594	0.00371179	0.193697
cg10822418	8	145592576	CPSF1	Island	0.981301	0.9815	0.000139138	0.699646	0.981094	0.981354	5.65707e-05	0.866142
cg22987614	13	50583289	NA	NA	0.967904	0.96764	-0.000252063	0.699652	0.966985	0.967571	0.000822333	0.219006
cg07473471	6	25427393	LRRC16A	NA	0.972992	0.972215	-0.000327089	0.699656	0.971031	0.971212	0.000376085	0.655302
cg12504882	2	175754741	ATP5G3;ATP5G3	Island	0.0123704	0.0121353	-0.000203335	0.699657	0.0140008	0.013237	-0.000504994	0.374404
cg26557179	6	14863295	NA	NA	0.971191	0.971348	-0.000242936	0.69967	0.970999	0.971673	0.000416567	0.508688
cg14266348	8	1867046	ARHGEF10	NA	0.965175	0.965832	0.000224619	0.69967	0.9655	0.966015	0.000190405	0.735731
cg19904916	1	3344293	PRDM16;PRDM16	S_Shelf	0.969899	0.968831	-0.00037643	0.699678	0.968423	0.969015	0.000813687	0.388111
cg13743500	17	50401341	COX11;COX11;COX11;COX11;STXBP4;COX11	Island	0.0243215	0.0246234	0.000163874	0.699678	0.0261486	0.026309	0.000595146	0.24352
cg03217587	12	130135360	GPR133	N_Shelf	0.95341	0.954306	0.000317443	0.699686	0.951789	0.953551	0.00103061	0.217415
cg06674821	7	124191560	GPR37	Island	0.462047	0.475431	0.00672079	0.699691	0.485092	0.489588	-0.000319508	0.984433
cg10929213	3	128190191	PLXNA1	N_Shore	0.594147	0.597516	-0.00119812	0.699694	0.583446	0.587336	0.00041047	0.897855
cg01537928	6	159341348	RSPH3	S_Shore	0.0248348	0.0247542	-0.000130543	0.699694	0.0255845	0.0257969	0.000356313	0.301815
cg17078369	7	15692002	MEOX2	NA	0.00360761	0.00337798	-9.00058e-05	0.699694	0.00386663	0.00310336	-0.000558857	0.0594295
cg20592345	7	138254185	KIAA1549;KIAA1549	NA	0.965882	0.964634	-0.000462737	0.699702	0.964628	0.96377	-0.000265113	0.8162
cg22211300	3	188869883	SST	N_Shore	0.980177	0.979839	-0.000207786	0.699703	0.979005	0.979513	0.000509427	0.341772
cg15203566	6	28342822	ZNF187;ZNF187;ZNF187;ZNF187;ZNF187;ZNF187	Island	0.0070197	0.00695167	-0.000109383	0.699703	0.00780921	0.00709653	-0.000611156	0.0128267
cg19262683	5	148186289	ADRB2	Island	0.00564669	0.00528856	-8.43534e-05	0.699706	0.00632689	0.00574834	-0.000248723	0.529539
cg23240294	16	1616297	CRAMP1L	Island	0.955995	0.956412	0.000280531	0.699714	0.955092	0.955122	0.000120548	0.86575
cg23833588	10	126268362	LHPP;LHPP	Island	0.760471	0.765317	-0.0015243	0.699718	0.737336	0.741657	-0.00259498	0.531483
cg03580236	7	27256354	NA	N_Shore	0.272093	0.272021	0.000854275	0.699722	0.276325	0.27619	-0.000666835	0.756952
cg21901488	3	49178914	CCDC71	S_Shore	0.151538	0.150812	-0.000827452	0.699724	0.149181	0.153591	0.00339318	0.112176
cg23304762	2	169929026	NA	Island	0.0143681	0.0142689	-0.000150879	0.699737	0.0155133	0.0141525	-0.00119556	0.00486385
cg15489228	4	178600273	AGA	Island	0.04217	0.0420619	0.000484578	0.699741	0.0445619	0.0431585	-0.00147235	0.297958
cg12788467	6	70563719	LMBRD1;LMBRD1	Island	0.0144794	0.0146078	-0.000107157	0.699749	0.0142009	0.0143585	5.59279e-05	0.833515
cg26888356	19	2307486	NA	S_Shore	0.926365	0.928003	-0.000493355	0.699753	0.91983	0.922149	-0.000347363	0.806575
cg20830965	17	34870482	CDK12;CDK12	N_Shore	0.972482	0.97156	-0.000319344	0.699756	0.970747	0.970851	0.000523554	0.524208
cg10234952	17	879905	ABR;ABR;ABR	Island	0.96369	0.963674	-0.000508465	0.699757	0.962435	0.963123	0.000140417	0.912405
cg09107957	17	78553800	B3GNTL1	Island	0.959796	0.959529	-0.000310548	0.699763	0.959722	0.959628	3.70142e-05	0.962193
cg00872726	8	103783768	NA	NA	0.962404	0.962628	0.000520005	0.699764	0.960526	0.962832	0.00272029	0.0512253
cg14528916	7	154316321	DPP6;DPP6;DPP6	S_Shore	0.964347	0.964631	-0.000263068	0.699765	0.964409	0.964593	-0.000263359	0.683643
cg08498942	19	20011232	ZNF682;ZNF682;ZNF682	S_Shore	0.0168991	0.0171462	0.000185137	0.699768	0.0176934	0.0162597	-0.000879597	0.0394507
cg00936895	8	142388396	NA	S_Shore	0.876667	0.877534	-0.000708606	0.699771	0.868732	0.87002	7.45198e-05	0.970102
cg13878974	15	66309841	CLN6	S_Shore	0.929564	0.931532	0.000570456	0.699784	0.925378	0.927912	0.000847322	0.603735
cg15903624	11	123130124	OR6X1	NA	0.902325	0.904278	0.00100555	0.699784	0.902664	0.903426	0.000122986	0.925284
cg13629486	12	120374711	KDM2B;KDM2B	Island	0.771295	0.780249	-0.00147593	0.699788	0.747398	0.758173	0.00317043	0.406603
cg19727166	2	85823172	NA	NA	0.393513	0.402613	0.00197978	0.69979	0.335788	0.34626	0.00406228	0.419156
cg02374294	19	12523277	ZNF564;ZNF564	Island	0.0285155	0.0283183	-0.000213957	0.69979	0.0325091	0.0307807	-0.00113116	0.122402
cg13620096	4	89753746	HERC3	NA	0.22443	0.214666	-0.00220092	0.699798	0.252711	0.244529	0.0012033	0.833127
cg06646728	2	61844333	NA	N_Shore	0.00909104	0.00910549	-0.000157492	0.699798	0.00980553	0.00867435	-0.00109119	0.00404275
cg09281683	19	55671933	C19orf63;FAM71E1;C19orf63	Island	0.00718211	0.00715745	-8.81696e-05	0.699799	0.00793216	0.00740995	-0.000512118	0.0271689
cg11528176	2	189006575	GULP1	NA	0.903186	0.904273	0.000623253	0.699802	0.898663	0.899766	-0.000349159	0.840011
cg19784721	2	28640950	PLB1;PLB1	N_Shelf	0.889132	0.892662	0.000838427	0.699806	0.876981	0.883445	0.00342168	0.139308
cg20238525	12	110286095	FAM109A	S_Shore	0.764157	0.769252	-0.0016013	0.699807	0.73549	0.743382	0.000826262	0.845274
cg09726866	8	38627297	NA	N_Shore	0.979223	0.979495	0.000184371	0.699807	0.978901	0.979559	0.000585848	0.251308
cg17799295	12	67056423	NA	NA	0.955064	0.955198	-0.000456236	0.699812	0.955242	0.954778	-0.000870706	0.474047
cg15640375	1	145479644	BCL9	NA	0.00722651	0.00718562	-7.84426e-05	0.699813	0.00702691	0.00673139	-0.000210823	0.225451
cg09571848	7	116381443	ST7OT1;ST7;ST7;ST7OT4	Island	0.0797507	0.0767405	-0.0010364	0.699813	0.0896701	0.0787997	-0.00879818	0.00140559
cg27277974	8	10566106	C8orf74	NA	0.899343	0.900153	0.000753519	0.699815	0.899676	0.901525	0.00244745	0.231574
cg19538733	10	69504497	HERC4;HERC4	Island	0.00785727	0.00774453	-7.03891e-05	0.699817	0.00794001	0.00771888	-8.20723e-05	0.671467
cg22024508	9	18966715	FAM154A	NA	0.314656	0.312079	0.002856	0.699832	0.358596	0.344861	-0.00421614	0.565032
cg25340906	6	31911188	C6orf48;C6orf48	S_Shore	0.00677575	0.00667761	-9.03265e-05	0.699833	0.00773622	0.00712984	-0.000488378	0.0564891
cg25999604	7	100675468	FIS1	S_Shore	0.113745	0.111456	-0.00182477	0.699835	0.110345	0.1092	-8.22198e-05	0.985569
cg14022840	14	104382054	NA	S_Shore	0.0844315	0.085624	0.000703183	0.699844	0.0819036	0.0824065	0.000171703	0.920685
cg15649801	22	19419302	PI4KA;PI4KA	NA	0.963835	0.964542	0.000309725	0.699844	0.964205	0.964818	0.000185927	0.807626
cg20340596	1	27814773	FGR;FGR;FGR	Island	0.983286	0.983271	-0.000109316	0.699846	0.983198	0.983382	0.000141726	0.627135
cg23462242	16	22347179	RRN3P3	NA	0.00301961	0.00310642	4.14209e-05	0.699851	0.00344667	0.00313184	-0.000283249	0.0211167
cg04410757	6	31977497	ZBTB12	Island	0.0170837	0.0173583	-0.000191368	0.699854	0.0176551	0.0174015	-0.000371844	0.473788
cg21454030	20	47956373	SPATA2;SPATA2	Island	0.896112	0.898596	0.000515227	0.699855	0.896167	0.898994	0.00129193	0.370453
cg12869229	11	67534240	ALDH3B1;ALDH3B1;ALDH3B1	NA	0.0411128	0.0416269	0.000337073	0.699862	0.0437533	0.0433395	0.00098982	0.309601
cg13107696	17	2251145	MNT	Island	0.00788961	0.00744364	-0.000114608	0.699875	0.00863976	0.00777965	-0.00056272	0.226272
cg17349406	7	2580749	IQCE;IQCE	NA	0.975101	0.97509	0.000186997	0.699876	0.974458	0.974396	-0.000144493	0.754257
cg03651613	11	69228444	FGF19	Island	0.0253917	0.025056	-0.000302975	0.699877	0.0282125	0.0257989	-0.00105803	0.178546
cg06789519	1	66031275	PDE4B;PDE4B	Island	0.00966497	0.00912641	-0.000124493	0.699878	0.0108823	0.00961632	-0.000858371	0.0772068
cg00552805	12	22378925	ST8SIA1	Island	0.0151363	0.015348	-0.000171289	0.699881	0.0160349	0.0155455	-0.000758483	0.0739293
cg07474682	1	1074336	NA	NA	0.937356	0.938178	-0.000547265	0.699887	0.936533	0.93637	-0.00125247	0.411469
cg15304012	19	2302766	SPPL2B;SPPL2B	Island	0.976118	0.976376	0.000204687	0.699888	0.975275	0.97583	0.000391735	0.479574
cg18995558	2	109381681	SH3RF3	NA	0.973898	0.974121	0.000169492	0.699891	0.97407	0.974176	-2.44741e-05	0.95706
cg17065601	22	18498585	ZDHHC8	Island	0.012015	0.0118563	-0.000110982	0.699891	0.0128648	0.0122655	-0.000408824	0.19233
cg09514717	14	58876161	DAAM1	NA	0.978162	0.978106	-0.000164424	0.699896	0.977371	0.9775	8.88051e-05	0.832838
cg26847805	17	34109770	NA	N_Shelf	0.831178	0.83315	-0.001293	0.699899	0.805791	0.809637	-0.00179464	0.61758
cg08357895	5	115205237	ATG12;AP3S1	Island	0.0209583	0.0212012	0.000110605	0.699902	0.0214925	0.0213547	0.000220302	0.475336
cg14188774	10	13669630	PRPF18	S_Shore	0.127426	0.128616	0.000734807	0.699909	0.127737	0.123862	-0.00359367	0.0574084
cg25148771	6	161716840	PARK2;PARK2;PARK2	NA	0.725372	0.732787	0.00253759	0.699919	0.694006	0.707562	0.00544391	0.452747
cg12526091	19	18891475	COPE;COPE;DDX49;COPE	Island	0.00267713	0.00269854	3.65644e-05	0.69993	0.00303758	0.00274153	-0.000259029	0.00908861
cg03323067	11	119586299	OAF	N_Shore	0.0167163	0.0164962	-0.000167948	0.699937	0.0194816	0.0178014	-0.00101351	0.0434033
cg15701779	4	12243892	NA	NA	0.0225822	0.0225136	0.000233147	0.699938	0.0230022	0.0213437	-0.00150634	0.00880416
cg14723977	14	104290345	SIVA1;SIVA1	Island	0.0148191	0.0160615	0.000896342	0.699941	0.0144693	0.0156317	0.000739927	0.722139
cg05768620	17	20456611	NA	NA	0.97619	0.975683	-0.0004405	0.699944	0.975289	0.97498	-0.000169006	0.865828
cg09812376	10	75054980	NA	N_Shore	0.0220366	0.0218595	-0.000217639	0.699949	0.0228621	0.021227	-0.00130868	0.0195969
cg26202853	14	23705369	IRF9	NA	0.980262	0.980748	-0.000160628	0.699949	0.979724	0.980766	0.000538848	0.23072
cg08547691	3	196264144	NA	N_Shelf	0.974001	0.973948	-0.000195756	0.699951	0.973255	0.973015	-0.000377597	0.45315
cg10459630	10	115988981	VWA2	N_Shore	0.00549536	0.00549053	-7.02454e-05	0.699953	0.00613928	0.00561584	-0.000467032	0.0521943
cg16646466	1	21639237	NBPF3;NBPF3	Island	0.0224322	0.0229535	0.000179031	0.699954	0.0228073	0.022641	-0.000349214	0.443841
cg16914425	6	31805538	DDAH2	Island	0.00663921	0.00678639	8.13724e-05	0.699956	0.00726203	0.00680141	-0.000378972	0.0484744
cg18954719	3	65889336	MAGI1;MAGI1;MAGI1	NA	0.962438	0.961582	-0.000409938	0.699957	0.960906	0.960323	1.75e-05	0.986397
cg16174341	11	65443796	C11orf68;DRAP1;C11orf68	Island	0.0291681	0.0293234	-0.000241221	0.69997	0.0310213	0.0292601	-0.00176456	0.00667159
cg12681727	10	28634900	NA	S_Shelf	0.916756	0.915408	-0.000711381	0.699971	0.918372	0.916838	-0.000598809	0.738941
cg01546472	2	73973782	ACTG2	NA	0.951404	0.951658	-0.00085195	0.699973	0.95089	0.952349	0.00131985	0.558274
cg22193702	7	2106847	MAD1L1;MAD1L1;MAD1L1	NA	0.959231	0.959087	-0.000654585	0.699977	0.958901	0.95861	-0.0012078	0.437036
cg17802144	8	144482190	TOP1MT	NA	0.329842	0.329113	0.0023181	0.699982	0.349613	0.349957	0.00514482	0.388147
cg02276107	22	34025661	TOM1;TOM1;TOM1;TOM1;TOM1;TOM1	Island	0.00586662	0.00599635	5.60033e-05	0.699983	0.00634865	0.00603724	-0.000299602	0.0587651
cg15536401	10	96179857	TBC1D12	NA	0.797122	0.789458	-0.00156586	0.699985	0.795099	0.789398	0.000404574	0.91678
cg07746263	18	41938174	ATP5A1;ATP5A1;HAUS1;HAUS1	Island	0.0138246	0.0134309	-0.000142261	0.699993	0.0146383	0.0136115	-0.000763796	0.0239672
cg03595407	4	19863238	SLIT2	Island	0.0189866	0.0188871	-0.000186898	0.699996	0.0194316	0.018641	-0.000596073	0.294235
cg15417641	16	67700816	HAS3;HAS3	N_Shore	0.966975	0.966243	-0.00078626	0.700005	0.966889	0.966089	-0.00115825	0.571277
cg17855045	17	70555331	ATP5H;ATP5H;KCTD2	S_Shore	0.00847452	0.00840662	-8.58562e-05	0.700008	0.0092551	0.0084901	-0.000709097	0.00310962
cg06927324	8	64113677	GGH	Island	0.00877204	0.00890682	9.2242e-05	0.700011	0.00961412	0.00903334	-0.000577521	0.0195247
cg15190754	8	93172537	RUNX1T1	NA	0.888345	0.89147	0.000659381	0.700012	0.883913	0.888319	0.00139932	0.442936
cg13101705	6	32071898	C4A;C4B	NA	0.794147	0.79993	0.00139838	0.700014	0.784046	0.78703	-0.00312558	0.413986
cg14162912	2	177838530	NFE2L2	S_Shore	0.0053965	0.0053247	-5.25623e-05	0.700023	0.00592314	0.00532238	-0.000555069	0.000153114
cg10677351	7	5355797	TNRC18	N_Shelf	0.972828	0.972496	0.00021542	0.700028	0.971952	0.972313	0.00122731	0.0361836
cg20164479	2	68329524	PPP3R1	N_Shelf	0.818854	0.819753	-0.000898358	0.700033	0.820717	0.821514	-0.00144552	0.535315
cg26228943	7	889301	C7orf20	NA	0.930963	0.932677	0.000418599	0.700034	0.932278	0.933175	-0.000493348	0.657489
cg07996594	20	31771862	PXMP4;PXMP4	S_Shore	0.0157228	0.0159955	0.000280223	0.700036	0.0189603	0.0171206	-0.00108104	0.121612
cg10648179	11	1991831	NA	S_Shore	0.848963	0.850436	-0.000789328	0.700045	0.836818	0.840309	0.00114483	0.593201
cg06774893	17	3486346	CTNS;SHPK;SHPK;CTNS	Island	0.0271177	0.0277074	0.00028577	0.700052	0.0287863	0.0266561	-0.00245317	0.00165175
cg05025332	6	91353515	MAP3K7;MAP3K7;MAP3K7;MAP3K7;MAP3K7;MAP3K7;MAP3K7	Island	0.0138577	0.0138593	-0.00010821	0.700063	0.0139855	0.0141798	-1.61734e-05	0.955163
cg08961196	15	50863117	ONECUT1	N_Shore	0.0215608	0.0213658	-0.000219192	0.700065	0.0263249	0.026001	0.000119283	0.867925
cg01552748	19	51663213	PNMAL1;PNMAL1	N_Shelf	0.960794	0.961592	0.000411174	0.70007	0.961542	0.961506	-0.000302238	0.770407
cg22653140	5	4154536	NA	NA	0.875727	0.878837	-0.00127182	0.70007	0.862456	0.863722	-0.00287853	0.417788
cg13346013	8	82770612	SLC10A5	NA	0.971982	0.971426	-0.000290596	0.700076	0.970423	0.970891	0.000729803	0.333344
cg04471701	4	100653297	C4orf17	NA	0.919395	0.919383	-0.000586701	0.700077	0.917058	0.917255	-0.00076219	0.624837
cg15645079	3	186454774	EHHADH;EHHADH	S_Shore	0.0494233	0.049443	0.000535277	0.700078	0.0515256	0.0516733	0.000509177	0.718909
cg21117699	7	91408436	AKAP9;AKAP9	S_Shore	0.0135951	0.0137715	9.4779e-05	0.700083	0.0139878	0.0133433	-0.000601219	0.0120648
cg03464529	8	22023243	NUDT18	Island	0.00836055	0.00884718	0.000125987	0.700083	0.00882537	0.00854831	-0.00055249	0.082471
cg10150615	7	27247439	EVX1	N_Shore	0.0445844	0.0445748	-0.000451926	0.700091	0.0460648	0.0491045	0.00321022	0.00809109
cg26460366	7	158035044	PTPRN2;PTPRN2;PTPRN2	N_Shore	0.287104	0.287964	-0.00199646	0.700093	0.291226	0.300585	0.00776958	0.132279
cg08879255	5	139026384	CXXC5	N_Shore	0.894633	0.895333	0.000476325	0.700099	0.896355	0.895017	-0.00101598	0.393063
cg23788628	1	1055950	NA	NA	0.845664	0.846973	-0.00125527	0.7001	0.834032	0.838913	0.00173733	0.569657
cg26840437	22	43442902	PRR5;PRR5	Island	0.0256216	0.025814	0.000213779	0.700103	0.0265264	0.0263519	0.000494755	0.388803
cg04944659	1	226649492	TRIM11	Island	0.966301	0.965225	-0.000354171	0.700105	0.966582	0.965962	7.42307e-05	0.930275
cg26219977	5	170767170	NPM1;NPM1	NA	0.957816	0.958724	-0.000308579	0.700112	0.953261	0.955895	0.00126063	0.168074
cg09859795	19	40989510	PRODH2	NA	0.982157	0.983259	0.000164965	0.700116	0.981063	0.982676	0.000626687	0.315697
cg12718426	1	2227905	SKI	Island	0.821229	0.823861	-0.000834684	0.700116	0.822434	0.826004	4.93751e-05	0.981433
cg06117184	14	49170690	C14orf104;C14orf104	Island	0.00716982	0.00733099	6.12156e-05	0.70012	0.00717893	0.00753398	0.000283092	0.536622
cg00020622	13	112794361	MCF2L;MCF2L	S_Shore	0.980308	0.980278	-0.000184006	0.700125	0.980092	0.980221	-9.45906e-05	0.829325
cg25015416	11	69066577	NA	NA	0.947838	0.947753	0.000653648	0.700134	0.944462	0.945987	0.00224924	0.150979
cg20565727	17	40454876	NA	Island	0.00742574	0.00736678	-6.91341e-05	0.700141	0.00750773	0.00706817	-0.000343371	0.0566119
cg16863783	3	124786823	PTPLB	Island	0.00605232	0.00595608	-6.11484e-05	0.700144	0.00646907	0.00581911	-0.000527176	0.00341889
cg24542230	4	6501917	PPP2R2C	NA	0.583072	0.591438	0.00145924	0.700146	0.558046	0.568093	0.00222048	0.578238
cg06760169	1	154896606	NA	S_Shelf	0.0324691	0.033441	0.000281592	0.700147	0.0335114	0.0327507	-0.00147641	0.0285905
cg08241318	6	151654658	AKAP12	NA	0.847083	0.852316	0.00101318	0.700152	0.839454	0.844269	-0.000752183	0.786424
cg09059822	2	239573818	NA	NA	0.909807	0.91152	0.000660045	0.700153	0.906965	0.908836	0.000378642	0.83263
cg01916400	10	72345739	NA	N_Shelf	0.95783	0.958467	0.00033358	0.700154	0.956586	0.958055	0.00116459	0.157682
cg01656620	13	112633805	NA	NA	0.748809	0.757329	0.00346169	0.700157	NA	NA	NA	NA
cg26307882	20	2972166	GNRH2;GNRH2;GNRH2	N_Shelf	0.934179	0.936446	0.000468115	0.700158	0.937069	0.937606	-0.00097885	0.42609
cg00911873	8	98359405	TSPYL5	Island	0.00537623	0.0052256	0.00013399	0.70016	0.00613268	0.00527223	-0.000610891	0.132968
cg06107116	17	73832511	NA	NA	0.0348014	0.0349175	0.00027953	0.700164	0.0357797	0.0349199	7.6682e-05	0.912474
cg21207593	6	28520118	ZSCAN23	NA	0.951584	0.95057	-0.000473437	0.700165	0.950802	0.950036	-0.000286293	0.810682
cg21187068	16	29950042	FAM57B	Island	0.00865708	0.00869283	-5.88297e-05	0.700167	0.00865079	0.00866282	-4.53183e-05	0.777758
cg20899781	20	5967340	CRLS1;CRLS1	N_Shelf	0.972971	0.973399	-0.000187876	0.700176	0.972885	0.973565	5.84784e-06	0.990668
cg21886316	1	204694460	SRGAP2;SRGAP2;SRGAP2	NA	0.970499	0.970529	-0.00021537	0.700181	0.970338	0.970134	-0.000386025	0.476553
cg22097941	17	3680217	C17orf85;C17orf85	NA	0.952524	0.951642	-0.000480857	0.700182	0.951998	0.951941	-4.93462e-05	0.965516
cg04167096	15	89246788	NA	Island	0.0109787	0.0112166	-8.7334e-05	0.700191	0.011789	0.0114139	-0.000409552	0.0654678
cg25858682	20	3014014	AVP	S_Shore	0.951013	0.950938	-0.000378034	0.700193	0.949235	0.950888	0.00143734	0.122189
cg01799366	9	138267154	QSOX2	N_Shore	0.970531	0.970278	0.000232503	0.700196	0.968909	0.970248	0.00176425	0.00778316
cg06282247	10	33451973	NA	NA	0.954866	0.955345	-0.000374158	0.700197	0.951167	0.952011	-6.44016e-05	0.949883
cg15529616	1	153241381	ZBTB7B	N_Shore	0.0429232	0.043369	-0.000310924	0.700197	0.0435747	0.0432575	-6.06662e-05	0.936149
cg26691898	5	175887662	RNF44	NA	0.984954	0.984776	0.000113789	0.700198	0.984449	0.984779	0.000382798	0.176321
cg02538199	19	5070574	KDM4B	S_Shore	0.974571	0.974621	-0.000192932	0.700199	0.97442	0.975098	0.000396578	0.385774
cg08660395	17	69044991	SDK2	NA	0.840534	0.838677	-0.00298747	0.700199	0.823614	0.822147	-0.0033326	0.671406
cg03206660	19	11421294	PRKCSH;PRKCSH	Island	0.973431	0.973746	0.000197935	0.700204	0.973383	0.973013	-0.000144957	0.77815
cg11952908	7	131482023	PLXNA4	NA	0.969291	0.968852	-0.000299769	0.70021	0.968746	0.969078	0.000656706	0.353788
cg03062760	8	142207725	DENND3	Island	0.0115531	0.0121171	0.000129795	0.700211	0.0119813	0.0117711	-0.000289499	0.401057
cg07173239	5	115317075	NA	NA	0.969902	0.969364	-0.000485637	0.700227	0.969024	0.969736	0.000823839	0.512705
cg20685554	12	129316281	NA	NA	0.944475	0.944163	-0.000547573	0.70023	0.943952	0.942961	-0.000592487	0.666172
cg09602350	11	73371544	UCP2	Island	0.031886	0.0304181	-0.00032528	0.700235	0.0343691	0.0310498	-0.00211575	0.0190487
cg03541853	16	2663695	NA	S_Shore	0.0123731	0.0123777	-0.000112049	0.700237	0.0128519	0.0123544	-0.000309891	0.280951
cg12243822	10	118924725	NA	Island	0.0662683	0.0668795	-0.000421867	0.70024	0.0679243	0.0671825	-0.000535166	0.620348
cg14607407	4	77177150	ART3;CXCL11	NA	0.948872	0.949244	-0.000389938	0.700245	0.946656	0.947665	0.000562924	0.606923
cg00918522	5	6766434	POLS	Island	0.010857	0.0110934	-7.78337e-05	0.700252	0.0109605	0.011001	-5.96422e-05	0.765726
cg06744481	12	6801319	GPR162;GPR162;GPR162;GPR162	N_Shelf	0.0174797	0.0177915	0.000113739	0.700254	0.0175154	0.0175031	0.000171545	0.532166
cg11584200	22	35183991	NA	S_Shelf	0.905803	0.907815	0.000497375	0.700257	0.908191	0.9075	-0.000696585	0.566441
cg17129755	1	195436472	ZBTB41	N_Shore	0.00900471	0.00895628	-0.000121477	0.700257	0.0106395	0.00963398	-0.000869717	0.0212116
cg12060301	17	78469686	TBCD	NA	0.982462	0.982318	-0.000158938	0.700261	0.981726	0.981812	6.66256e-05	0.870976
cg25745121	17	73242955	NA	NA	0.712113	0.716079	-0.00147429	0.700261	0.69347	0.697809	-0.00157302	0.690876
cg11117234	1	149437538	PIP5K1A;PIP5K1A;PIP5K1A;PIP5K1A	Island	0.00958326	0.0095539	-8.52404e-05	0.700264	0.00978754	0.00917802	-0.000478283	0.0283614
cg06537372	1	11277774	NA	NA	0.521181	0.51799	-0.00149799	0.700265	0.539324	0.534372	-0.000367047	0.923899
cg10504805	7	26158124	NFE2L3	N_Shore	0.0495485	0.0480975	0.000603082	0.700268	0.0636659	0.0610657	3.30879e-06	0.998509
cg24955845	11	5609830	TRIM34;TRIM34;TRIM34;TRIM6-TRIM34;TRIM34	NA	0.947838	0.948292	-0.000647615	0.700269	0.947829	0.951511	0.00246412	0.0503543
cg21740055	9	134276035	C9orf171	S_Shore	0.0802117	0.0781338	0.000750932	0.70027	0.0780357	0.0784731	0.00187783	0.342518
cg10820551	14	103933604	NA	NA	0.974298	0.97405	-0.000236689	0.700278	0.972769	0.97389	0.00120075	0.0647425
cg09367879	12	48791916	C12orf62	Island	0.016604	0.0166842	-0.000141334	0.700284	0.0168559	0.0161361	-0.00056216	0.123119
cg15911239	1	2126927	C1orf86	Island	0.00411132	0.00417531	-4.42416e-05	0.700288	0.0042906	0.00411846	-0.000211982	0.106674
cg20075315	7	2579939	IQCE;IQCE	NA	0.980097	0.980362	0.000196916	0.700293	0.980055	0.980948	0.00077064	0.0546808
cg05345283	12	121980509	ABCB9;ABCB9;ABCB9	NA	0.884925	0.882785	-0.00144433	0.700295	0.880878	0.883538	0.00130076	0.677087
cg12636482	15	55451782	NA	N_Shelf	0.569971	0.567661	-0.00489985	0.700295	0.566518	0.563976	-0.0045173	0.7196
cg09459982	6	106314616	NA	NA	0.823883	0.828533	-0.00170422	0.700303	0.792125	0.804831	0.00423845	0.35373
cg20154938	1	27591599	GPR3	Island	0.00466664	0.0047842	-4.75787e-05	0.700305	0.00495044	0.00480024	-0.000183676	0.17612
cg24650120	7	128268531	FLNC;FLNC	N_Shore	0.978681	0.97879	0.000126119	0.700309	0.978874	0.979542	0.000682599	0.0181618
cg27616378	12	123789493	NA	Island	0.81337	0.81451	-0.00133263	0.700312	0.790415	0.798185	0.00429028	0.249467
cg26803670	2	239924150	HDAC4	NA	0.592768	0.590639	0.0017407	0.700312	0.619889	0.616169	0.000752857	0.867892
cg00066499	4	3489151	LRPAP1	N_Shore	0.957867	0.958175	-0.000275826	0.700319	0.957231	0.959056	0.00179662	0.0137229
cg11580351	13	32809790	NA	NA	0.00620518	0.00645936	9.7144e-05	0.70032	0.00682482	0.00616714	-0.000718088	0.00482074
cg13928909	14	104267568	ADSSL1;ADSSL1	NA	0.925016	0.924725	-0.000623716	0.70032	0.920515	0.921928	0.00254197	0.138922
cg10255171	8	31010894	WRN;PURG;PURG;WRN	NA	0.0596594	0.0591569	0.00167362	0.700339	0.0619966	0.0600632	-0.00185789	0.677572
cg05472743	18	71048049	ZADH2	N_Shore	0.942732	0.943686	-0.000460789	0.700344	0.941576	0.942674	0.00160787	0.209604
cg19224645	19	12456014	ZNF709;ZNF709	N_Shore	0.0122075	0.0121931	-0.000130292	0.700351	0.0132164	0.0117266	-0.00151731	8.82646e-06
cg01578632	6	168587547	SMOC2;SMOC2	S_Shore	0.961052	0.959005	-0.000574838	0.700353	0.958836	0.958105	0.000584685	0.705981
cg23139609	1	119352007	NA	Island	0.0326306	0.0313839	-0.000441764	0.700357	0.0391278	0.0380605	0.000928724	0.519223
cg06753086	21	44033566	RRP1	N_Shore	0.00520399	0.00520296	5.11429e-05	0.70036	0.00566967	0.00511564	-0.000492126	0.000765532
cg14402217	2	241818609	HDLBP;HDLBP	NA	0.937855	0.939794	0.000384366	0.700361	0.93656	0.940565	0.00261117	0.00665526
cg01231779	18	12240818	NA	N_Shelf	0.721525	0.722238	-0.00124893	0.700371	0.707882	0.713066	0.00539698	0.115593
cg13954461	11	131612744	NTM;NTM;NTM;NTM	NA	0.94863	0.949089	-0.000365009	0.700374	0.94767	0.94927	0.000867328	0.380918
cg19938159	22	45437678	GRAMD4	Island	0.967613	0.967383	-0.000170383	0.70038	0.967243	0.966836	-0.00023554	0.605061
cg08766503	7	73235585	EIF4H;EIF4H	NA	0.776119	0.78223	-0.00190526	0.700382	0.736616	0.742792	-0.00379512	0.474281
cg24119674	17	77214780	NPLOC4	S_Shore	0.0151536	0.0152869	-0.000127882	0.700388	0.0159302	0.0154954	-0.00036987	0.270644
cg08424513	8	9950391	MSRA;MSRA	S_Shore	0.00602149	0.00605757	-8.2883e-05	0.700391	0.00659165	0.00588188	-0.000713587	0.00154967
cg20069688	3	192055586	LOC647309	NA	0.892371	0.894855	-0.000571964	0.700396	0.892409	0.890957	-0.00308563	0.0521082
cg11413416	1	27047790	ZDHHC18	NA	0.930014	0.931538	0.000464952	0.700397	0.92757	0.930006	0.00216516	0.0719881
cg14465080	19	60369531	C19orf51	Island	0.0160507	0.0162203	-9.22046e-05	0.700397	0.0165798	0.0164109	-0.000107676	0.647827
cg26525457	10	115458932	CASP7;CASP7;CASP7;CASP7	NA	0.971273	0.972296	0.00101824	0.700399	0.972365	0.972691	0.000633611	0.472326
cg14499577	11	33870292	LMO2;LMO2	NA	0.33279	0.327292	0.00333532	0.700401	0.378464	0.359111	-0.00650258	0.456598
cg14823666	15	96755156	NA	NA	0.947464	0.947172	-0.000470542	0.700404	0.946682	0.946488	0.000603756	0.609361
cg24964061	19	13837956	NA	S_Shore	0.0101242	0.0101809	-9.07727e-05	0.700405	0.010151	0.0103165	4.33635e-05	0.856089
cg22730047	6	38228041	ZFAND3	NA	0.976409	0.976218	0.000212724	0.700405	0.976181	0.977166	0.00104906	0.035195
cg16575461	2	152740916	STAM2	Island	0.00407881	0.00402038	-3.81438e-05	0.700415	0.00428832	0.00390532	-0.000315773	0.0016983
cg17168103	12	4250847	NA	Island	0.0208063	0.0212119	0.000133988	0.700419	0.0214614	0.0210634	-0.000153337	0.650624
cg13876292	1	2894455	NA	NA	0.804903	0.816655	0.00150584	0.700429	0.795556	0.806053	0.00381337	0.32237
cg04089637	20	2677245	EBF4	N_Shore	0.896084	0.89881	0.000595409	0.700429	0.895636	0.899995	0.00223372	0.185607
cg16211334	2	175255162	WIPF1	Island	0.023596	0.0247607	0.000220494	0.70043	0.0244889	0.0238406	-0.00094959	0.093314
cg20560862	8	1977845	NA	NA	0.967579	0.969062	0.000420997	0.700431	0.964524	0.96755	0.0015546	0.164507
cg20210263	16	2241223	DCI	Island	0.0106595	0.0114212	0.000355919	0.700431	0.0110915	0.0111444	-5.61273e-05	0.946326
cg22337605	6	31963401	EHMT2;EHMT2	N_Shore	0.971487	0.972059	-0.000214146	0.700436	0.970063	0.969715	-0.000842023	0.185912
cg00187557	4	6786432	NA	NA	0.96897	0.968961	-0.000235281	0.700436	0.967989	0.968954	0.000785419	0.194644
cg04671914	12	78388812	NA	NA	0.969209	0.969163	-0.000208198	0.700439	0.968799	0.968724	-1.27897e-05	0.98053
cg22871227	2	27447400	SNX17;EIF2B4;EIF2B4;EIF2B4	Island	0.0264738	0.0270167	-0.000191486	0.700439	0.0275904	0.0273107	-0.000702822	0.169938
cg03780851	1	178191254	CEP350	S_Shore	0.0101152	0.0105051	0.000165462	0.70044	0.0110119	0.0101173	-0.000976692	0.030668
cg26887085	1	6150610	CHD5	NA	0.542387	0.540181	-0.00190586	0.700444	0.55488	0.557402	0.00383021	0.439993
cg10556630	3	120389511	UPK1B	NA	0.971734	0.971411	-0.000230509	0.700456	0.971086	0.971099	-0.000112258	0.856156
cg18423737	17	1037655	ABR	NA	0.799088	0.801011	-0.00124783	0.700457	0.775114	0.778736	-0.00137885	0.686032
cg24524379	8	143779587	LY6K;LY6K;LY6K	Island	0.985909	0.98568	-9.52791e-05	0.700458	0.985487	0.985721	0.000336261	0.210284
cg19671201	19	2002254	MKNK2;MKNK2	Island	0.0179568	0.0180439	0.000106291	0.700462	0.018131	0.0179033	-0.000287213	0.327819
cg22215942	10	26547329	GAD2;GAD2	Island	0.0095178	0.0092869	-0.00012019	0.700469	0.0105744	0.00939944	-0.000894391	0.00314488
cg10421718	7	27171749	HOXA9	Island	0.0269936	0.0277419	0.0002943	0.700478	0.0317249	0.0290889	-0.00256611	0.000778046
cg23817555	10	97406556	ALDH18A1;ALDH18A1;ALDH18A1;ALDH18A1	Island	0.00636264	0.00661153	5.61858e-05	0.700478	0.00642788	0.00634902	-0.000216646	0.141401
cg22579691	8	59635169	SDCBP;SDCBP;SDCBP;SDCBP;SDCBP	NA	0.973747	0.973335	-0.000881877	0.700479	0.973205	0.974249	0.000629673	0.787682
cg21682399	2	185170514	ZNF804A	N_Shore	0.0339882	0.0341389	0.000334457	0.700483	0.0373153	0.0373088	0.0001706	0.862603
cg18503078	2	236745079	NA	Island	0.0627919	0.0640956	0.000448681	0.700484	0.0674388	0.0696634	0.00246393	0.0502259
cg23110109	3	197261415	TFRC;TFRC	NA	0.974188	0.973279	-0.000369025	0.700486	0.973425	0.972993	-0.000164157	0.856576
cg00477226	5	132178027	ANKRD43	Island	0.150367	0.153348	0.000904782	0.700499	0.169373	0.17276	0.00222847	0.364447
cg05243629	9	98252037	HABP4	Island	0.0104615	0.0107198	8.2779e-05	0.700503	0.0109634	0.0107644	-0.000371365	0.0780559
cg16304302	6	30274143	TRIM26	NA	0.579607	0.587214	-0.00227428	0.700506	0.550753	0.556038	-0.00636077	0.277232
cg24599859	20	21319547	NA	N_Shore	0.97699	0.976455	-0.000240429	0.700507	0.976234	0.976025	-9.17965e-05	0.883867
cg06790581	21	36991911	NA	Island	0.287289	0.286219	0.00151584	0.700513	0.303193	0.299599	-0.000233372	0.952818
cg13525231	9	71320734	APBA1	Island	0.973855	0.973615	0.000218306	0.700516	0.972322	0.97354	0.00141636	0.0156262
cg18601261	12	123027249	ZNF664	S_Shelf	0.975622	0.974777	-0.000308776	0.700516	0.973585	0.974052	0.000934073	0.260542
cg07867023	6	168695568	SMOC2;SMOC2	N_Shelf	0.977432	0.976785	-0.000278032	0.700517	0.977048	0.976784	-3.87787e-05	0.957671
cg01247788	12	111165748	C12orf51	NA	0.974254	0.974755	0.000191122	0.700518	0.973279	0.974491	0.000924748	0.057537
cg07240470	20	2581689	NOP56;NOP56;SNORD110	Island	0.029477	0.0290346	-0.000387863	0.700525	0.0314458	0.0289178	-0.00185867	0.0709439
cg11806672	13	110170160	ING1;ING1;ING1;ING1	Island	0.979666	0.979399	-0.000196471	0.700526	0.979021	0.980081	0.00104562	0.0279005
cg08172787	10	134692892	NA	N_Shore	0.83585	0.834509	-0.00101672	0.700526	0.841684	0.840444	-0.00147993	0.559309
cg01647632	5	114545322	TRIM36;TRIM36;TRIM36	S_Shore	0.947915	0.946947	0.000750935	0.700526	0.946553	0.947333	0.00160927	0.410976
cg03158310	4	135289124	NA	NA	0.827706	0.831902	-0.00150312	0.700531	0.797689	0.804078	-0.00173593	0.686806
cg16347123	19	18891094	COPE;DDX49;COPE;COPE	Island	0.00620057	0.00630225	5.40606e-05	0.700543	0.00664911	0.00633735	-0.00022757	0.139121
cg25328597	2	232176184	NA	N_Shore	0.936845	0.93798	0.000449138	0.700549	0.934984	0.936097	0.00163785	0.171578
cg26476930	17	74032763	DNAH17	NA	0.955682	0.956247	-0.000270174	0.700549	0.954552	0.956649	0.00152082	0.0313473
cg04696780	1	3522888	NA	NA	0.967916	0.967822	-0.000311833	0.700549	0.966518	0.967304	0.000894873	0.281113
cg23243994	17	73948806	DNAH17	NA	0.899885	0.903179	-0.000698043	0.70055	0.900106	0.904095	-0.0008877	0.629956
cg01893560	19	43374663	SIPA1L3	N_Shore	0.950738	0.95202	-0.000290744	0.700551	0.951266	0.951265	-0.000926857	0.221177
cg09443652	5	145221518	GRXCR2	NA	0.957921	0.957523	-0.000403369	0.700552	0.957519	0.958686	0.00177747	0.089523
cg02722532	8	75898288	PI15	NA	0.952962	0.952788	0.000399706	0.70056	0.953359	0.952989	-3.94712e-05	0.96867
cg20848441	1	40715957	ZNF642;ZNF642	Island	0.0153669	0.0155088	8.84321e-05	0.700564	0.016031	0.0155228	-0.000298558	0.458806
cg10498577	13	53638237	NA	NA	0.129417	0.128808	-0.00133157	0.700566	0.113003	0.114221	0.00164003	0.596565
cg19506201	17	24254248	DHRS13	Island	0.0138327	0.0140312	-0.000102859	0.700568	0.0140697	0.0140562	-0.000273307	0.302637
cg16175146	16	1060276	LOC146336	Island	0.191355	0.194024	0.00111658	0.700571	0.191504	0.194387	0.00209785	0.460632
cg23736307	17	32380172	AATF	Island	0.0258938	0.0258496	0.00027808	0.700573	0.0261144	0.0261926	0.000405151	0.554585
cg10904061	6	159544599	FNDC1	NA	0.969436	0.969597	-0.000218897	0.700574	0.968396	0.968686	-9.09199e-06	0.987699
cg03785806	12	131419435	NA	N_Shore	0.881819	0.88444	-0.000700514	0.700578	0.877051	0.881855	0.00272246	0.156357
cg09333325	16	80038052	CMIP	S_Shore	0.0135946	0.0134952	-0.000119495	0.70058	0.0135191	0.0132738	-0.000279254	0.347647
cg24257776	1	45026679	BEST4	S_Shore	0.821546	0.825084	-0.00120753	0.700581	0.804004	0.807891	0.000608687	0.866427
cg01419164	11	779849	CEND1	N_Shore	0.0671463	0.0680124	0.000747707	0.700583	0.0667743	0.0675011	-0.0015535	0.452835
cg03670162	6	3013473	NA	N_Shore	0.0145396	0.014472	-0.000135749	0.700587	0.0166415	0.0159188	-0.000258107	0.532522
cg01589153	10	22558323	NA	Island	0.016071	0.0162999	-0.000110865	0.70059	0.0169623	0.0167664	-0.000255344	0.381177
cg15315773	7	158550510	VIPR2	S_Shore	0.977306	0.977615	0.00015458	0.700593	0.976911	0.97732	0.000231913	0.554901
cg15568914	7	4750851	FOXK1	N_Shore	0.0191074	0.0191842	-0.000244947	0.700594	0.0199476	0.0183272	-0.0014529	0.0149269
cg01738522	6	168143079	NA	N_Shore	0.971351	0.970964	-0.000247375	0.700602	0.970298	0.970487	0.000152349	0.83482
cg01934041	4	75449479	EREG	NA	0.176855	0.176497	-0.00152612	0.700604	0.201477	0.187944	-0.0115116	0.0041388
cg01895989	19	40696073	DMKN;DMKN;DMKN;DMKN	NA	0.968618	0.968703	-0.000302204	0.700604	0.968199	0.968999	0.000936241	0.207564
cg27024922	1	2334421	PEX10;PEX10	Island	0.0336298	0.0336251	0.000214288	0.700606	0.0339745	0.0337971	-0.000169078	0.756862
cg07772279	16	48744137	PAPD5;PAPD5	NA	0.0190411	0.0191224	-0.000220742	0.700607	0.0200557	0.018834	-0.00101585	0.0663748
cg27662055	10	90682474	NA	NA	0.429701	0.436165	0.00142099	0.700609	0.405088	0.413942	0.00237571	0.505654
cg01089095	6	3401580	SLC22A23	Island	0.0210888	0.0209571	-0.000219206	0.700609	0.0211878	0.0206005	-0.00103448	0.060756
cg09272256	11	89099824	NA	N_Shelf	0.746871	0.750893	-0.00304779	0.70061	0.749248	0.749308	-0.00396384	0.615147
cg09806900	2	69212975	ANTXR1;ANTXR1;ANTXR1	NA	0.964618	0.96484	-0.000726154	0.700615	0.958139	0.960009	0.000314392	0.87708
cg05677478	7	2645674	TTYH3	NA	0.950207	0.952453	0.000511319	0.700616	0.950787	0.954423	0.00208853	0.172485
cg24376793	4	6899830	KIAA0232;KIAA0232	NA	0.972243	0.971715	-0.00030009	0.700618	0.9703	0.970805	0.000564864	0.493479
cg23723013	11	117253397	FXYD6;FXYD6;FXYD6;FXYD6;FXYD6	S_Shore	0.839456	0.843227	0.00121316	0.70062	0.830112	0.830658	-0.000798818	0.80896
cg00043080	2	173000211	ITGA6;ITGA6	N_Shore	0.0136757	0.0136308	-0.000110072	0.70062	0.0137819	0.0137001	-9.82905e-06	0.973119
cg18671784	12	96381126	NA	NA	0.0205626	0.0203736	-0.000256991	0.700623	0.0234899	0.0220102	-0.00130304	0.0565383
cg21211730	16	10763189	NUBP1	NA	0.965944	0.966498	0.000193061	0.700628	0.965951	0.966312	7.46763e-05	0.876379
cg20803849	11	74538271	SLCO2B1;SLCO2B1	NA	0.955178	0.956273	-0.000303935	0.700632	0.955689	0.956894	0.000488052	0.514915
cg16757821	13	94624995	ABCC4;ABCC4	NA	0.962622	0.962649	0.000503414	0.700632	0.961232	0.962574	0.000990902	0.442122
cg22528556	8	97671847	SDC2	NA	0.985171	0.984984	-0.000144047	0.700633	0.983848	0.984337	0.000365724	0.374482
cg02961978	5	179218730	C5orf45;C5orf45	Island	0.00547876	0.00542363	-5.5671e-05	0.700633	0.00552545	0.00522527	-0.000188684	0.147625
cg18486707	11	47226811	NR1H3;ACP2;ACP2	Island	0.0205363	0.0210764	0.000246012	0.700636	0.0225901	0.0215405	-0.000773402	0.252865
cg04623960	11	66091858	CTSF	N_Shore	0.895364	0.895362	-0.00121496	0.700637	0.891703	0.893402	0.00150671	0.61176
cg17598937	1	52936740	C1orf163	Island	0.00787863	0.00804835	7.39395e-05	0.700637	0.00790526	0.00800537	5.28154e-05	0.792511
cg08851782	10	38339546	ZNF33A;ZNF33A	Island	0.00968206	0.00966572	-8.33883e-05	0.700639	0.0103184	0.00967013	-0.00041375	0.0622537
cg05988358	10	118534332	NA	N_Shelf	0.947593	0.948352	0.000301973	0.70064	0.947882	0.949095	0.000705531	0.34052
cg12590430	19	47129085	NA	Island	0.811183	0.814803	-0.00168668	0.700647	0.773888	0.785068	0.00373681	0.395741
cg26146455	1	43524091	C1orf210;C1orf210	NA	0.771359	0.779077	0.00154399	0.700648	0.746721	0.756342	0.00215104	0.599203
cg03158063	17	7021712	ASGR1	S_Shelf	0.0188048	0.0193022	0.000187518	0.700651	0.0242382	0.0236342	-0.000254094	0.769343
cg19920183	11	134382743	NA	NA	0.842086	0.844076	0.000771177	0.700655	0.83574	0.840563	0.0033951	0.0901594
cg20242427	6	117305121	RFX6;RFX6	Island	0.0420213	0.0414602	-0.000277247	0.70066	0.0409513	0.0397359	-0.00130589	0.032866
cg15447971	22	36050642	NA	N_Shore	0.024984	0.0247733	-0.000184516	0.70066	0.0271856	0.0258667	-0.00121278	0.00863589
cg07010946	20	61258231	NA	N_Shore	0.934074	0.935277	0.000370117	0.700663	0.932562	0.93417	0.000858162	0.386436
cg02415779	9	112754807	LPAR1;LPAR1	NA	0.8219	0.822553	-0.000754358	0.700666	0.822399	0.822166	-0.000432155	0.816948
cg25973273	4	40134579	RBM47;RBM47	Island	0.986174	0.986515	0.000104684	0.700668	0.985872	0.986454	0.000472603	0.0739996
cg03589311	5	176873314	DDX41	N_Shelf	0.987219	0.987403	8.91878e-05	0.700674	0.986932	0.987063	-6.42791e-05	0.777616
cg17362927	9	139295925	C9orf167	Island	0.796969	0.802326	0.00142684	0.700683	0.795933	0.800874	0.000834634	0.822403
cg04855961	10	104149685	NFKB2;NFKB2;NFKB2	S_Shore	0.224072	0.224031	-0.00157794	0.700684	0.20753	0.214397	0.00520933	0.195652
cg03079712	1	201743994	OPTC	NA	0.947308	0.947048	-0.000432064	0.700685	0.947571	0.947455	-0.000169814	0.880133
cg08357787	3	13584994	FBLN2;FBLN2;FBLN2	N_Shore	0.917516	0.918003	-0.000464034	0.700691	0.917527	0.917204	-0.000272735	0.822165
cg25384473	21	45701159	COL18A1;COL18A1;COL18A1	Island	0.757372	0.759235	-0.00137002	0.700692	0.744826	0.741274	-0.00622288	0.0944531
cg01776679	22	38380876	CACNA1I;CACNA1I	NA	0.856456	0.86023	0.000744413	0.700694	0.847892	0.851838	0.00110308	0.596835
cg12904795	16	70080790	ZNF19	NA	0.98501	0.984641	-0.000107825	0.700699	0.984609	0.984731	0.00013704	0.618661
cg19231602	17	76819964	C17orf56	NA	0.972789	0.974307	0.000238265	0.700706	0.970826	0.973519	0.00125213	0.0930705
cg03655662	13	99969715	PCCA;PCCA	NA	0.979129	0.979007	-0.000189891	0.700719	0.978018	0.978771	0.000729303	0.123818
cg18832407	10	74506662	P4HA1;P4HA1;P4HA1;P4HA1	NA	0.356864	0.354224	0.00209223	0.700725	0.378132	0.36949	-0.00393882	0.471242
cg07074086	1	35104790	DLGAP3	Island	0.018175	0.0182157	-0.000221713	0.700742	0.0188106	0.0175052	-0.000637629	0.24485
cg13714791	11	129489555	APLP2;APLP2;APLP2;APLP2;APLP2;APLP2	NA	0.980924	0.980236	-0.000315609	0.700744	0.980117	0.980601	0.000661003	0.281685
cg25049698	15	62698216	ZNF609	NA	0.844115	0.844633	-0.000656303	0.700749	0.844504	0.84395	-0.000910888	0.593919
cg15206997	9	138013947	NA	S_Shore	0.930106	0.929779	-0.00062688	0.700758	0.927503	0.928031	7.82827e-05	0.957169
cg16896879	11	10281315	NA	Island	0.00798203	0.00815865	-6.66503e-05	0.700766	0.00810446	0.00798196	-0.000270071	0.135725
cg26312965	17	17398561	PEMT;PEMT;PEMT	NA	0.985047	0.98498	-0.000118569	0.700769	0.984429	0.984736	0.000338336	0.299855
cg08218486	17	76492873	RPTOR;RPTOR	N_Shore	0.977395	0.977111	-0.000210559	0.700773	0.976737	0.977402	0.000881054	0.10272
cg04553309	17	56120	NA	Island	0.793806	0.793934	-0.00172726	0.700776	0.783203	0.788374	0.00441608	0.366303
cg10492240	11	62405399	SLC3A2;SLC3A2;SLC3A2;SLC3A2;SLC3A2;SLC3A2	Island	0.00963239	0.00900824	-0.000122253	0.700786	0.00989284	0.00904622	-0.000453808	0.365463
cg21088460	2	233124322	TIGD1;EIF4E2	S_Shore	0.0147521	0.0149042	-0.000264186	0.700786	0.0156649	0.0146785	-0.00121779	0.0517317
cg03326943	8	143260347	NA	NA	0.790494	0.793197	-0.00148911	0.700786	0.781929	0.784104	-0.00216564	0.595381
cg26727693	19	12668165	FBXW9	Island	0.0408617	0.0408234	0.000283705	0.700789	0.0420981	0.0408496	-0.000411367	0.567209
cg10470873	7	23291137	NA	NA	0.00509671	0.00506831	-5.49019e-05	0.70079	0.00539763	0.00485572	-0.00054347	0.000105738
cg09443553	2	242434197	NA	N_Shore	0.739567	0.741229	0.00170194	0.700794	0.755348	0.75084	-0.00411399	0.335372
cg19709095	3	133756725	NA	NA	0.865433	0.868806	-0.00107377	0.700796	0.854357	0.856385	-0.00262405	0.382731
cg23699670	6	10681456	GCNT2;GCNT2	NA	0.975304	0.974516	-0.000732223	0.700801	0.974588	0.974188	-0.000229462	0.916137
cg01966522	11	69706292	ANO1;ANO1	NA	0.980846	0.980799	-0.000148904	0.700804	0.980511	0.980875	0.000171421	0.666628
cg10402222	2	171277037	NA	Island	0.0353616	0.0361012	0.000386798	0.700805	0.0362058	0.0343694	-0.00221513	0.018007
cg01601443	1	224336540	NA	N_Shore	0.982554	0.982436	-0.000151658	0.700806	0.981627	0.982391	0.000718118	0.0998506
cg17571044	6	38928162	DNAH8	NA	0.90122	0.902828	-0.000726152	0.700811	0.899483	0.901796	0.000421324	0.819026
cg16136385	7	50503446	DDC;DDC	Island	0.0151627	0.0153709	0.00013127	0.700817	0.0148418	0.0147876	5.45397e-05	0.869588
cg06316121	1	115682782	NGF	Island	0.074649	0.0740977	0.000700614	0.700818	0.0975842	0.0959732	0.000428706	0.857098
cg23876292	3	51951923	RRP9;PARP3;PARP3	S_Shore	0.663544	0.666758	-0.00179352	0.700822	0.630662	0.63998	0.00478435	0.29299
cg26666735	4	84676411	AGPAT9	Island	0.0151905	0.0148831	-0.000131402	0.700828	0.015572	0.0149902	-0.000437357	0.201385
cg02105472	5	139706258	HBEGF;HBEGF	Island	0.0172706	0.0174618	-0.000119581	0.700833	0.0176328	0.0175165	-0.000285654	0.372638
cg08072356	13	18134676	NA	N_Shelf	0.964577	0.963799	-0.000353554	0.700841	0.963217	0.963869	0.000762948	0.418445
cg18205372	5	180602949	GNB2L1;SNORD95;SNORD96A	N_Shore	0.0913715	0.0919483	0.000582615	0.700848	0.0924133	0.0932299	0.00228376	0.15068
cg24852883	1	201722620	PRELP;PRELP	Island	0.982454	0.982139	-0.00011446	0.700859	0.982237	0.982327	0.000252461	0.389164
cg25687642	4	56948425	AASDH	Island	0.00905494	0.00915071	-6.802e-05	0.700864	0.0101699	0.00991742	-0.000161896	0.425061
cg18199472	5	132194227	NA	Island	0.0110592	0.0109038	-0.000105457	0.700864	0.0116839	0.0109722	-0.000534871	0.0320943
cg04316537	4	100793478	NA	Island	0.955638	0.959072	0.000734919	0.700867	0.954867	0.961019	0.00330439	0.104882
cg20569452	15	72905874	CPLX3	NA	0.0322674	0.0323387	-0.000216427	0.700868	0.0349303	0.0336782	-0.00125319	0.0351379
cg01544270	1	31658437	SERINC2	Island	0.00890836	0.00917134	6.16496e-05	0.700871	0.0088777	0.00917428	0.000201575	0.20309
cg12031896	8	142358927	NA	NA	0.732701	0.736394	-0.0016058	0.700873	0.707229	0.710377	-0.00219727	0.612845
cg03432464	20	23497467	CST9L	NA	0.946568	0.94737	0.000320121	0.70088	0.947704	0.947036	-0.000958573	0.288225
cg02646073	7	155609799	NA	S_Shore	0.93664	0.937158	0.000371862	0.700882	0.936908	0.937191	-3.45749e-05	0.972405
cg14388601	6	43590414	YIPF3	N_Shelf	0.908227	0.901917	-0.000717406	0.700885	0.901559	0.894112	-0.000259385	0.905352
cg25884550	19	52709997	NAPA	Island	0.00684545	0.00695663	6.85391e-05	0.700888	0.00709372	0.00669209	-0.000283742	0.0626716
cg15838054	6	90178552	RRAGD;RRAGD	Island	0.0462636	0.0481411	0.000489628	0.700889	0.0474515	0.0474592	-0.000730824	0.553825
cg06263077	7	1862429	MAD1L1;MAD1L1;MAD1L1	N_Shore	0.819877	0.818242	-0.00176573	0.700891	0.8247	0.817984	-0.00603123	0.192892
cg15327380	3	3055327	CNTN4;CNTN4;CNTN4	NA	0.800109	0.799499	-0.00193318	0.700898	0.782855	0.787405	0.00204776	0.692584
cg19483465	7	99411214	AZGP1	NA	0.855425	0.859271	-0.000839428	0.700908	0.848657	0.85286	-0.000638138	0.770651
cg18654183	3	159303285	SHOX2;SHOX2;SHOX2	N_Shore	0.100448	0.0998938	-0.000577347	0.700911	0.112463	0.114116	0.0022347	0.13345
cg23620904	2	2548491	NA	NA	0.976892	0.977288	-0.000170109	0.700914	0.976629	0.976634	-0.000464037	0.281878
cg08261094	17	78051865	NA	S_Shelf	0.920307	0.921642	-0.000621637	0.700916	0.907134	0.910821	0.000690619	0.703675
cg05184394	14	89867881	C14orf102;C14orf102	N_Shore	0.0149389	0.015002	-0.000122756	0.700923	0.0154583	0.0152814	-0.000226058	0.589965
cg13929970	8	80843454	HEY1;HEY1	Island	0.0536346	0.0556888	0.000441405	0.700923	0.0565002	0.0533602	-0.00368505	0.00119231
cg07397493	2	106870251	ST6GAL2;ST6GAL2;ST6GAL2	Island	0.0261929	0.026407	0.000193035	0.70093	0.0255011	0.0257847	0.000596984	0.230434
cg04387240	13	19031515	NA	N_Shore	0.890416	0.89178	-0.000650788	0.700934	0.880122	0.884439	0.00131208	0.466549
cg01047025	9	137519813	KIAA0649	Island	0.967792	0.967301	-0.000298239	0.70094	0.966457	0.96717	0.000888577	0.274335
cg07702311	10	11087592	CUGBP2	NA	0.926534	0.929566	0.000587094	0.700943	0.926047	0.928126	-0.000139297	0.929753
cg19477433	2	105356391	FHL2;FHL2;FHL2;FHL2	NA	0.690826	0.696191	-0.00175144	0.700945	0.658612	0.667476	-1.88986e-05	0.996845
cg20490088	11	3604271	TRPC2	NA	0.253889	0.253761	0.00216354	0.700946	0.279985	0.27614	0.00198774	0.716835
cg23408670	16	19637257	C16orf88;IQCK	Island	0.0404239	0.0406165	0.000308177	0.700946	0.0423571	0.0420029	0.000976216	0.267664
cg23091737	17	27837258	CDK5R1	N_Shore	0.936304	0.937513	-0.000650379	0.700949	0.92049	0.923385	0.000166815	0.930887
cg05833894	22	45634361	TBC1D22A	Island	0.855366	0.858808	0.000808643	0.700949	0.853809	0.856697	0.00112627	0.588929
cg07783134	12	111109704	C12orf51	S_Shelf	0.964423	0.963934	-0.000287686	0.700949	0.9631	0.96321	0.000420447	0.585018
cg02454220	11	63015099	HRASLS5;HRASLS5;HRASLS5;HRASLS5;HRASLS5;HRASLS5	Island	0.0149976	0.0153241	9.03051e-05	0.700954	0.0154611	0.0154185	-0.000132775	0.597297
cg09508022	14	36186675	NA	Island	0.122065	0.123892	0.00088202	0.700959	0.116667	0.11978	0.00363998	0.0809684
cg21922577	19	53586785	KDELR1	N_Shore	0.0126993	0.0124829	-0.000119826	0.700965	0.0124071	0.012048	-0.000161782	0.605225
cg21871154	4	74153950	COX18	Island	0.0129057	0.0129013	-0.000102582	0.700972	0.0135773	0.012602	-0.000910507	0.0015908
cg10074498	19	6365982	KHSRP	Island	0.969737	0.970288	0.000186458	0.700976	0.970325	0.969539	-0.00111162	0.0199723
cg12177551	19	2564933	GNG7	Island	0.351107	0.351496	-0.00143145	0.700976	0.331306	0.334631	-0.000121443	0.974063
cg16418289	16	274558	PDIA2	Island	0.979506	0.979883	0.000150307	0.700983	0.978832	0.97919	0.000144382	0.731164
cg15598850	5	106969151	EFNA5	NA	0.334624	0.331019	0.00262636	0.700985	0.378738	0.364404	-0.00558191	0.417593
cg24354901	1	26356836	GRRP1	N_Shelf	0.961833	0.961787	0.000277841	0.700986	0.959733	0.961262	0.00162564	0.0268223
cg06036416	8	62789596	ASPH;ASPH;ASPH;ASPH;ASPH;ASPH;ASPH;ASPH;ASPH;ASPH	Island	0.0141223	0.0144677	0.00010906	0.700994	0.0144494	0.0139814	-0.000677728	0.0308533
cg08614082	12	64294337	NA	NA	0.970841	0.970496	-0.00024707	0.700994	0.969711	0.969378	-0.000196232	0.753277
cg16759745	8	145779383	KIAA1688	S_Shore	0.93351	0.933397	0.00071578	0.700995	0.936993	0.935615	-0.000827559	0.616726
cg25256141	5	139007208	CXXC5	N_Shore	0.229096	0.227614	0.00145617	0.700999	0.24133	0.235411	-0.00142681	0.711359
cg15348869	12	47546053	RND1	NA	0.0220783	0.0217417	-0.00025765	0.701001	0.0235388	0.0211607	-0.0021107	0.00259158
cg14235271	2	4908879	NA	NA	0.882814	0.886468	0.000967357	0.701007	0.866149	0.87396	0.00484021	0.0732382
cg04879838	17	30938615	AP2B1;AP2B1	NA	0.0146173	0.0152757	0.000161806	0.701011	0.0147229	0.0147989	-5.08271e-05	0.898096
cg01149940	5	157218913	CLINT1	S_Shore	0.0308058	0.0313551	0.000168114	0.701014	0.0311157	0.030745	-0.000295953	0.530104
cg02896318	9	6748140	KDM4C;KDM4C;KDM4C;KDM4C;KDM4C;KDM4C;KDM4C	Island	0.0226513	0.0226005	-0.000153361	0.701015	0.0231045	0.0221442	-0.000642574	0.136897
cg17143843	6	31941132	SLC44A4	S_Shelf	0.813519	0.818174	0.00090443	0.701022	0.803841	0.807565	-0.000991815	0.692235
cg17074807	17	18001796	MYO15A	NA	0.897312	0.896816	-0.000631075	0.701023	0.898013	0.898899	0.00294978	0.0769134
cg23713909	1	31883406	PEF1	Island	0.0368776	0.0370973	-0.000219977	0.70103	0.0378823	0.037452	-4.74513e-05	0.939768
cg08568720	3	81895928	NA	S_Shelf	0.937772	0.939921	-0.000634455	0.701032	0.929846	0.932497	-0.00111202	0.596942
cg07624918	5	172588772	NA	Island	0.0120919	0.0122709	-0.000106446	0.701034	0.0127153	0.0123865	-0.000497564	0.0766722
cg01022455	22	48812228	TTLL8	Island	0.944437	0.947797	0.000565517	0.701042	0.935069	0.942135	0.00424161	0.012602
cg10696085	16	4683914	NUDT16L1	Island	0.0225352	0.0229001	0.000175576	0.701044	0.0240085	0.0234579	-0.00108477	0.102932
cg17663101	6	33530172	ZBTB9	Island	0.016259	0.0163834	0.000141424	0.701051	0.0173358	0.0164704	-0.000603776	0.112086
cg01274878	12	123403317	NCOR2;NCOR2	NA	0.00845131	0.00840869	-0.000102253	0.701054	0.0102368	0.00935852	-0.000774423	0.0312673
cg07617120	1	119485524	WARS2;WARS2	S_Shore	0.974511	0.973978	-0.000275837	0.701059	0.972495	0.973526	0.000934101	0.213918
cg24835238	8	56526843	XKR4;SBF1P1	S_Shelf	0.965476	0.965514	-0.000234838	0.701063	0.965157	0.96547	3.62473e-05	0.953534
cg13693652	15	38834319	FAM82A2	N_Shore	0.0292246	0.0299831	0.00031522	0.701075	0.0301385	0.029773	-0.000877937	0.296251
cg01997269	17	39651161	UBTF;UBTF;UBTF;UBTF	N_Shore	0.0107898	0.010771	-9.8452e-05	0.701084	0.0110068	0.0104733	-0.000319143	0.225387
cg11932225	17	76067147	NA	Island	0.0406161	0.0405224	-0.000221232	0.701086	0.0447094	0.0444773	-0.000165679	0.805076
cg15058266	7	94375741	PPP1R9A;PPP1R9A;PPP1R9A;PPP1R9A;PPP1R9A	S_Shore	0.0111811	0.0112365	-0.000148505	0.701087	0.0117312	0.0109057	-0.000833044	0.0222544
cg07594209	1	9231591	H6PD	NA	0.685942	0.693679	0.00158778	0.701088	0.65855	0.663136	-0.00232399	0.580238
cg04599026	1	1540523	MIB2;MIB2;MIB2;MIB2;MIB2;MIB2	Island	0.0152081	0.0153306	9.42408e-05	0.701089	0.0158926	0.0153604	-0.000501304	0.0513217
cg26185079	4	6768582	CNO	N_Shore	0.00823314	0.00826443	-0.00014246	0.701102	0.00919468	0.00811353	-0.001124	0.0021445
cg26581982	1	172258446	NA	Island	0.0177199	0.0175845	-0.00022442	0.701104	0.026695	0.0250112	-0.00133134	0.354525
cg13886799	4	75449255	EREG	NA	0.100704	0.095607	-0.00125927	0.701104	0.127699	0.112509	-0.00891607	0.0126198
cg01603374	3	15515546	COLQ;COLQ;COLQ	NA	0.956982	0.95637	-0.000362756	0.701104	0.954255	0.956532	0.00214826	0.033202
cg21869586	11	47557089	KBTBD4;NDUFS3;KBTBD4;KBTBD4;KBTBD4;KBTBD4	Island	0.011904	0.0122707	0.000101622	0.701104	0.0121587	0.0122334	-5.17243e-05	0.84477
cg26596350	4	15694701	PROM1;PROM1;PROM1	Island	0.0085633	0.00857353	-6.89372e-05	0.70111	0.00979195	0.00972658	1.46781e-05	0.94228
cg18904855	7	321527	FAM20C	S_Shore	0.758009	0.762251	-0.00155392	0.701114	0.734042	0.741553	0.00118158	0.774012
cg20637081	1	54438352	CYB5RL;MRPL37	N_Shore	0.0488756	0.0487683	-0.000304058	0.70112	0.0487304	0.0490973	0.000529593	0.51231
cg26264032	17	75624872	CCDC40;TBC1D16	Island	0.0175207	0.0178571	0.00015253	0.701124	0.0174533	0.0179517	0.000516578	0.16795
cg12789522	2	253656	ACP1;ACP1;SH3YL1;ACP1;SH3YL1;ACP1	Island	0.0648707	0.0654753	-0.000818721	0.701129	0.0658404	0.0673749	0.00109212	0.623248
cg16178942	16	68523021	MIR140;WWP2;WWP2	NA	0.965567	0.965466	-0.000275603	0.70113	0.96416	0.964853	0.000986771	0.158019
cg08520228	10	94045366	44625	S_Shelf	0.935761	0.934861	-0.000656827	0.701133	0.934218	0.934885	0.00147731	0.337696
cg08382737	1	33124348	HPCA	Island	0.0108893	0.0106366	-0.000106259	0.701134	0.0121045	0.0112827	-0.000645887	0.0329734
cg00933696	1	16145243	ZBTB17	S_Shore	0.913942	0.916105	0.000402217	0.701134	0.912146	0.91532	0.00202708	0.0669114
cg18587499	2	241771053	PPP1R7	NA	0.979575	0.979206	-0.000179935	0.701136	0.978428	0.97869	0.000554306	0.258892
cg15127443	6	56367045	NA	NA	0.913683	0.913298	-0.000500544	0.701145	0.910206	0.911388	0.00148851	0.270195
cg06850005	10	1499675	ADARB2	S_Shelf	0.89778	0.901227	0.000978342	0.701146	0.897341	0.904543	0.00494102	0.0526546
cg26565406	16	88467812	TCF25	Island	0.0103897	0.0107933	0.000109026	0.701148	0.0108428	0.0104611	-0.000493222	0.0943005
cg23176436	2	37312572	CEBPZ;C2orf56;C2orf56	Island	0.00578537	0.0057942	-5.21997e-05	0.701152	0.00605177	0.00565806	-0.000420253	0.00470899
cg04552132	7	148127771	CUL1	NA	0.976468	0.976457	-0.000191691	0.701155	0.975612	0.976007	0.000188591	0.714937
cg06298120	4	957094	DGKQ	Island	0.0338914	0.0335767	-0.000243386	0.701157	0.0342799	0.0326264	-0.000964209	0.179896
cg18152535	10	134592856	C10orf93	S_Shore	0.976946	0.976052	-0.000364427	0.701159	0.975917	0.975928	6.87394e-05	0.940207
cg25864125	13	74954445	TBC1D4	Island	0.0174915	0.0177379	0.000169758	0.701161	0.0177695	0.0172876	-0.000462797	0.298358
cg12046564	1	241486153	CEP170;CEP170;CEP170;SDCCAG8	S_Shore	0.00727836	0.0072444	-6.29566e-05	0.701164	0.00784415	0.00747568	-0.000291315	0.127949
cg22732644	7	84509244	SEMA3D	NA	0.916559	0.918959	0.000822445	0.701166	0.907563	0.910135	0.00153035	0.493101
cg08224888	19	5789807	FUT6;FUT6;FUT6;FUT6	NA	0.0117876	0.0119102	-0.00010376	0.701168	0.01201	0.0116955	-0.000326924	0.259737
cg07570181	4	183993248	NA	NA	0.950758	0.950706	-0.000918975	0.701168	0.947599	0.950324	0.00207672	0.362242
cg03012452	2	15998120	MYCN;MYCNOS	Island	0.00575016	0.00570105	-6.35694e-05	0.701174	0.00626889	0.00585592	-0.000364349	0.043123
cg02192472	19	10077839	SNORD105;PPAN-P2RY11;PPAN	Island	0.0240617	0.024523	0.000182674	0.701184	0.0250345	0.0246752	-0.000835747	0.0813948
cg18681375	6	153346715	FBXO5;FBXO5	S_Shore	0.00591296	0.00581973	-7.33444e-05	0.701186	0.00778749	0.00717203	-0.000413118	0.126431
cg01639201	5	135294408	FBXL21	Island	0.117938	0.116451	0.000742731	0.701187	0.13306	0.131366	0.000264388	0.90206
cg12326934	5	924953	BRD9;BRD9;BRD9	NA	0.947691	0.948437	0.000317851	0.701192	0.945748	0.947819	0.00218943	0.00975083
cg03976379	3	38646870	SCN5A;SCN5A;SCN5A;SCN5A;SCN5A;SCN5A	NA	0.900946	0.902939	0.000485168	0.701193	0.900671	0.902862	0.000607546	0.636809
cg25773267	13	43683481	NA	NA	0.95333	0.953217	0.000523275	0.701204	0.953631	0.954514	0.00138159	0.293084
cg16405235	11	1848968	LSP1;LSP1;LSP1;LSP1;LSP1	Island	0.647489	0.653831	0.00121338	0.701205	0.631588	0.634686	-0.00167234	0.61304
cg22115076	6	29511961	NA	NA	0.899025	0.899362	-0.000706047	0.701205	0.890996	0.892802	0.00100098	0.60517
cg07997195	17	23950754	SPAG5	S_Shore	0.0079296	0.00800365	0.000189075	0.701207	0.00831906	0.00819732	2.34874e-05	0.964368
cg07064537	4	41687102	SLC30A9	N_Shore	0.00325776	0.00322597	-3.20939e-05	0.701208	0.00363893	0.0034432	-8.72785e-05	0.350226
cg12329933	11	119925357	NA	NA	0.947427	0.948535	0.000327094	0.701209	0.943671	0.945692	0.00104191	0.254313
cg26900616	2	23719211	KLHL29	Island	0.970356	0.970479	0.000204095	0.701217	0.970522	0.970157	-0.000302307	0.566091
cg09030501	1	850484	SAMD11	Island	0.0590786	0.0593733	0.000507417	0.70122	0.0601665	0.0596478	0.00229242	0.081761
cg02296167	21	17972289	NA	NA	0.00436859	0.00439815	-5.40629e-05	0.701224	0.00523924	0.00489796	-0.000319463	0.0542611
cg23955334	6	7175246	RREB1;RREB1;RREB1;RREB1	Island	0.986486	0.986592	0.000118531	0.701225	0.985597	0.986207	0.000573344	0.0910242
cg03724238	19	54884354	C19orf76;C19orf76	Island	0.852682	0.861469	0.00110646	0.701228	0.843491	0.849531	0.000105375	0.972992
cg19671717	2	204440932	CTLA4;CTLA4	NA	0.954309	0.954499	0.000351027	0.701229	0.95435	0.954031	-2.67123e-05	0.976408
cg15435730	12	112718466	NA	NA	0.574544	0.579717	-0.00215611	0.701229	0.566158	0.572592	-0.000662836	0.901691
cg01685883	5	138767402	SPATA24	Island	0.0179687	0.0183032	0.000116893	0.701231	0.0181499	0.0179852	-0.000173693	0.557253
cg06447424	11	118301635	NA	Island	0.0100501	0.0106489	0.000101254	0.701234	0.010453	0.0103893	-0.000257589	0.302289
cg16692277	19	8526632	MYO1F	Island	0.948151	0.949228	0.000362298	0.701237	0.946407	0.948558	0.00156945	0.096118
cg20491991	6	134254626	TCF21;TCF21	Island	0.00770776	0.00781671	5.94782e-05	0.701243	0.00857109	0.00871859	0.00011339	0.490399
cg21421278	4	3412823	HGFAC	NA	0.824017	0.828118	-0.000970508	0.701243	0.806295	0.809624	-0.00203807	0.453972
cg03347163	11	1650611	HCCA2	NA	0.970269	0.969674	0.000216942	0.701245	0.969426	0.968062	-0.000109572	0.864784
cg26837644	8	1959051	NA	N_Shore	0.498717	0.492955	-0.00306251	0.701245	0.51734	0.503275	-0.00937224	0.234029
cg27264993	5	17181822	NA	NA	0.964411	0.964402	-0.000257535	0.701252	0.964253	0.96415	-0.000358552	0.579969
cg01548340	13	112707598	MCF2L;MCF2L	N_Shelf	0.61258	0.607386	-0.00146094	0.701253	0.622474	0.610523	-0.00489046	0.195749
cg24054582	9	127509585	MAPKAP1;MAPKAP1;MAPKAP1;MAPKAP1;MAPKAP1;MAPKAP1	S_Shore	0.0244698	0.0243372	-0.00022562	0.701258	0.0243492	0.0240594	-5.98281e-05	0.9166
cg19507805	1	246167237	OR2L13;OR2L13	Island	0.169385	0.156039	-0.0048753	0.70126	0.173565	0.157673	-0.00727889	0.555923
cg04002001	3	123779178	PARP15;PARP15	N_Shore	0.0663974	0.0653682	0.000783347	0.701264	0.0875374	0.0828958	-0.000270252	0.905027
cg16246382	7	2117371	MAD1L1;MAD1L1;MAD1L1	N_Shelf	0.856957	0.856753	-0.00133168	0.70127	0.876217	0.872256	-0.00580363	0.0823868
cg26003360	19	56956223	FPR2	NA	0.124246	0.116793	-0.00159054	0.70127	0.156783	0.144091	-0.00312735	0.475393
cg06659009	6	31031569	NA	Island	0.00872521	0.0086578	-7.81954e-05	0.701283	0.00866864	0.00858132	2.74855e-05	0.89437
cg16557097	1	183282072	RNF2	S_Shore	0.00460662	0.00459881	-7.73819e-05	0.70129	0.00503452	0.00468777	-0.000332863	0.0965508
cg07691133	10	125415984	GPR26	Island	0.00549572	0.00552272	0.000204759	0.701292	0.00515995	0.00464618	-0.000242284	0.531178
cg00762550	8	23767534	STC1	NA	0.0820878	0.0823283	-0.000869504	0.701293	0.0802932	0.0784177	-0.00327602	0.144203
cg10627155	6	29000639	TRIM27	S_Shore	0.806976	0.810982	0.000990858	0.701297	0.793797	0.797408	0.00150829	0.582336
cg01858089	6	151300213	MTHFD1L	NA	0.401816	0.402315	0.00380491	0.7013	0.438856	0.425556	-0.00637832	0.52119
cg12506597	17	72073643	ST6GALNAC2	NA	0.780725	0.787494	0.00128588	0.701309	0.751517	0.761383	0.00338577	0.330938
cg18430555	2	160277307	MARCH7;MARCH7	Island	0.0131246	0.0131023	-0.00011013	0.701312	0.0140845	0.0134443	-0.000539952	0.090174
cg13958583	5	153991104	NA	Island	0.972482	0.972385	-0.000206288	0.701313	0.972016	0.972308	0.000160763	0.751201
cg10790526	4	158363200	GRIA2;GRIA2;GRIA2	Island	0.0276598	0.0273789	-0.000283668	0.70132	0.0312375	0.0292891	-0.00164825	0.00662233
cg02546477	6	24468135	NA	Island	0.0187396	0.0189521	0.000113521	0.701322	0.0188837	0.0190824	0.00026298	0.400014
cg07480955	1	154430649	SLC25A44;SLC25A44	Island	0.162692	0.161567	0.000547676	0.701322	0.16702	0.163929	-0.00208128	0.127559
cg04825872	10	134860863	KNDC1	N_Shelf	0.915276	0.915146	-0.000625119	0.701324	0.913374	0.913375	0.000516009	0.75244
cg19698273	20	55720604	PMEPA1	S_Shore	0.929142	0.930522	-0.000591533	0.701325	0.924017	0.925407	-1.66962e-05	0.991927
cg17152981	7	53778896	NA	NA	0.717528	0.725312	0.00145999	0.701326	0.697802	0.705947	0.00170323	0.661958
cg02228168	3	185538073	FAM131A;FAM131A;FAM131A	N_Shore	0.731101	0.735001	-0.00155067	0.701335	0.703948	0.70644	-0.00266689	0.517433
cg19089073	14	92079184	RIN3	NA	0.746458	0.749263	0.00137571	0.701338	0.747272	0.7438	-0.00553957	0.117255
cg14110073	15	62030854	DAPK2	NA	0.978767	0.978982	0.000192557	0.701339	0.978038	0.97821	0.000174314	0.733528
cg02349739	12	131426031	NA	NA	0.913316	0.913285	-0.000447874	0.701347	0.913236	0.913394	0.000686457	0.559763
cg04217515	3	182924831	SOX2OT	N_Shelf	0.318148	0.315938	0.00124993	0.701347	0.338158	0.336053	0.00225064	0.453541
cg21064182	19	50688338	RTN2;RTN2;RTN2	N_Shore	0.183234	0.184792	-0.000876788	0.701348	0.184478	0.18623	0.00442286	0.0512001
cg19864002	12	115892262	FBXW8;FBXW8	NA	0.9773	0.977667	0.000167756	0.701349	0.977192	0.977735	0.000341365	0.441149
cg10357038	1	206414588	PLXNA2	NA	0.966461	0.966992	0.00022117	0.701353	0.967034	0.966825	-0.000605496	0.286237
cg14392740	12	31370623	FAM60A;FAM60A;FAM60A	Island	0.0128636	0.0116993	-0.00024232	0.701361	0.013698	0.0118197	-0.000865376	0.162302
cg08955006	6	99979563	SFRS18;SFRS18	Island	0.00803348	0.00800111	-8.26083e-05	0.701367	0.00864482	0.00780658	-0.000577526	0.00413006
cg27662832	2	88532736	FOXI3	Island	0.0456158	0.0459108	-0.000309517	0.701372	0.0475898	0.04626	-0.000651539	0.437454
cg21492961	20	60319472	LAMA5	Island	0.682205	0.688962	0.0012908	0.701374	0.668444	0.672285	-0.000514933	0.88013
cg06114456	19	56108014	NA	Island	0.0224432	0.0221881	0.000456947	0.701378	0.0220293	0.021879	0.000437854	0.701352
cg22859422	20	22962087	NA	N_Shore	0.977825	0.977425	-0.000218847	0.70138	0.976796	0.977212	0.000627277	0.300495
cg00081084	11	120827847	SORL1	Island	0.004519	0.00421175	-8.26929e-05	0.701389	0.00495605	0.00421773	-0.000492285	0.0523016
cg02306229	5	1278224	SLC6A19;SLC6A18	N_Shore	0.906659	0.907325	-0.000573674	0.701392	0.901966	0.904324	0.000985741	0.504896
cg13680965	10	44680886	NA	S_Shore	0.784479	0.787582	0.00142828	0.701393	0.77259	0.780469	0.00571379	0.142138
cg25824330	8	142432342	NA	N_Shelf	0.751782	0.74644	-0.00306064	0.701395	0.743318	0.737983	-0.0012749	0.877812
cg10753073	22	27798892	KREMEN1;KREMEN1	Island	0.0748106	0.0742592	0.000672558	0.701409	0.0774865	0.0761431	-0.00151492	0.427808
cg20314874	2	69995662	MXD1	Island	0.0278102	0.0265082	-0.000278787	0.701412	0.0293237	0.0273722	-0.00200454	0.00481255
cg07598341	4	48528145	OCIAD1;OCIAD1;OCIAD1;OCIAD1;OCIAD1;OCIAD1;OCIAD1;OCIAD1;OCIAD1	Island	0.00441782	0.00417847	-7.25245e-05	0.70142	0.00589995	0.00474462	-0.000840351	0.0458842
cg07984358	6	29535786	OR2H1	NA	0.907671	0.911882	0.00072021	0.701424	0.902349	0.905784	0.000239027	0.901681
cg12391945	6	167332971	FGFR1OP;FGFR1OP	Island	0.00801783	0.00800911	-6.65575e-05	0.701428	0.00838169	0.00799556	-0.000353578	0.0680492
cg06891869	1	214874097	ESRRG;ESRRG;ESRRG;ESRRG;ESRRG	NA	0.938814	0.936701	-0.00208372	0.701432	0.942099	0.937323	-0.00490467	0.245896
cg13289321	12	131729228	POLE	NA	0.973434	0.974022	0.000194787	0.701434	0.97321	0.973585	0.000216267	0.678394
cg05399244	1	160797797	UAP1	Island	0.00588004	0.00584001	-5.71506e-05	0.701437	0.0061837	0.00580125	-0.000285609	0.0650618
cg18469292	1	45788918	AKR1A1;AKR1A1	N_Shore	0.0148166	0.0150373	7.46274e-05	0.701443	0.0153857	0.0151547	-0.000117547	0.555149
cg02158038	8	143878460	NA	S_Shore	0.739186	0.741534	0.000886809	0.701448	0.730615	0.731807	-0.00103012	0.691738
cg27449975	2	238712019	KLHL30	N_Shore	0.430903	0.432709	-0.00132731	0.701456	0.408814	0.415237	0.00155225	0.653951
cg03600094	1	151909943	ILF2	Island	0.0120022	0.0123997	0.000111658	0.701463	0.0130861	0.0128382	-0.000220483	0.494118
cg03780997	7	155333379	NA	NA	0.752758	0.752463	-0.00177535	0.701467	0.756163	0.74754	-0.00853043	0.0901021
cg11809476	13	80644462	NA	NA	0.760831	0.767435	-0.00175845	0.701468	0.724059	0.738313	0.00356399	0.443337
cg00089101	19	646447	PRSSL1;PRSSL1	NA	0.222611	0.216226	-0.00229077	0.701472	0.248061	0.234055	-0.00689	0.264196
cg19688752	6	25026982	NA	NA	0.876613	0.877657	0.000645247	0.701488	0.880571	0.880858	0.000913102	0.588751
cg02176915	4	13264997	NA	NA	0.00940565	0.00887678	-0.000151574	0.701495	0.0100582	0.0086518	-0.00090974	0.0536659
cg16516980	11	128071219	FLI1;FLI1	S_Shore	0.267835	0.263735	0.00274244	0.7015	0.309714	0.296692	-0.00154897	0.824331
cg16409970	17	39651824	UBTF;UBTF;UBTF	Island	0.0125032	0.0118599	-0.00016562	0.701501	0.014054	0.0120972	-0.00134057	0.0198858
cg24409962	17	44564663	B4GALNT2;B4GALNT2;B4GALNT2	N_Shore	0.405729	0.411826	0.00253285	0.701502	0.38807	0.392681	-0.00149582	0.819161
cg03854069	19	6344052	GTF2F1;GTF2F1	Island	0.0039607	0.00391282	-4.07608e-05	0.701511	0.00428842	0.00407816	-0.000103311	0.425555
cg16400794	17	43246089	OSBPL7	Island	0.96385	0.964679	0.000233343	0.701512	0.964269	0.96392	-0.000933273	0.171482
cg18965213	12	122036869	PITPNM2	Island	0.988197	0.988089	7.16985e-05	0.701513	0.988004	0.988119	0.000143471	0.445234
cg08872321	9	119506314	TLR4;TLR4;TLR4;TLR4	NA	0.0369317	0.0347658	-0.000465062	0.701519	0.0430664	0.0403624	-0.00038832	0.772272
cg11829203	1	11718663	AGTRAP;AGTRAP;AGTRAP;AGTRAP;AGTRAP	Island	0.00346596	0.00315082	-6.21593e-05	0.701523	0.00383813	0.00312575	-0.000449624	0.121141
cg09720372	1	33385672	TRIM62	Island	0.977373	0.978037	0.000173215	0.701541	0.976365	0.977441	0.000691863	0.132958
cg23619936	12	48219239	KCNH3;KCNH3	Island	0.00587871	0.00605346	5.29323e-05	0.701547	0.00611851	0.00592298	-0.000239482	0.102446
cg26014827	4	164490942	NPY5R	NA	0.924166	0.923703	0.000720089	0.701553	0.924342	0.924115	0.000154002	0.924543
cg14446138	1	1218152	ACAP3	N_Shore	0.973636	0.973918	-0.000210522	0.701556	0.972306	0.972922	6.37908e-06	0.990369
cg02242080	17	78482342	TBCD	Island	0.973522	0.97384	-0.000204139	0.701557	0.972496	0.97377	0.000962238	0.0662812
cg26163880	1	28528002	MED18;MED18	Island	0.00676683	0.00672926	-6.70843e-05	0.701562	0.00776849	0.00729287	-0.000341217	0.138559
cg04150954	21	46909102	PRMT2;PRMT2	N_Shelf	0.983763	0.983971	0.000119209	0.701568	0.983118	0.983917	0.000604395	0.0703201
cg12736937	2	239554347	NA	S_Shore	0.940579	0.940938	-0.000665338	0.701571	0.938741	0.940826	0.00137189	0.45335
cg22731578	5	10648660	ANKRD33B	NA	0.754462	0.754288	0.00164757	0.701582	0.752165	0.755146	0.006126	0.156866
cg18473234	16	3721409	CREBBP;CREBBP	Island	0.947395	0.94957	0.000504643	0.701588	0.945169	0.948244	0.00186259	0.179079
cg17776267	15	39020993	NA	N_Shore	0.416235	0.417964	-0.000916241	0.701589	0.40399	0.401947	-0.00500412	0.0343593
cg16993440	1	10455157	DFFA;DFFA;DFFA;DFFA	Island	0.00460365	0.00425681	-7.52059e-05	0.701596	0.00498794	0.00424323	-0.000425005	0.20086
cg16104263	16	87451381	TRAPPC2L;GALNS	Island	0.0477237	0.0483893	0.000511865	0.701599	0.0477341	0.0475774	-0.00165349	0.210597
cg00333870	5	154116447	LARP1;LARP1	Island	0.0425597	0.0420371	-0.000466394	0.7016	0.0597668	0.05405	-0.00468034	0.00928751
cg03439958	6	33396919	DAXX;DAXX;DAXX;DAXX	Island	0.945884	0.947814	0.000449301	0.701602	0.942256	0.943424	8.16923e-05	0.946236
cg06188870	1	181871799	ARPC5;RGL1	Island	0.0182679	0.0180628	-0.000166012	0.701604	0.0187795	0.0184141	-0.000258515	0.545062
cg23684318	12	4888976	KCNA1	Island	0.0106271	0.0106449	-0.00011476	0.701622	0.0113476	0.0110839	-0.000321866	0.351145
cg08563570	18	11972241	IMPA2	S_Shore	0.00878917	0.0092829	0.000402284	0.701627	0.00928565	0.00925886	0.0001457	0.884733
cg00446900	8	19584746	CSGALNACT1;CSGALNACT1	NA	0.538501	0.540032	0.00260792	0.701628	0.55125	0.54881	-0.000789318	0.907606
cg24508475	20	61107992	BHLHE23	Island	0.0174854	0.0177383	0.000107557	0.701633	0.0185773	0.0183412	-0.000124604	0.672564
cg11200358	3	177562986	NA	NA	0.939609	0.939564	-0.00116948	0.701644	0.940814	0.93757	-0.00365522	0.264643
cg20794512	3	180461616	KCNMB3;KCNMB3;KCNMB3;KCNMB3	N_Shore	0.52838	0.530552	0.00144317	0.701647	0.524735	0.529867	0.00251508	0.492823
cg26379475	12	93104557	PLXNC1	N_Shore	0.871612	0.872445	-0.0010428	0.701652	0.865294	0.86506	-0.00153828	0.593385
cg17450546	2	242087353	STK25	NA	0.913472	0.915197	-0.000539813	0.701653	0.912185	0.912571	-0.000980743	0.426969
cg18785679	19	50601698	CD3EAP;CD3EAP;PPP1R13L	Island	0.0328468	0.0344304	0.000529068	0.701654	0.0332817	0.0338771	-0.00032616	0.815346
cg02614428	6	33487243	PHF1;PHF1;PHF1	S_Shore	0.00535302	0.00536542	5.16929e-05	0.701655	0.00541302	0.00515547	-0.000165571	0.207336
cg26714230	4	6523958	PPP2R2C	Island	0.0168066	0.0172026	9.29905e-05	0.701658	0.0172141	0.0169792	-0.000354044	0.13541
cg13080487	1	31941861	COL16A1	N_Shore	0.734951	0.73927	-0.00129534	0.701663	0.708247	0.717922	0.00346779	0.339492
cg04784251	11	64910418	FRMD8	Island	0.339695	0.342742	-0.00141812	0.701671	0.319849	0.329325	0.00465397	0.19424
cg18043598	17	7472063	SHBG;SHBG;SAT2	S_Shore	0.00640334	0.00641403	-6.44983e-05	0.701674	0.00681048	0.00643101	-0.000295016	0.10295
cg08092276	21	31853342	TIAM1	Island	0.00595714	0.00615978	-5.12905e-05	0.701674	0.00610105	0.00599652	-0.00023293	0.0754809
cg14330737	11	802578	RPLP2	S_Shelf	0.873066	0.876483	-0.000925063	0.701676	0.852936	0.860062	0.00178404	0.463181
cg13460118	18	17075911	GREB1L	Island	0.027486	0.0276482	0.000320835	0.701679	0.0282704	0.0272706	-0.00115491	0.161026
cg26232553	20	55392812	NA	NA	0.963965	0.964396	0.000233331	0.701682	0.963245	0.963086	-0.000364345	0.596599
cg05951828	11	113776538	C11orf71;RBM7	Island	0.0107307	0.0109992	9.30768e-05	0.701683	0.0110356	0.0107338	-0.000356506	0.1176
cg07021331	3	39298220	CX3CR1;CX3CR1;CX3CR1;CX3CR1	NA	0.0391946	0.0399959	0.000526875	0.701687	0.0399308	0.0396041	1.8068e-05	0.988563
cg26104293	4	1570491	NA	N_Shore	0.946003	0.947165	-0.00151683	0.701695	0.944354	0.946834	0.000417853	0.911683
cg19760590	22	14573637	NA	S_Shore	0.687766	0.689061	0.000967524	0.701697	0.686241	0.688339	0.00120301	0.612435
cg20274009	8	91782498	NA	NA	0.968957	0.968971	-0.000307939	0.701697	0.964513	0.967015	0.00214058	0.00733115
cg02366772	4	181216516	NA	Island	0.0203282	0.0204026	-0.000159489	0.701702	0.0212852	0.0210703	-0.000201299	0.621337
cg19202618	11	74723795	ARRB1;MIR326;ARRB1	NA	0.606416	0.612687	0.00134186	0.701706	0.607327	0.609545	-0.00134922	0.71329
cg07715041	12	122010047	ABCB9;ABCB9;ABCB9	N_Shore	0.976187	0.976532	0.00016714	0.701708	0.975474	0.975939	0.00032487	0.480526
cg05112987	1	2086582	PRKCZ;PRKCZ;PRKCZ	NA	0.982293	0.981734	-0.000216459	0.701713	0.980997	0.981579	0.000709423	0.191614
cg01726880	3	57697991	NA	NA	0.977529	0.977705	0.000198821	0.701724	0.976816	0.977625	0.00079916	0.129768
cg04640684	15	65842347	MAP2K5;MAP2K5	NA	0.933422	0.934013	-0.000583987	0.701733	0.933943	0.936264	0.00128244	0.336671
cg20143111	2	2808766	NA	NA	0.967862	0.968244	0.000264583	0.70174	0.967579	0.96799	0.0003708	0.591524
cg14938360	13	90853238	GPC5	S_Shelf	0.892362	0.894115	0.000602251	0.701741	0.893206	0.894547	0.00038186	0.804996
cg06860460	16	500063	RAB11FIP3;RAB11FIP3	Island	0.957262	0.958817	0.000628549	0.701743	0.956863	0.959463	0.00313044	0.0677729
cg24306397	16	823721	NA	NA	0.775641	0.779406	0.00107598	0.701746	0.770929	0.77805	0.00563111	0.0370808
cg03954858	1	115124850	SIKE1;SIKE1	Island	0.00372719	0.00367977	-3.29801e-05	0.70175	0.00415067	0.00382748	-0.000257981	0.00983989
cg05488809	11	64978803	NA	N_Shore	0.0994646	0.100863	0.000686554	0.701756	0.0993277	0.0992592	0.00226286	0.203627
cg25632983	10	120779151	NANOS1	NA	0.0276538	0.0275195	0.000195976	0.701757	0.0273101	0.0274585	-2.89713e-05	0.955204
cg21301258	1	158664694	VANGL2	NA	0.909081	0.909436	-0.000713917	0.701762	0.905788	0.905397	-0.00206568	0.299614
cg13787782	2	136593357	CXCR4	Island	0.00819468	0.00758086	-0.000148734	0.701768	0.00900927	0.00790056	-0.000525439	0.275551
cg00203617	14	63928551	MTHFD1	S_Shelf	0.848565	0.85057	-0.000946458	0.701771	0.843308	0.842485	-0.00273308	0.272533
cg02551646	5	1254479	SLC6A19	Island	0.565337	0.575301	0.00198448	0.701783	0.555021	0.565332	0.00280858	0.596324
cg01868112	10	134654162	NA	N_Shore	0.878643	0.881602	-0.000965434	0.701784	0.868289	0.869836	-0.00191844	0.47987
cg23109444	7	116468469	ST7;ST7	NA	0.963326	0.963133	-0.000326102	0.701792	0.964168	0.964504	0.000490238	0.503559
cg11915787	6	30727059	C6orf136;C6orf136;C6orf136	S_Shelf	0.927639	0.928773	-0.000489237	0.701793	0.923308	0.924812	-0.000244946	0.858059
cg23556443	14	69768456	NA	N_Shelf	0.953038	0.950262	-0.00133223	0.701798	0.95024	0.949201	-8.04265e-05	0.98184
cg19641747	8	143620646	BAI1	Island	0.96042	0.96248	0.0004906	0.701801	0.958371	0.960758	0.0013257	0.23837
cg16394952	11	57020621	SLC43A1	N_Shelf	0.962583	0.963645	-0.000342656	0.701802	0.960855	0.96171	-0.000802937	0.356837
cg24537121	2	175207885	WIPF1;WIPF1	NA	0.732146	0.731388	0.00149981	0.701803	0.748153	0.749026	0.00427682	0.256134
cg22143635	1	18830911	PAX7;PAX7;PAX7	Island	0.0534162	0.0527857	0.000444679	0.701806	0.0605584	0.0607833	0.00198145	0.140091
cg11872583	7	5429128	TNRC18	Island	0.0191301	0.0191715	-0.000160864	0.701808	0.020499	0.0188333	-0.00136911	0.00187971
cg00862376	4	1330351	KIAA1530	Island	0.00332233	0.00306761	-5.93333e-05	0.70181	0.00371161	0.00316452	-0.000296099	0.318997
cg19440858	1	93686012	FNBP1L;FNBP1L;FNBP1L	N_Shore	0.0131094	0.0130395	-0.000103799	0.70181	0.0132411	0.0128878	-0.000244682	0.382853
cg20712808	12	12995378	GPRC5D	NA	0.975313	0.975267	0.00045185	0.701814	0.974264	0.97515	0.00122742	0.320673
cg20189674	10	133700534	NA	Island	0.00971028	0.00949449	-0.000159961	0.701816	0.0115352	0.00992429	-0.00130024	0.0331711
cg24134020	3	138249292	NA	NA	0.94372	0.945233	0.000358159	0.701818	0.945152	0.946046	-0.000343987	0.712962
cg06544652	15	63159193	NA	S_Shore	0.751561	0.756002	-0.00268125	0.701818	0.725001	0.7325	0.00159347	0.818703
cg25219082	17	7531340	WRAP53;TP53;WRAP53;WRAP53;TP53;TP53;TP53;WRAP53	N_Shore	0.00631987	0.00599843	-0.000116637	0.701819	0.00715175	0.00612343	-0.000724819	0.0567829
cg23497683	21	9906619	NA	Island	0.857929	0.85854	0.0010129	0.701821	0.858188	0.858213	0.00333297	0.213826
cg09447622	7	158495678	LOC154822	S_Shelf	0.937137	0.938249	0.00036589	0.701827	0.936746	0.936924	-0.000274078	0.783918
cg00537960	5	51849408	NA	NA	0.988217	0.988102	-0.000108376	0.701831	0.987507	0.987739	0.000243694	0.425776
cg27213533	13	40783231	NAA16;NAA16;NAA16	N_Shore	0.00884044	0.00869051	-9.39904e-05	0.701836	0.00906016	0.00846658	-0.000535961	0.0267148
cg16559570	1	151851544	S100A16	NA	0.724186	0.73334	0.00230089	0.701837	0.693843	0.706999	0.00549162	0.358583
cg21777154	2	74501814	WDR54	N_Shore	0.0114735	0.0112561	-0.000153257	0.701839	0.0128791	0.0113506	-0.0010591	0.00960399
cg12880300	19	50137326	APOC4	NA	0.918428	0.919284	-0.000392081	0.701846	0.919274	0.917566	-0.00239601	0.0223433
cg18022606	1	149247953	FAM63A;PRUNE;FAM63A	S_Shore	0.00942569	0.00918049	-0.000136411	0.701847	0.0104221	0.00980486	-0.000355952	0.506274
cg05261028	1	113059582	PPM1J	Island	0.00601827	0.00607658	7.52556e-05	0.701847	0.00646639	0.00578085	-0.00060378	0.00258104
cg27204544	16	28782519	SH2B1;SH2B1;SH2B1;SH2B1;SH2B1	Island	0.02269	0.022639	-0.000135792	0.701849	0.0229808	0.0233777	0.000465264	0.195526
cg17653824	11	17164300	NA	NA	0.816921	0.82055	-0.00146569	0.701854	0.794532	0.798193	-0.00199687	0.614052
cg13758780	2	73258032	NA	Island	0.0278113	0.0281131	0.000169874	0.701854	0.0295256	0.0298501	0.000804783	0.109325
cg23250528	12	106678659	PRDM4	Island	0.272245	0.276032	-0.00191615	0.701858	0.266982	0.267438	-0.0134346	0.00327355
cg08524871	6	138230118	TNFAIP3	Island	0.0114216	0.0117324	8.54343e-05	0.701859	0.01142	0.0115302	4.60088e-05	0.840076
cg07906432	10	115793809	ADRB1;ADRB1	Island	0.0210093	0.0216703	0.000334613	0.701861	0.0236258	0.0218638	-0.00194621	0.0148221
cg08114265	6	31941007	SLC44A4	S_Shelf	0.817605	0.818245	-0.000758556	0.701862	0.811377	0.814176	0.000901022	0.662715
cg04014105	3	168935417	PDCD10;PDCD10;SERPINI1;PDCD10;SERPINI1	Island	0.00737175	0.00744849	-5.76321e-05	0.701876	0.00755275	0.00779284	0.000247726	0.082597
cg03095103	6	27900481	NA	S_Shore	0.00742076	0.00760763	7.58316e-05	0.701877	0.0086944	0.00825492	-0.00031023	0.187897
cg18863666	11	57173944	YPEL4;YPEL4	S_Shelf	0.015677	0.0155422	-0.000123653	0.70188	0.0174039	0.0160376	-0.00102213	0.00443003
cg23876056	16	86913460	NA	Island	0.931434	0.932614	0.000385128	0.701883	0.931658	0.934634	0.00234483	0.0159455
cg18491938	11	65310983	OVOL1	Island	0.0220437	0.0220672	0.00019664	0.701888	0.0241337	0.0227213	-0.000819864	0.116132
cg21032008	14	73485185	COQ6;FAM161B	N_Shore	0.968792	0.969653	0.000222978	0.701893	0.968906	0.96938	0.00025892	0.64701
cg13875899	19	8484919	ZNF414;ZNF414	Island	0.0108453	0.0109988	-7.64835e-05	0.701895	0.01118	0.0110418	-0.000250018	0.180944
cg03093995	7	2574951	IQCE;IQCE	NA	0.979181	0.979324	0.000161614	0.7019	0.978352	0.978709	0.000399005	0.365422
cg01302066	8	96106294	C8orf38	Island	0.00328329	0.00308923	-7.08637e-05	0.701901	0.00378025	0.00326408	-0.000329524	0.290243
cg20407834	12	7755280	DPPA3	NA	0.890901	0.892584	-0.00114709	0.701902	0.875303	0.875795	-0.00304017	0.3468
cg07314952	6	158845193	TULP4;TULP4	NA	0.953084	0.953914	0.000292382	0.701908	0.952775	0.95454	0.000865494	0.274873
cg25626472	7	1589149	KIAA1908;KIAA1908;KIAA1908	NA	0.928415	0.931077	0.00067486	0.701914	0.922546	0.926494	0.00252536	0.173749
cg04051927	3	48446237	PLXNB1;PLXNB1	Island	0.00500854	0.00496022	8.43692e-05	0.701914	0.00590118	0.00533787	-0.00035045	0.403002
cg11638472	6	33696997	ITPR3	Island	0.00721131	0.00743176	9.0345e-05	0.701915	0.00788257	0.00725144	-0.000604915	0.0111015
cg15855040	16	23476318	UBFD1;EARS2;EARS2	Island	0.0150231	0.0155542	0.000117051	0.701922	0.0150265	0.0152552	6.51574e-05	0.824917
cg12761732	1	154574920	CCT3;CCT3;C1orf182;CCT3	Island	0.0313896	0.0315846	-0.000191197	0.701924	0.0311106	0.031195	-0.000515769	0.307183
cg04074010	11	73787619	PGM2L1	S_Shore	0.0429728	0.0437864	0.000378309	0.701925	0.0435533	0.0441614	0.000767011	0.419
cg16351184	4	4912101	MSX1	N_Shore	0.0674904	0.0679518	0.000492888	0.701927	0.0674243	0.06833	0.00185653	0.168721
cg11436087	19	60139226	NLRP7;NLRP7;NLRP7	N_Shelf	0.926585	0.926181	-0.000643187	0.70193	0.922638	0.923318	-8.3323e-05	0.960832
cg21470711	16	4528492	C16orf5	Island	0.00782209	0.00776015	-7.24703e-05	0.701941	0.00799648	0.00742537	-0.000527696	0.00421742
cg15810415	4	85633897	NKX6-1	Island	0.0115533	0.0117881	0.000189938	0.701944	0.013184	0.0117611	-0.00125324	0.0196443
cg03851515	6	26343040	HIST1H1D	NA	0.00414601	0.00423049	5.01573e-05	0.701959	0.00445719	0.00411164	-0.000327946	0.00820563
cg01390135	5	155634397	NA	NA	0.683595	0.685565	-0.00119443	0.701961	0.668842	0.671741	0.00047399	0.880633
cg26733444	4	6516230	PPP2R2C	NA	0.930864	0.932493	0.000692521	0.701962	0.933829	0.935383	0.000764811	0.675549
cg21356837	15	26031983	HERC2	Island	0.976666	0.976094	-0.000219515	0.701966	0.97678	0.976703	0.000577278	0.2921
cg11972598	9	133689531	NA	S_Shore	0.722999	0.72376	-0.0013945	0.701972	0.720787	0.718913	-0.00234817	0.526413
cg26678852	20	31453109	CDK5RAP1;CDK5RAP1	S_Shore	0.00829465	0.00837497	-9.24403e-05	0.701973	0.00926351	0.00866086	-0.000645545	0.0120061
cg00745046	1	204748001	RASSF5;RASSF5	Island	0.00680754	0.00629536	-0.000108177	0.701976	0.00727833	0.0063766	-0.000430064	0.275951
cg17509351	6	31806630	CLIC1;DDAH2	S_Shore	0.841383	0.846118	0.000770218	0.701979	0.83402	0.84108	0.00314916	0.150106
cg14758526	1	94117109	DNTTIP2	Island	0.0373425	0.0370107	0.000272274	0.701991	0.0388566	0.0372465	-0.000869889	0.239815
cg02837456	1	45807874	AKR1A1;AKR1A1	NA	0.727607	0.729655	-0.000784724	0.702003	0.72134	0.720383	-0.0030918	0.18144
cg16782974	1	25098716	RUNX3;RUNX3	N_Shelf	0.721066	0.725496	0.000907474	0.702008	0.716062	0.719847	-5.90722e-05	0.980958
cg05957544	16	88691187	NA	S_Shelf	0.720644	0.723673	-0.0011329	0.70201	0.712087	0.71621	-0.000587434	0.854028
cg14420567	6	169233872	NA	NA	0.0199171	0.0198126	-0.000207611	0.702014	0.0227531	0.020447	-0.00208174	0.00109819
cg09987201	5	157180421	CLINT1	NA	0.0412795	0.0410976	-0.000613248	0.702017	0.0427925	0.039138	-0.00364324	0.0146996
cg01136571	13	20038222	IFT88;IFT88	N_Shore	0.921392	0.923875	0.000571362	0.702019	0.918814	0.921068	0.000647466	0.691693
cg18363763	17	7021262	ASGR1	S_Shelf	0.826143	0.826176	0.00101361	0.702029	0.826048	0.824998	-0.00040397	0.885305
cg05267394	6	26501232	BTN2A2;BTN2A2	NA	0.931996	0.933061	0.000376836	0.70204	0.93092	0.931607	0.000707211	0.472889
cg24310395	12	94891433	HAL	NA	0.948518	0.946471	-0.000705885	0.702044	0.948552	0.949377	0.00124058	0.432667
cg02650317	8	49382213	NA	NA	0.969711	0.96843	-0.000808436	0.702046	0.968805	0.968722	0.000102234	0.95963
cg23954153	6	169311628	NA	S_Shelf	0.713891	0.718449	-0.00200454	0.702046	0.683126	0.688365	-0.00350118	0.510804
cg16326590	1	159473126	NR1I3;NR1I3;NR1I3;NR1I3;NR1I3;NR1I3;NR1I3;NR1I3;NR1I3;NR1I3;NR1I3;NR1I3;NR1I3;NR1I3;NR1I3	NA	0.908264	0.910255	-0.000720977	0.702048	0.902774	0.904682	-0.000130335	0.947478
cg04281268	14	105269048	NA	NA	0.971757	0.968204	-0.00189056	0.70205	0.969515	0.968955	0.000511134	0.911929
cg00740089	4	77144179	CXCL9	NA	0.878915	0.880852	-0.000837047	0.70205	0.866449	0.869659	0.000432025	0.846807
cg03263226	6	32189689	NA	NA	0.92673	0.928789	0.000482417	0.702051	0.918365	0.920897	0.000120846	0.963658
cg00997327	6	33192586	HLA-DPB2	N_Shore	0.0541586	0.0543667	-0.000885832	0.702058	0.0527101	0.0517049	-0.000929597	0.678194
cg00684248	3	51983061	ABHD14B;ABHD14B;ABHD14B;ABHD14A;ABHD14B;ABHD14B	Island	0.0130045	0.0132691	0.000112204	0.702064	0.0135488	0.0131233	-0.000503882	0.0680887
cg22367962	13	76801679	NA	Island	0.00536216	0.00541471	6.3141e-05	0.70207	0.00578024	0.00529876	-0.000403316	0.0100348
cg19826873	6	149328023	UST	NA	0.968099	0.967504	-0.000283058	0.702071	0.966588	0.967334	0.000835009	0.288015
cg24249648	16	3971232	ADCY9	S_Shore	0.974505	0.974498	-0.000166966	0.702072	0.974481	0.974211	-0.00031274	0.474791
cg09846625	13	33390460	RFC3	NA	0.981285	0.980981	-0.000171995	0.702077	0.980306	0.98064	0.000468383	0.300745
cg15787712	17	17149646	NT5M	S_Shore	0.264531	0.257926	0.00274303	0.702079	0.298253	0.283915	-0.00450326	0.513978
cg11142389	14	55654455	PELI2	N_Shore	0.00585491	0.0059385	5.44982e-05	0.702079	0.00619161	0.00590619	-0.000220522	0.134492
cg11654413	1	245336710	NA	S_Shelf	0.963327	0.964542	-0.000300636	0.702084	0.964127	0.964279	-0.000916297	0.196304
cg04080080	5	127446715	SLC12A2;FLJ33630	Island	0.0497983	0.0517154	-0.000582151	0.70209	0.0517501	0.0510465	-0.00137959	0.321939
cg27312603	15	87743777	NA	Island	0.0263633	0.0255858	-0.000283853	0.702091	0.0274724	0.025448	-0.00130529	0.0485291
cg01607897	1	27150879	C1orf172	NA	0.938901	0.937511	-0.000835901	0.702093	0.935297	0.93825	0.00366188	0.0820525
cg08222291	11	1975705	H19;MIR675	N_Shore	0.572587	0.575092	0.00111832	0.702094	0.575575	0.573294	-0.00283877	0.3342
cg06233473	7	97868216	BAIAP2L1;BAIAP2L1	Island	0.00944452	0.00935473	-0.000167715	0.702096	0.0104218	0.00939214	-0.00108901	0.042808
cg03536664	16	941654	LMF1	NA	0.987703	0.987562	-0.000114421	0.702096	0.9871	0.987286	0.000153629	0.624
cg27561567	13	110165257	ING1;ING1;ING1;ING1	Island	0.00851704	0.00817116	-0.000124392	0.702098	0.00919462	0.00849043	-0.0004585	0.317837
cg17383811	19	2168800	DOT1L	Island	0.987442	0.987343	-0.000100549	0.702099	0.987002	0.987461	0.000564121	0.0262576
cg00611789	10	125317591	NA	NA	0.898465	0.898086	-0.000758028	0.7021	0.896114	0.901256	0.00394775	0.0316978
cg23063070	6	155677477	TFB1M	Island	0.0112548	0.0116022	0.000106177	0.702101	0.0117897	0.0114687	-0.000400288	0.150381
cg15945333	19	1572762	TCF3;TCF3	Island	0.964432	0.96459	-0.000242353	0.702105	0.964179	0.964332	-0.000146458	0.825099
cg14684675	6	17501801	CAP2;CAP2	NA	0.0215065	0.0215991	-0.000122307	0.702105	0.0214819	0.0215152	-8.6787e-05	0.772169
cg19144497	1	26357165	GRRP1	N_Shelf	0.920562	0.922118	0.000373548	0.702106	0.919737	0.920001	-0.000347205	0.722282
cg05404865	4	56910236	AASDH	NA	0.975688	0.975115	-0.000399734	0.702108	0.97451	0.975254	0.00075908	0.46499
cg13109911	16	24648648	TNRC6A;TNRC6A	Island	0.0332224	0.0332321	0.000290099	0.70211	0.0330395	0.0337239	0.00182881	0.0183587
cg26238771	15	39965657	SPTBN5	S_Shelf	0.950267	0.950937	0.000277452	0.702113	0.9496	0.9494	-0.000667654	0.386012
cg26765567	10	75235710	NDST2	NA	0.975934	0.974524	-0.000847094	0.702118	0.974481	0.974496	0.0004546	0.836123
cg20244295	12	102883608	TDG	Island	0.012012	0.0123276	8.7609e-05	0.70212	0.0124306	0.0122077	-0.000301079	0.185727
cg09729563	2	122376509	NA	NA	0.894938	0.895659	0.00111179	0.702122	0.891106	0.898423	0.00730509	0.00969537
cg00960509	3	189353718	LPP	N_Shore	0.189045	0.187976	-0.0017289	0.702124	0.166869	0.17008	0.00143999	0.727619
cg23964375	15	69881834	NA	NA	0.950156	0.949431	-0.000273943	0.702129	0.950035	0.950105	0.000279309	0.699175
cg02394698	1	36410786	MAP7D1	N_Shelf	0.977329	0.977265	0.000151939	0.702131	0.976143	0.976576	0.000811011	0.0671
cg27436259	14	38641953	SEC23A	Island	0.0223699	0.0222249	-0.000155345	0.702134	0.0228038	0.022552	-0.00039058	0.340509
cg17415989	20	4692135	NA	S_Shelf	0.969003	0.969557	0.000223304	0.702136	0.968877	0.969716	0.000295237	0.604953
cg12869240	6	17388994	RBM24;RBM24	Island	0.010358	0.0100114	0.000154326	0.702137	0.0173683	0.0170091	0.000486698	0.580448
cg01692088	3	140140231	NA	Island	0.069169	0.0692726	-0.000451916	0.702141	0.0716542	0.0698458	-0.00121615	0.311439
cg17577092	10	3026102	NA	NA	0.977276	0.976916	-0.00025377	0.702143	0.975889	0.97675	0.000746502	0.287885
cg11353548	16	65839616	FHOD1;SLC9A5	Island	0.0926656	0.0941776	0.000422743	0.702146	0.0863535	0.0898877	0.00285745	0.00662766
cg26750893	20	61671294	PRIC285	Island	0.985072	0.985174	9.40689e-05	0.702146	0.985108	0.985028	-8.07184e-05	0.769491
cg26647303	6	33326683	VPS52	S_Shore	0.735168	0.733753	-0.00134702	0.702152	0.722753	0.724864	0.00227085	0.544097
cg09607658	12	55758979	TMEM194A;TMEM194A	S_Shore	0.0113816	0.0115274	0.000108177	0.702174	0.0114408	0.011354	5.16648e-05	0.858421
cg26592208	15	32417648	SLC12A6;SLC12A6;SLC12A6;SLC12A6;SLC12A6	Island	0.0150886	0.014682	-0.000118775	0.702176	0.0150411	0.015034	-8.77874e-05	0.780139
cg04666975	2	198088487	MOBKL3;MOBKL3;MOBKL3	N_Shore	0.00742364	0.00750745	7.79339e-05	0.702181	0.0079638	0.00752133	-0.000370938	0.101069
cg05211651	6	153347031	FBXO5;FBXO5	S_Shore	0.0117582	0.0119888	-0.000169355	0.702181	0.0125155	0.0117783	-0.000908635	0.0288268
cg03523917	15	81529607	NA	S_Shelf	0.973715	0.973812	-0.000186501	0.702183	0.972978	0.973047	-5.61192e-05	0.904773
cg01195732	6	39124754	GLP1R	Island	0.0187531	0.0190327	0.00020555	0.702189	0.0213989	0.0208773	-0.000165043	0.747129
cg13525804	6	163738115	NA	NA	0.0257044	0.0249437	0.000347234	0.70219	0.0284637	0.0279694	0.000953839	0.367414
cg01160692	13	112675938	MCF2L	NA	0.968082	0.967726	-0.000256133	0.702191	0.967125	0.967389	0.000416367	0.56079
cg11432960	6	32872923	NA	NA	0.00862634	0.00884981	8.76156e-05	0.702195	0.00919537	0.00898459	-0.000296953	0.190461
cg22948808	17	35046833	STARD3;STARD3;STARD3	Island	0.0174542	0.017488	0.000122313	0.702197	0.0178218	0.0170533	-0.00073177	0.0145828
cg05356099	2	25898748	ASXL2	NA	0.123636	0.124296	0.00152882	0.702201	0.12705	0.130585	0.0027439	0.503447
cg00122310	19	17306672	ANO8	Island	0.0114792	0.0116738	9.32938e-05	0.702205	0.0117957	0.0115429	-0.000325957	0.165768
cg26492693	2	20114831	LAPTM4A;LAPTM4A	Island	0.0262185	0.0274058	0.000376414	0.702207	0.0274207	0.0258904	-0.00179854	0.0417898
cg02337583	18	75743899	KCNG2	Island	0.972508	0.973785	0.000298194	0.702209	0.972423	0.972826	-0.000567705	0.462364
cg01659197	17	71012653	CASKIN2;CASKIN2	Island	0.791436	0.791248	0.000649867	0.70221	0.788076	0.79137	0.00281701	0.0670332
cg01437998	12	55871069	LRP1	NA	0.991245	0.991123	-6.07935e-05	0.70221	0.990885	0.991161	0.000286169	0.0860404
cg01429321	6	35873567	CLPS	NA	0.860238	0.86377	0.000815095	0.702218	0.844816	0.851394	0.00395683	0.0728737
cg04134965	17	3447023	TRPV1;TRPV1;TRPV1;TRPV1	NA	0.973555	0.973763	0.00015858	0.702221	0.973489	0.974157	0.000218416	0.598018
cg15537269	22	45513835	CERK	NA	0.165155	0.170788	0.00386656	0.702224	0.157507	0.162446	0.00289998	0.761749
cg10191772	12	131810074	NA	N_Shelf	0.919701	0.9229	-0.000604359	0.702224	0.919893	0.923727	0.000532605	0.731756
cg26981311	13	25523307	SHISA2	Island	0.0258765	0.0263236	0.000170451	0.702231	0.027062	0.026955	1.75612e-05	0.968869
cg17637342	5	153833122	NA	N_Shore	0.168173	0.166415	0.0011078	0.702234	0.191939	0.18422	-0.00437031	0.154144
cg17168456	17	9803625	GAS7;GAS7;GAS7;GAS7	NA	0.0109301	0.01114	8.94498e-05	0.702235	0.0119926	0.0118051	-5.9042e-05	0.806001
cg06760571	19	3052499	GNA11	S_Shelf	0.958147	0.957983	-0.000247312	0.702236	0.955166	0.956378	0.000624222	0.357375
cg23445294	17	58111753	MRC2	Island	0.711385	0.716724	-0.0016504	0.702238	0.685568	0.688875	-0.00208146	0.64482
cg00023024	16	70685726	TXNL4B;DHX38;TXNL4B;TXNL4B	S_Shore	0.0132799	0.0131848	-0.000164895	0.70224	0.0143052	0.013365	-0.000828065	0.093119
cg23596808	9	125810275	NA	N_Shore	0.0482998	0.0472158	-0.000397915	0.702241	0.0546494	0.054958	0.00149029	0.211938
cg02579494	11	60853605	DDB1	N_Shelf	0.959118	0.960414	0.000266337	0.702244	0.95804	0.95855	-0.0001816	0.865146
cg03737442	16	889332	LMF1	N_Shore	0.900007	0.898125	-0.000889901	0.702249	0.894694	0.896806	0.00177373	0.422737
cg19710398	1	224750691	NA	NA	0.964529	0.965337	0.000311465	0.702249	0.963256	0.964313	0.000389395	0.638015
cg07059978	12	50851177	KRT80;KRT80	NA	0.966445	0.967162	0.000246752	0.702262	0.967121	0.966505	-0.00106574	0.104353
cg10945385	18	69966066	FBXO15;FBXO15;C18orf55;FBXO15	Island	0.00783191	0.00811378	8.235e-05	0.702263	0.00815716	0.00796086	-0.000268452	0.256488
cg26269749	2	74610658	HTRA2;AUP1;HTRA2	Island	0.0122694	0.0127261	0.000107272	0.702269	0.0128783	0.012782	-0.000401743	0.142345
cg07439546	10	134450670	NKX6-2	Island	0.011069	0.011126	-0.000104618	0.702273	0.0112741	0.0109936	-0.000435463	0.0731579
cg21198755	4	187999306	NA	NA	0.92952	0.93213	0.000869562	0.702274	0.922291	0.930611	0.00601905	0.0146856
cg13075456	8	1300282	NA	S_Shore	0.887558	0.890224	-0.0014107	0.702279	0.877953	0.879384	-0.00321251	0.371697
cg11959374	14	53483421	NA	Island	0.0304327	0.0303571	-0.000507407	0.702292	0.0406879	0.0388581	-0.00174528	0.324419
cg22803285	1	148389124	PLEKHO1	Island	0.021791	0.0220658	0.0001308	0.702292	0.0222028	0.0217157	-0.000534464	0.100534
cg01013023	1	208568770	HHAT;HHAT;HHAT;HHAT;HHAT;HHAT	Island	0.0207282	0.0205165	0.000128824	0.702293	0.0211815	0.0205796	-0.000572811	0.101503
cg15485792	20	49008512	MOCS3;DPM1	Island	0.0273244	0.0257153	-0.000340577	0.702303	0.0263538	0.0258157	0.000365042	0.698733
cg16810068	17	41650897	NA	NA	0.00728241	0.00715105	-9.6571e-05	0.702304	0.00761011	0.00735331	-0.00019697	0.446094
cg24412650	8	145700345	GPT;GPT	N_Shore	0.705182	0.708953	-0.00152793	0.702305	NA	NA	NA	NA
cg14896463	4	129106317	MFSD8;C4orf29	Island	0.025429	0.0257721	0.000233889	0.702309	0.0251866	0.0253478	-0.000401378	0.499471
cg26907612	16	67947932	TERF2	NA	0.932756	0.931481	0.000595765	0.702309	0.931832	0.930919	0.000847704	0.575315
cg13572596	17	19710826	ULK2;ULK2	N_Shore	0.0184672	0.0188936	0.000253975	0.702312	0.0187965	0.0179315	-0.000792657	0.199257
cg24447775	8	95632528	KIAA1429;KIAA1429	N_Shelf	0.843199	0.846176	-0.000838759	0.702312	0.83326	0.834906	-0.00275366	0.204004
cg10328089	7	148035911	CUL1	NA	0.36966	0.363978	0.00325912	0.702314	0.406042	0.382609	-0.0119791	0.160165
cg06537131	19	60614718	NA	S_Shelf	0.957451	0.958286	0.000286065	0.702314	0.95501	0.957214	0.00150328	0.0675155
cg18113151	2	178192128	TTC30A	S_Shore	0.00772932	0.00756293	-8.13509e-05	0.702315	0.010081	0.00960177	-6.50995e-05	0.84227
cg08917022	16	2013294	NA	N_Shelf	0.00479827	0.00456391	-8.95176e-05	0.702317	0.0053371	0.00485345	-0.000287558	0.486636
cg16267322	7	1555821	TMEM184A	N_Shore	0.927443	0.928491	0.000376044	0.702319	0.927301	0.927472	0.000103633	0.914876
cg18964954	6	31538933	HCP5	NA	0.0585075	0.0593913	0.00039355	0.702322	0.0600731	0.0600416	0.00194476	0.0749066
cg17586880	5	10303579	FAM173B;CCT5	Island	0.00841382	0.00832562	-7.85422e-05	0.702328	0.00886607	0.00889647	2.29391e-05	0.909593
cg08445802	7	11838431	THSD7A	NA	0.015024	0.0147861	-0.000144981	0.702333	0.0164599	0.0158821	-0.000315692	0.444734
cg04022912	7	139124364	TBXAS1;TBXAS1;HIPK2;HIPK2	Island	0.0128079	0.0121269	-0.000156403	0.70234	0.0139519	0.0123149	-0.00112835	0.028787
cg20436533	10	94823586	CYP26A1;CYP26A1	Island	0.00507044	0.00501581	-4.99584e-05	0.702348	0.00545882	0.00505682	-0.000344671	0.0145586
cg12571672	5	56241867	C5orf35	Island	0.0051384	0.00504807	-5.88215e-05	0.702353	0.00587521	0.00538406	-0.000315093	0.0739476
cg07528349	6	33501879	SYNGAP1	Island	0.0135619	0.0140113	0.000102486	0.702355	0.0139886	0.0143115	0.000277043	0.298853
cg15723784	20	57003381	TH1L	NA	0.935694	0.937013	0.000471995	0.702356	0.934296	0.936083	0.00126508	0.298951
cg22010446	11	77452692	THRSP	NA	0.953663	0.954157	-0.000478083	0.702362	0.954441	0.953816	-0.00152443	0.2208
cg13501085	9	97309347	PTCH1;PTCH1;PTCH1;PTCH1;PTCH1;PTCH1;PTCH1;PTCH1	Island	0.0280455	0.0282257	-0.000182591	0.702363	0.0280288	0.0275567	3.66013e-06	0.993598
cg06383979	22	35717260	C22orf33;C22orf33	NA	0.91655	0.919208	-0.000750315	0.702364	0.910106	0.911822	-0.00197642	0.334136
cg09165893	19	14031019	PALM3	S_Shore	0.00730451	0.00721093	-7.73411e-05	0.70237	0.00712388	0.00698125	-8.8601e-05	0.660869
cg03806784	22	23907777	KIAA1671	S_Shelf	0.981591	0.981971	0.000130098	0.702372	0.981234	0.98149	6.40581e-05	0.858883
cg02692075	8	145185425	OPLAH	Island	0.847271	0.851084	0.00077514	0.702377	0.839541	0.843103	0.00130471	0.537559
cg26588685	1	101547595	NA	NA	0.0152497	0.0150664	-0.000148765	0.70238	0.0152963	0.0149268	-0.000201583	0.582281
cg13565670	10	133850367	DPYSL4	Island	0.0117268	0.0121904	9.8512e-05	0.702381	0.0119839	0.0122326	3.80532e-05	0.87284
cg08711175	17	42200946	WNT3	N_Shore	0.983581	0.984023	0.000121536	0.702392	0.982937	0.983134	-0.000123586	0.733422
cg25698935	17	23929207	SPAG5;ALDOC	NA	0.979807	0.979512	-0.000181679	0.702394	0.978798	0.979175	0.000443808	0.363751
cg01314574	15	31480104	RYR3	NA	0.928045	0.928676	0.00071382	0.702397	0.930294	0.932606	0.0025804	0.10259
cg16218516	10	103976235	ELOVL3;ELOVL3	Island	0.0194935	0.0195556	0.000203451	0.702412	0.0227068	0.022407	0.000274543	0.651011
cg20563498	7	104412083	NA	Island	0.00932029	0.00934061	9.43897e-05	0.702413	0.00994739	0.00944824	-0.000249425	0.289443
cg08898873	4	118226256	TRAM1L1	Island	0.0111727	0.010848	-0.000364697	0.702422	0.0111811	0.0113443	0.00025524	0.818275
cg27340001	22	42144149	MPPED1	N_Shelf	0.977779	0.977947	0.000229433	0.702422	0.977632	0.977961	0.000461755	0.437894
cg17873048	4	158116495	NA	S_Shelf	0.952713	0.952582	0.000726965	0.702425	0.953343	0.955257	0.00233547	0.178657
cg16633129	8	48908750	PRKDC;PRKDC	S_Shelf	0.954278	0.954989	-0.000303066	0.702426	0.954019	0.95471	-0.000232443	0.760601
cg08125682	22	36381772	SH3BP1	N_Shelf	0.874867	0.875186	-0.0005112	0.702428	0.869618	0.869674	-0.00136714	0.319477
cg01558215	10	54929533	NA	NA	0.873369	0.873953	-0.000827716	0.70243	0.868933	0.869819	0.000340563	0.879277
cg26671050	19	4406413	UBXN6;UBXN6	N_Shelf	0.77974	0.786847	-0.00189985	0.702439	0.744169	0.743143	-0.0101467	0.0606409
cg09689686	4	130234149	C4orf33;SCLT1;SCLT1	Island	0.0192184	0.019022	-0.000107193	0.70244	0.0195925	0.0193784	-3.15295e-06	0.991131
cg26340725	6	31756605	LY6G5C	N_Shore	0.00473886	0.00467132	-6.13048e-05	0.702447	0.00517748	0.00450777	-0.000596547	0.00129659
cg07937803	1	62557239	KANK4	Island	0.0320379	0.0319873	0.000365775	0.702449	0.0336388	0.0315558	-0.00198037	0.0430853
cg00748640	17	53440283	SFRS1;SFRS1	Island	0.0300835	0.0296577	-0.000205924	0.70246	0.0304967	0.0301364	0.000689883	0.210536
cg14594969	10	400363	DIP2C	S_Shore	0.809377	0.810801	-0.00176897	0.70246	0.799403	0.811023	0.011739	0.0122541
cg22465516	13	43909050	TSC22D1;TSC22D1	N_Shore	0.0391481	0.0410378	0.000427246	0.70246	0.0409783	0.0406559	-0.00126315	0.23623
cg03131736	18	12873603	PTPN2;PTPN2;PTPN2	Island	0.0151372	0.0147457	-0.000221365	0.702461	0.0155679	0.0145116	-0.000389165	0.38842
cg02473889	2	104840232	NA	S_Shore	0.0118208	0.0119037	0.000179382	0.702463	0.015498	0.0137148	-0.00117936	0.0812783
cg07639473	22	22361596	LOC91316;RGL4	NA	0.975474	0.975322	-0.000200478	0.702466	0.974616	0.975263	0.00077141	0.134041
cg07373877	16	87885733	ANKRD11	NA	0.893178	0.89598	0.000552957	0.702467	0.890696	0.889676	-0.00339712	0.0218564
cg13779963	20	24986795	ACSS1;ACSS1	Island	0.066933	0.0640096	-0.000478735	0.70247	0.0693272	0.0638548	-0.00419382	0.00143969
cg16468949	1	200358618	GPR37L1	NA	0.947224	0.947011	-0.000497209	0.702471	0.946988	0.945929	-0.00124726	0.367748
cg02218932	5	158455005	EBF1	N_Shore	0.687417	0.6899	-0.0024329	0.702481	0.658298	0.664978	0.000166187	0.979783
cg27537125	19	44594809	PLEKHG2	N_Shore	0.00978715	0.00977519	-0.000114733	0.702488	0.0104577	0.00943144	-0.000915011	0.00323015
cg01898377	5	159778694	SLU7;SLU7	Island	0.0205006	0.020686	0.000153831	0.702515	0.024405	0.0229756	-0.000719842	0.200965
cg06466900	11	767306	PDDC1	Island	0.0205341	0.0203535	-0.000151221	0.702524	0.0210109	0.0202391	-0.000597502	0.115341
cg12627695	5	147743496	FBXO38;FBXO38	Island	0.00764812	0.00759561	-0.000123159	0.702525	0.0106675	0.00954462	-0.000753428	0.0698545
cg20524905	1	22984080	EPHB2;EPHB2	Island	0.984969	0.984919	8.74978e-05	0.702527	0.984662	0.984747	0.000214008	0.325992
cg18560092	20	32760879	TP53INP2	Island	0.0516859	0.0544559	0.000882125	0.702534	0.0560461	0.0542499	-0.00340914	0.158618
cg04177091	6	47305740	NA	NA	0.968954	0.969261	0.000216598	0.702546	0.968628	0.968544	-4.98453e-05	0.925343
cg18929335	5	3650695	IRX1	Island	0.150055	0.149358	0.00127728	0.702557	0.171861	0.163713	-0.00491554	0.161801
cg26051165	6	109145343	NA	NA	0.961282	0.959566	-0.000475407	0.702567	0.958455	0.960511	0.00271981	0.0154864
cg07134608	7	602338	PRKAR1B;PRKAR1B;PRKAR1B;PRKAR1B;PRKAR1B;PRKAR1B	S_Shelf	0.975448	0.975084	-0.000156477	0.702568	0.974569	0.975147	0.000819534	0.043614
cg03755425	5	14514092	TRIO	N_Shore	0.971336	0.971507	-0.000233709	0.702575	0.970428	0.971482	0.000694705	0.2441
cg15071854	2	85774547	GNLY;GNLY	NA	0.523273	0.524452	0.00350785	0.702577	0.54612	0.536235	-0.00534052	0.563357
cg27617959	12	105056831	NUAK1;NUAK1	Island	0.0216757	0.0228139	0.000235933	0.702579	0.0229813	0.0220203	-0.0017372	0.0104139
cg07423151	1	111125231	NA	S_Shore	0.00376831	0.00376953	-3.81731e-05	0.702579	0.00410723	0.00391144	-0.000178199	0.106411
cg20015299	16	838420	NA	N_Shore	0.965957	0.96683	0.000825541	0.702581	0.965428	0.967703	0.00246786	0.225878
cg16793249	11	66940192	ATPGD1;ATPGD1	S_Shore	0.741517	0.745698	-0.0012621	0.702583	0.720901	0.728973	0.00234004	0.495887
cg04372675	19	18069422	MAST3	N_Shore	0.0235501	0.0221055	-0.000288755	0.702584	0.0342367	0.0320615	-0.000726605	0.485919
cg15481791	13	82693969	NA	NA	0.645958	0.649444	-0.00246641	0.702584	0.607197	0.60015	-0.0167242	0.0093372
cg25598890	1	159460589	APOA2	NA	0.961058	0.961654	-0.000303781	0.702594	0.960768	0.961489	-0.000232847	0.759569
cg10381036	1	28791887	RAB42	Island	0.0116132	0.011895	-9.13022e-05	0.702604	0.0121159	0.0115269	-0.000708983	0.00404054
cg10341719	11	72085900	ARAP1;ARAP1;ARAP1	Island	0.795503	0.799208	-0.00129551	0.702622	0.791797	0.794726	-0.00115333	0.729058
cg06808585	2	128795627	NA	N_Shore	0.808702	0.812095	0.00111327	0.702623	0.800607	0.803707	0.0022286	0.445759
cg22923050	15	19159545	NA	NA	0.729199	0.724066	-0.00291711	0.702623	0.710578	0.71694	0.00843464	0.261119
cg07486732	19	40309094	LGI4	Island	0.889162	0.89187	-0.000926184	0.702639	0.874499	0.881184	0.0026934	0.278253
cg13544012	17	67483843	NA	NA	0.602593	0.609402	-0.00333622	0.702639	0.57905	0.590071	-0.000791522	0.925166
cg16823292	1	247119066	ZNF692;ZNF692	Island	0.0037608	0.00355868	-5.71968e-05	0.70264	0.00412623	0.00357778	-0.000376601	0.202386
cg22728551	11	17862071	SERGEF	Island	0.978942	0.978678	-0.000285029	0.702642	0.977185	0.978669	0.00164068	0.0526356
cg03891849	10	131394523	MGMT	NA	0.858139	0.855826	-0.00191131	0.702643	0.860554	0.858817	-0.00124939	0.807755
cg12085265	3	127407600	NA	NA	0.952311	0.952299	-0.000356078	0.702649	0.952871	0.952223	-0.000671083	0.450972
cg14695492	9	35152048	UNC13B;UNC13B	Island	0.0224679	0.0228487	0.000131519	0.702654	0.0232041	0.0228203	-0.000842801	0.0181071
cg13818424	20	539076	TCF15	Island	0.0033037	0.00299016	-6.3268e-05	0.702658	0.00390962	0.00330726	-0.000314226	0.326987
cg08380957	13	24759182	MTMR6	N_Shore	0.0173871	0.0174296	0.000155714	0.702664	0.0189893	0.0175226	-0.000910469	0.034887
cg10081899	19	46966764	CEACAM6	NA	0.95341	0.954295	0.000394298	0.702669	0.950933	0.952006	0.000642466	0.546653
cg12711974	3	151980278	NA	S_Shore	0.980226	0.980376	-0.000128281	0.702683	0.980017	0.980906	0.000673984	0.0443201
cg19497325	8	145705910	MFSD3	Island	0.00763976	0.00763138	6.63652e-05	0.702702	0.00743263	0.00728644	2.07772e-06	0.990363
cg06456512	17	53651756	MKS1;MKS1	Island	0.00756724	0.00782203	5.96245e-05	0.702702	0.00759039	0.0074914	-0.000129734	0.420894
cg02493740	14	93230315	KIAA1409	NA	0.951792	0.953232	0.000362022	0.702702	0.951715	0.951543	-0.00127364	0.199511
cg09167632	11	10707446	NA	NA	0.841135	0.844818	-0.00123852	0.702704	0.831364	0.832765	-0.00367845	0.27701
cg14394126	5	60031823	DEPDC1B;DEPDC1B	Island	0.0104542	0.0106674	8.04488e-05	0.702705	0.0104416	0.0104901	-2.81452e-05	0.888509
cg01700462	6	150432097	ULBP3	Island	0.031643	0.0319528	0.000178869	0.702707	0.0326465	0.0321284	-3.14082e-05	0.947406
cg10477621	1	158442217	PEA15	Island	0.0193696	0.0191154	-0.000156675	0.702707	0.0194136	0.018428	-0.000742029	0.0551994
cg19972696	22	37215294	DDX17;DDX17;DDX17;DDX17	NA	0.935685	0.938702	-0.000884804	0.702708	0.929947	0.935643	0.00178511	0.522826
cg21071896	16	67664130	TMCO7	NA	0.938902	0.940713	-0.000608009	0.70271	0.93564	0.937527	1.61402e-05	0.992255
cg10731020	5	2424956	NA	NA	0.977998	0.978399	0.000170359	0.702715	0.977696	0.977992	5.53035e-05	0.900612
cg18977290	18	41659545	SIGLEC15;SIGLEC15	NA	0.26452	0.262566	0.00221104	0.702718	0.29879	0.289844	-0.00163889	0.775894
cg01768868	9	98677492	NA	N_Shore	0.176391	0.17961	0.00140635	0.702718	0.168341	0.178195	0.00757334	0.0345724
cg14853922	9	34367402	KIAA1161	Island	0.039459	0.0394191	-0.000346817	0.70272	0.0474969	0.0448918	-0.0016121	0.184554
cg07021036	18	42956755	IER3IP1	Island	0.0560389	0.0561838	0.000954	0.702724	0.0583357	0.0534866	-0.00441119	0.0623125
cg02845988	6	38553959	BTBD9;BTBD9;BTBD9	NA	0.378174	0.371822	0.00385667	0.702725	0.412449	0.401095	-2.36328e-05	0.99804
cg07932983	2	219633932	IHH	Island	0.00961586	0.00967904	-0.000114807	0.702736	0.0103719	0.00985582	-0.000475429	0.205294
cg06994832	16	3956670	ADCY9	Island	0.95938	0.960005	0.000371409	0.702738	0.958151	0.958489	-9.87305e-05	0.916674
cg18342581	19	62483637	ZNF460	Island	0.00704277	0.0073443	6.58555e-05	0.70274	0.00714859	0.00732778	0.000142673	0.431319
cg17720021	2	242440898	PDCD1	S_Shore	0.915171	0.915764	-0.000870944	0.702744	0.911793	0.913968	0.000559567	0.80803
cg25023684	8	130760738	NA	NA	0.449302	0.449251	0.00283003	0.702745	0.474546	0.465942	-0.00155747	0.837417
cg21520826	5	178346327	GRM6	Island	0.97263	0.972664	0.000151492	0.702745	0.97287	0.973054	0.000192303	0.620948
cg01498249	3	9951017	CRELD1;CRELD1;CRELD1;CRELD1	S_Shore	0.0263536	0.0267498	0.000208173	0.702758	0.0264516	0.0273599	0.000889353	0.11066
cg20044118	15	27349341	NDNL2;FAM189A1	Island	0.0768689	0.073348	-0.000697598	0.702765	0.0780248	0.0721127	-0.0036741	0.0376961
cg01289194	10	131531723	EBF3	S_Shelf	0.900061	0.902462	0.000522832	0.702771	0.899582	0.898703	-0.00193187	0.165057
cg09061733	15	60325163	NA	NA	0.941664	0.943734	0.000516124	0.702774	0.939327	0.943469	0.00253942	0.0610714
cg26363603	1	149586496	RFX5;RFX5	S_Shore	0.0205332	0.0206492	-0.000192165	0.702781	0.0208553	0.0200678	-0.00108124	0.0325789
cg18034742	9	135909492	BRD3	S_Shore	0.830026	0.831871	0.00213943	0.702783	NA	NA	NA	NA
cg27091100	11	92178916	FAT3	NA	0.968769	0.968461	-0.00030432	0.702788	0.966979	0.967455	0.000502436	0.545832
cg09565806	1	19996576	TMCO4	N_Shelf	0.967359	0.966945	-0.000399221	0.702789	0.966289	0.965739	-0.00068449	0.529942
ch.1.48110560R	3	46424317	CCRL2;CCRL2	NA	0.191807	0.18763	-0.00196609	0.702789	0.205424	0.195319	-0.0076959	0.118587
cg12630714	1	150749828	LCE5A	NA	0.969613	0.970165	0.000211379	0.702794	0.969883	0.969343	-0.000694501	0.218611
cg17733594	8	131065305	NA	Island	0.804038	0.81011	0.00152817	0.702794	0.799184	0.800851	-0.00323068	0.428879
cg04374043	17	45597742	SGCA;SGCA	S_Shelf	0.659285	0.663959	-0.00151892	0.702798	0.632849	0.638044	-0.00199465	0.624705
cg11468635	15	81158111	AP3B2	NA	0.969248	0.96776	-0.000529059	0.702799	0.967793	0.967987	0.0010171	0.478697
cg11303920	6	43142088	KLC4;KLC4;KLC4;KLC4	NA	0.964007	0.964716	-0.000274179	0.702803	0.964196	0.96397	-0.000441831	0.503474
cg24218626	6	9594408	NA	NA	0.879199	0.884275	-0.00105086	0.702808	0.848847	0.85458	-0.00248984	0.417675
cg02153681	12	131501350	NA	S_Shore	0.693834	0.698828	0.001178	0.702809	0.670565	0.67818	0.00255378	0.431511
cg16494058	15	73284234	C15orf39	S_Shore	0.0179113	0.017651	-0.00016376	0.702812	0.019308	0.017329	-0.00177158	0.000134005
cg06826730	4	971602	IDUA;SLC26A1;SLC26A1;SLC26A1	Island	0.730888	0.736765	-0.00130371	0.702813	0.702111	0.707822	-0.00110219	0.754239
cg01063759	8	143068149	NA	NA	0.0617449	0.0622104	-0.000749234	0.702815	0.0619291	0.0614282	-0.00122187	0.555275
cg27479267	11	15174462	INSC;INSC	NA	0.943625	0.944183	-0.000531581	0.702818	0.938288	0.940518	0.00106972	0.475439
cg18117048	19	38864288	CHST8;CHST8	N_Shelf	0.840122	0.845382	0.00171039	0.70282	NA	NA	NA	NA
cg07928709	1	25974342	MAN1C1	S_Shelf	0.53286	0.534805	0.00113346	0.702822	0.55591	0.551208	-0.00475126	0.12392
cg06645772	11	8637093	TRIM66	NA	0.969719	0.970258	0.000222681	0.702824	0.970425	0.969918	-0.000675211	0.211353
cg04332422	5	72632402	NA	S_Shore	0.038421	0.0392867	0.000659372	0.702827	0.0476012	0.0457068	-0.00112759	0.577308
cg03252977	10	364092	DIP2C	S_Shore	0.962368	0.960439	-0.000568123	0.702835	0.960176	0.95798	-0.00145938	0.340328
cg21441674	8	134615234	ST3GAL1;ST3GAL1	NA	0.974624	0.975247	0.00043126	0.702838	0.976188	0.977052	0.000589472	0.18385
cg10221736	1	62834800	DOCK7;ANGPTL3	NA	0.769987	0.773686	0.00141458	0.702839	0.758803	0.767734	0.0058375	0.129936
cg21429745	15	38118913	SRP14	S_Shore	0.00728041	0.00717801	-0.000111231	0.702839	0.00786634	0.00704232	-0.000485466	0.0341133
cg13277963	2	85494587	NA	Island	0.0218169	0.0226932	0.000254388	0.702841	0.0225566	0.0223591	-0.000959557	0.183828
cg19513293	4	122868447	NA	NA	0.963238	0.964177	0.000245714	0.702841	0.961087	0.963496	0.0016603	0.0164367
cg10323051	8	141549663	NA	NA	0.977313	0.977551	0.000154556	0.702845	0.977146	0.977387	0.000126983	0.759059
cg13380204	11	35598081	FJX1;FJX1	S_Shore	0.0329687	0.0329541	0.000269036	0.702854	0.0332327	0.0328989	0.00094099	0.167978
cg02567289	17	74348653	USP36	Island	0.00658897	0.00684814	6.68514e-05	0.702858	0.00698631	0.00700801	6.54914e-06	0.970633
cg25918166	1	39910639	NT5C1A	Island	0.0108055	0.0105629	-0.000141096	0.702858	0.0129229	0.0118457	-0.000715995	0.0763224
cg20424643	16	52505454	FTO	NA	0.955834	0.95635	0.000365782	0.702859	0.956774	0.957782	0.00124349	0.177817
cg12750031	2	119237307	NA	NA	0.910131	0.90888	-0.000717012	0.702863	0.910458	0.907506	-0.00336257	0.095238
cg20998200	8	127476756	NA	NA	0.96317	0.962334	-0.00163978	0.702865	0.959413	0.961403	0.00157268	0.752028
cg01351756	10	73703101	DDIT4	N_Shore	0.0263249	0.0264629	0.00016364	0.702865	0.0266958	0.0268532	0.000569807	0.206482
cg05075517	6	72982842	RIMS1;RIMS1;RIMS1;RIMS1;RIMS1	NA	0.757266	0.7641	-0.00187728	0.702866	0.715085	0.729127	0.0035549	0.480786
cg24639469	2	37644122	NA	NA	0.909612	0.909768	-0.00110352	0.702869	0.908813	0.907829	-0.000421863	0.884472
cg26035837	11	64537286	ARL2	N_Shore	0.949623	0.951082	0.00081857	0.702882	0.951412	0.951524	-0.000428373	0.845109
cg00959298	2	96772526	NA	S_Shelf	0.750746	0.749904	-0.00108956	0.702883	0.762867	0.754606	-0.00750313	0.0111122
cg05097887	5	179854753	CNOT6	Island	0.00740063	0.00738105	-9.71698e-05	0.702883	0.00817503	0.00714384	-0.000918552	0.00176529
cg22700148	8	41637161	ANK1;ANK1;ANK1;ANK1;ANK1;ANK1;ANK1;ANK1;MIR486	NA	0.951412	0.951555	-0.000491133	0.702884	0.949955	0.949102	-0.00131789	0.336592
cg12900489	3	39159221	CSRNP1	N_Shelf	0.975599	0.97595	0.000150124	0.702887	0.975359	0.975672	-2.78231e-05	0.945512
cg08489674	14	104050423	NA	NA	0.493281	0.500204	0.00117513	0.702891	0.475204	0.483862	0.00293621	0.354745
cg23937381	20	62176251	RGS19;RGS19	Island	0.875761	0.875128	-0.00207651	0.702895	0.869856	0.871716	0.00131401	0.809325
cg26210104	15	38893975	ZFYVE19	NA	0.970518	0.97136	0.000212042	0.702895	0.970074	0.970893	0.000326491	0.556105
cg22727932	19	39587123	PDCD2L	Island	0.0212968	0.022125	0.000240526	0.702898	0.0228092	0.0219971	-0.00108106	0.0637262
cg03653573	16	52582849	FTO	NA	0.12544	0.127564	0.00104849	0.702898	0.10054	0.102904	0.0018323	0.420934
cg20438286	17	1525210	PRPF8	NA	0.984487	0.984622	-0.000116494	0.702899	0.984076	0.984655	0.000361899	0.248965
cg20320088	6	5081300	LYRM4;LYRM4	S_Shore	0.387853	0.383571	0.00356526	0.702902	0.425946	0.414034	-0.000969045	0.919419
cg11226328	16	53179517	NA	NA	0.0114453	0.0111982	-0.000147847	0.702902	0.0161178	0.01544	-0.000154113	0.799945
cg21236379	9	134609166	C9orf98	NA	0.89021	0.893471	0.00091053	0.702908	0.88919	0.891914	0.000111801	0.962308
cg10971790	15	50788409	NA	NA	0.928863	0.929681	-0.000468451	0.702909	0.926831	0.925495	-0.00305251	0.0162535
cg23522508	22	47453458	FAM19A5;FAM19A5	S_Shelf	0.874377	0.875639	0.000692385	0.702912	0.869496	0.874199	0.00111156	0.756473
cg26884886	2	45016692	NA	N_Shore	0.0202858	0.0207026	0.000121971	0.702924	0.020575	0.0206896	0.000104512	0.748361
cg08668140	14	104838565	BRF1	Island	0.0171478	0.0177455	0.000153009	0.702925	0.0180494	0.017609	-0.000641692	0.0934994
cg21175642	19	41172811	NA	N_Shelf	0.872274	0.872546	-0.000718723	0.702926	0.873399	0.873369	-0.000319278	0.868062
cg00560689	1	116183183	NHLH2;NHLH2	Island	0.020157	0.0205939	0.000249211	0.702929	0.0255671	0.0247024	-0.000484702	0.539671
cg16032111	2	11408087	NA	NA	0.955109	0.954932	-0.000294465	0.702936	0.954817	0.954747	-0.000143026	0.85226
cg19973121	9	96243099	HIATL1	NA	0.961192	0.959384	-0.000573425	0.702938	0.958987	0.958589	0.000537658	0.715327
cg18442986	15	38318289	PAK6;PAK6;PAK6	N_Shore	0.773999	0.77897	-0.00146209	0.702939	0.746446	0.756061	0.0017239	0.669185
cg05657564	3	127596372	CCDC37	Island	0.010722	0.0104542	-0.000145858	0.702945	0.0117681	0.011187	-0.000390287	0.4264
cg19638749	16	85472481	NA	S_Shelf	0.895983	0.898296	0.000708157	0.702946	0.890604	0.894445	0.00304175	0.141134
cg22033061	8	1067465	NA	NA	0.89635	0.897172	-0.000984828	0.702946	0.895336	0.8976	0.00143191	0.559036
cg24923678	10	8137337	GATA3;GATA3	Island	0.0534974	0.0509864	-0.000631032	0.702947	0.0663131	0.0643226	-0.000100938	0.959654
cg19215194	16	31132851	TRIM72;TRIM72	N_Shore	0.838072	0.838042	-0.000780775	0.702951	0.840788	0.842596	0.000702254	0.732097
cg19711045	17	24643708	NUFIP2	Island	0.010879	0.0113426	0.000131802	0.702963	0.0113147	0.0109796	-0.00045909	0.202353
cg19091641	20	42372209	FITM2	N_Shore	0.0131461	0.0131782	0.000179247	0.702966	0.0131962	0.0122002	-0.000618091	0.0718396
cg05884870	5	40715796	PTGER4;PTGER4	Island	0.0137777	0.0140393	9.72362e-05	0.702981	0.0137585	0.0138746	1.35492e-05	0.95988
cg05149498	6	166717357	BRP44L	S_Shore	0.00367379	0.00363266	-4.38376e-05	0.702983	0.00448067	0.00394061	-0.000444643	0.00294113
cg24129310	15	75693182	LINGO1	N_Shore	0.930762	0.931626	0.000364935	0.702983	0.931088	0.930897	-0.000633589	0.503382
cg10441898	18	46657009	NA	N_Shelf	0.978902	0.978028	0.000202342	0.702985	0.977465	0.976382	0.00013181	0.82087
cg26106370	7	133548398	LRGUK	NA	0.306131	0.303071	0.00196718	0.70299	0.324059	0.316717	-0.0013389	0.788625
cg21452006	10	6314972	PFKFB3;PFKFB3	NA	0.943901	0.944504	0.000291211	0.702993	0.943686	0.94482	0.000518718	0.515011
cg22512670	19	46528790	TGFB1	N_Shore	0.808878	0.814339	-0.00116595	0.702998	0.791707	0.798253	-9.88796e-05	0.974769
cg23480985	18	69966352	C18orf55;FBXO15;FBXO15	Island	0.00552358	0.0055576	5.34716e-05	0.703	0.00611029	0.00576858	-0.000191294	0.274077
cg10799846	10	134952160	TUBGCP2	N_Shore	0.0038038	0.00383498	4.28776e-05	0.703004	0.00388864	0.0036445	-0.00021969	0.0411423
cg12716632	3	12680835	RAF1	Island	0.0157653	0.0160798	0.000125913	0.703008	0.0161937	0.015907	-0.000310046	0.352456
cg15823845	9	139605417	ZMYND19	Island	0.0109198	0.0110021	9.86993e-05	0.703021	0.011658	0.0112118	-0.000251245	0.478283
cg00661947	1	203477465	TMCC2	Island	0.984072	0.984277	0.000129106	0.703022	0.983231	0.983841	0.00064465	0.0497075
cg05638299	6	30182057	TRIM31	S_Shelf	0.899997	0.902173	-0.000958326	0.703024	0.89665	0.897324	-0.000929176	0.731551
cg18952434	17	4592986	ZMYND15;ZMYND15	S_Shelf	0.957448	0.95814	0.000254992	0.703036	0.957155	0.957543	0.000447738	0.510473
cg04455639	19	59385986	MBOAT7;MBOAT7;MBOAT7;MBOAT7;TSEN34;TSEN34;TSEN34	Island	0.00833391	0.00802224	-0.000150191	0.703038	0.0109515	0.00966328	-0.000964077	0.160828
cg25597784	17	23923299	PIGS	S_Shore	0.415496	0.417768	-0.00145536	0.703039	0.396578	0.404311	0.000915626	0.804994
cg21243944	19	55671373	FAM71E1;C19orf63;C19orf63	Island	0.0113217	0.0118275	0.00010701	0.703041	0.011931	0.0118819	-0.000284837	0.310856
cg08914926	8	86276733	E2F5;E2F5	Island	0.00706589	0.00665339	-0.000100148	0.703043	0.00778701	0.0067122	-0.0007574	0.0987733
cg25130336	5	142936381	NA	NA	0.967523	0.967754	-0.000278265	0.703049	0.966557	0.966993	-0.000100546	0.899738
cg09301232	4	181235198	NA	NA	0.939878	0.93955	-0.00057509	0.70305	0.935729	0.938448	0.0026508	0.0861764
cg03339817	1	3702903	LRRC47;LRRC47	Island	0.00673662	0.00682061	6.05847e-05	0.703052	0.0068473	0.00654708	-0.000210209	0.209672
cg08874888	11	124218604	NA	Island	0.0138121	0.0139217	-0.000190445	0.703054	0.0151047	0.0140315	-0.00107391	0.0423676
cg14329976	16	88652664	PRDM7;PRDM7	NA	0.951877	0.95037	-0.000576117	0.703059	0.949179	0.949947	0.00145513	0.357042
cg24107848	7	558991	PRKAR1B;PRKAR1B;PRKAR1B;PRKAR1B;PRKAR1B;PRKAR1B	N_Shore	0.863952	0.865616	-0.000870481	0.70306	0.846258	0.84884	-0.000109843	0.964878
cg21028785	22	42151059	MPPED1	Island	0.81675	0.824243	0.00125353	0.703067	0.791728	0.797071	-0.00125765	0.72141
cg23265096	5	142566659	ARHGAP26;ARHGAP26	NA	0.962041	0.962894	0.000323485	0.703069	0.961028	0.96272	0.00102174	0.190749
cg16617297	16	70314741	NA	Island	0.0128463	0.0125847	-0.000139106	0.703069	0.0135487	0.0124631	-0.000836022	0.0206512
cg09790580	18	59137659	BCL2;BCL2	Island	0.014912	0.0145906	-0.000137553	0.703069	0.0152239	0.0142131	-0.00062241	0.0532589
cg04797170	3	50362206	TUSC4;CYB561D2	N_Shore	0.976047	0.976264	-0.000169796	0.70307	0.975168	0.975623	0.00022533	0.646229
cg02506501	6	137457839	NA	NA	0.926103	0.927674	0.000442396	0.703071	0.927213	0.928039	-4.85639e-05	0.961073
cg13610545	19	850547	C19orf22	Island	0.980375	0.981825	0.00020188	0.703075	0.979109	0.981064	0.000716866	0.239887
cg01839565	4	79794005	NA	NA	0.0414611	0.0401024	-0.00056858	0.703082	0.0426218	0.0396269	-0.00212385	0.142151
cg16262284	5	61744410	IPO11;IPO11	Island	0.0304366	0.0304355	0.000241912	0.703084	0.0318227	0.0307141	-0.000572887	0.416633
cg18509271	17	40750651	MAP3K14	Island	0.0101515	0.0101767	-8.7954e-05	0.703085	0.0102254	0.0100074	-0.000238996	0.297492
cg01051524	1	150092598	THEM5	NA	0.960891	0.960859	-0.000299664	0.703087	0.960065	0.959171	-0.00128929	0.0919514
cg03265671	7	2838656	GNA12	NA	0.982496	0.982725	0.000139052	0.703088	0.982171	0.982339	-0.000123775	0.726368
cg16559598	17	38404013	RPL27;RPL27	Island	0.0116389	0.0114219	-0.000180163	0.70309	0.012521	0.0107812	-0.00144397	0.00254895
cg02871614	1	202595627	PLEKHA6;PLEKHA6	NA	0.057461	0.0559589	-0.000801453	0.703091	0.0662158	0.061581	-0.00324142	0.205001
cg03080639	14	101171041	NA	Island	0.919397	0.922434	0.00072267	0.703093	0.918237	0.920772	0.00102439	0.587821
cg16753939	1	40023779	BMP8B	N_Shelf	0.932857	0.934154	0.000362178	0.703097	0.931727	0.932667	-9.69027e-05	0.923241
cg01146928	1	71702564	NEGR1	NA	0.959674	0.958246	-0.000567799	0.703108	0.958422	0.957644	-0.000608422	0.687511
cg22851694	20	53118117	NA	NA	0.00359374	0.00367183	6.37681e-05	0.703111	0.00389768	0.00362537	-0.000256175	0.0802812
cg04818637	11	1263669	TOLLIP	NA	0.984782	0.985058	0.000112985	0.703112	0.984487	0.985049	0.000416588	0.16879
cg15910928	18	12411072	SLMO1;SLMO1	S_Shore	0.303447	0.303615	0.00259141	0.703124	0.359728	0.341349	-0.011072	0.105701
cg16362786	13	83354309	SLITRK1;SLITRK1	S_Shelf	0.00716726	0.00678004	-0.000129392	0.703128	0.00885862	0.0075928	-0.000844222	0.0928041
cg24268161	6	42251407	GUCA1A	N_Shelf	0.966946	0.966935	0.000185317	0.703132	0.966751	0.966881	8.7893e-06	0.985299
cg18859469	5	180550622	NA	Island	0.00548209	0.00538997	-5.26438e-05	0.703132	0.00593217	0.00527229	-0.000553536	0.000245515
cg24724561	15	77401714	TMED3	NA	0.940687	0.942196	0.00033828	0.703132	0.939834	0.942159	0.00179041	0.06584
cg09397293	14	100263898	DLK1	S_Shore	0.303827	0.304226	0.00213968	0.703135	0.305956	0.309433	0.00481777	0.407074
cg07435331	8	777298	NA	N_Shelf	0.972648	0.9728	0.000229494	0.703136	0.97175	0.972104	0.000631381	0.351868
cg01448194	7	152220050	NA	N_Shore	0.918945	0.915245	-0.00106391	0.70314	0.911796	0.912734	0.00486015	0.0872742
cg14471645	8	65452663	NA	Island	0.0560708	0.054504	-0.00116332	0.703144	0.0784809	0.0758284	-0.000419179	0.904728
cg10557827	11	86343955	FZD4;FZD4	Island	0.0441031	0.0432236	0.000346065	0.703145	0.0458394	0.0440509	-0.00127726	0.188376
cg19802929	1	3807233	LOC100133612;C1orf174	Island	0.00901536	0.00925608	-0.000154401	0.70315	0.00956671	0.00883308	-0.000973467	0.0112932
cg24006662	19	36944376	NA	NA	0.771634	0.775053	-0.00109604	0.703154	0.759742	0.761386	-0.00306034	0.319937
cg21039166	13	45859819	C13orf18	S_Shore	0.0123596	0.0123062	0.000263995	0.703159	0.0165571	0.0147239	-0.00154811	0.0471383
cg21070009	11	6584927	ILK;ILK;ILK	S_Shelf	0.0216611	0.0216492	-0.00015944	0.703162	0.0239037	0.0223597	-0.00115489	0.00741199
cg22241124	7	1553854	TMEM184A	Island	0.965488	0.966238	0.000263618	0.703174	0.962462	0.964197	0.0017527	0.028992
cg00079388	2	240845794	NA	NA	0.953956	0.953925	0.000430379	0.703178	0.952741	0.954043	0.00197052	0.0817268
cg24662867	7	106517722	PRKAR2B	NA	0.867744	0.870859	-0.00112916	0.70318	0.848978	0.857962	0.00369702	0.242996
cg15862950	6	37508904	FTSJD2;FTSJD2	Island	0.0605368	0.0600754	-0.000411136	0.703184	0.0623302	0.0623148	0.00230634	0.0452165
cg02178032	6	30289162	TRIM26	Island	0.0128193	0.0131771	9.08912e-05	0.703197	0.0129673	0.0130196	-0.000182764	0.451039
cg05699373	10	95743005	PLCE1	N_Shore	0.94414	0.943265	-0.00106869	0.703203	0.947329	0.944688	-0.00270467	0.309494
cg00170714	7	47499309	TNS3	NA	0.951515	0.951912	0.000353022	0.703212	0.951505	0.951874	0.00059045	0.533413
cg06893389	2	55131056	RTN4;RTN4;RTN4;RTN4;RTN4;RTN4;RTN4	Island	0.0347836	0.0347237	-0.000222172	0.703212	0.0370017	0.0357139	-0.000657315	0.323739
cg07404106	10	303813	NA	NA	0.894422	0.895216	-0.00115259	0.703213	0.889264	0.895038	0.0021585	0.461499
cg17297254	14	104246156	INF2;INF2	NA	0.0673322	0.0672585	0.000419152	0.703214	0.0694941	0.0674951	-0.00109635	0.336706
cg00540434	20	60474987	GATA5	Island	0.932383	0.934138	-0.000528877	0.703217	0.927925	0.92735	-0.00231075	0.139085
cg01181681	1	227636675	ACTA1	Island	0.0249146	0.0251316	-0.000203745	0.703217	0.0257529	0.0258025	-1.30659e-06	0.997889
cg01707330	11	1899320	TNNT3;TNNT3;TNNT3;TNNT3	NA	0.721638	0.724727	-0.00143662	0.703226	0.706694	0.710569	-0.00118239	0.775493
cg10758022	4	6350747	WFS1;WFS1	N_Shelf	0.924217	0.92414	0.000642226	0.703227	0.922812	0.92311	0.000650667	0.702797
cg02594677	2	96873080	ANKRD23	S_Shelf	0.766257	0.767909	0.000815315	0.703227	0.767347	0.767397	-0.000482585	0.835527
cg24007644	1	201202745	CYB5R1	Island	0.0108676	0.0111225	7.40959e-05	0.703237	0.0112545	0.0110582	-0.000269623	0.159322
cg15350840	16	86000497	ZCCHC14	S_Shore	0.920138	0.923029	0.00126673	0.703239	0.911487	0.917961	0.00504641	0.136849
cg15401862	4	157094216	CTSO	Island	0.0184879	0.0190278	0.000127422	0.70325	0.0190749	0.0188842	-0.00027461	0.382007
cg27030081	6	111910788	REV3L;REV3L	Island	0.0188126	0.0189047	-0.000177381	0.703251	0.0185302	0.0188559	0.00022205	0.586215
cg00002190	19	6059864	RFX2;RFX2	Island	0.0241158	0.0244528	0.000210838	0.703252	0.0251972	0.0235794	-0.0012009	0.0309347
cg06399735	12	110291429	FAM109A	Island	0.0249205	0.0253799	0.000135265	0.703258	0.0254258	0.0254186	2.54122e-07	0.999419
cg26271127	17	1749082	RPA1	S_Shelf	0.967005	0.96721	-0.000262892	0.703259	0.966044	0.96644	0.00044633	0.52545
cg26929355	2	74082148	NA	N_Shore	0.770178	0.772876	-0.00133706	0.703268	0.746671	0.750716	-0.00100099	0.790669
cg13919902	11	82079310	NA	S_Shore	0.942199	0.942122	0.000480098	0.703275	0.941937	0.943053	0.0010998	0.368312
cg21197375	10	134547761	NA	N_Shore	0.860104	0.857608	-0.00186857	0.703277	0.860335	0.856562	-0.00376071	0.412359
cg16328394	10	94812898	CYP26C1	Island	0.0175661	0.0180689	-0.000163434	0.70328	0.0182203	0.0179597	-0.000636299	0.127829
cg17784503	10	57791066	ZWINT;ZWINT;ZWINT	Island	0.0176303	0.0175726	-0.00015267	0.703287	0.0183058	0.0181197	8.19879e-05	0.836712
cg13697223	17	40556380	PLCD3	S_Shelf	0.956237	0.956063	-0.000322753	0.703291	0.95379	0.953111	-0.000992815	0.239823
cg27446566	8	145087110	PLEC1;PLEC1;PLEC1;PLEC1;PLEC1;PLEC1;PLEC1;PLEC1	N_Shore	0.761952	0.765504	0.00098286	0.703296	0.749571	0.75153	-0.00134353	0.626377
cg19514542	16	30313966	ZNF48	Island	0.0326877	0.0332575	0.000251402	0.703303	0.0338722	0.0322977	-0.00122179	0.0544613
cg07941017	3	43638383	ANO10	Island	0.00634775	0.00650814	5.69181e-05	0.703304	0.0066592	0.00642793	-0.000214375	0.160286
cg23306063	11	85902058	ME3;ME3;ME3	NA	0.977229	0.977138	0.000219716	0.703306	0.976091	0.976618	0.000541927	0.36164
cg05044739	2	3402658	TTC15	NA	0.975707	0.976164	0.000196523	0.703309	0.974496	0.975099	0.000597612	0.290689
cg20747739	21	33364880	OLIG1	Island	0.00751676	0.00748234	-8.14643e-05	0.70331	0.0073528	0.00732556	-6.69769e-05	0.714033
cg25350057	6	79844818	PHIP	Island	0.00828719	0.00865402	8.08792e-05	0.703312	0.00856896	0.00845233	-0.00025455	0.232184
cg04418162	6	33247061	COL11A2;COL11A2;COL11A2	NA	0.868935	0.87108	0.000545718	0.703316	0.862592	0.862462	-0.00172112	0.28102
cg00768299	2	202432390	CDK15	NA	0.909039	0.906727	-0.000870982	0.703317	0.91144	0.909669	-0.000359599	0.873882
cg04236639	14	102659868	NA	Island	0.0356852	0.0361287	0.000510274	0.703319	0.0385074	0.0350902	-0.00358936	0.00395845
cg11240578	20	42388886	NA	Island	0.00810966	0.00835307	5.19628e-05	0.703319	0.00820431	0.00812805	-0.000115353	0.382841
cg14364186	12	125157795	NA	NA	0.625028	0.62078	-0.00220116	0.703323	0.632732	0.623949	-0.00566258	0.313258
cg05402976	17	7049377	DLG4;DLG4	Island	0.0111098	0.0107711	-0.000138947	0.703331	0.0121877	0.0107467	-0.0013326	0.00041775
cg20992429	17	69817736	DNAI2	NA	0.749399	0.754347	0.00136203	0.703331	0.726879	0.733921	0.00116043	0.756234
cg17348201	16	2954184	KREMEN2;KREMEN2	Island	0.0143714	0.0136345	-0.000236747	0.703332	0.0157025	0.0135853	-0.00157961	0.00720245
cg07232730	1	198448650	FAM58B	NA	0.971911	0.971587	-0.000241451	0.703338	0.970411	0.970535	0.000208093	0.753615
cg02103935	11	45667451	NA	NA	0.615655	0.613533	-0.00113164	0.703342	0.618631	0.616301	-0.000254034	0.937964
cg23252861	9	131240742	NA	S_Shore	0.0209073	0.0213994	0.00030802	0.703355	0.021008	0.0205249	-0.000328371	0.652465
cg25685675	1	152216522	JTB;JTB	Island	0.0161865	0.0160269	-0.000136963	0.703359	0.0172758	0.0169438	-0.000146655	0.735022
cg09713475	2	176660565	NA	N_Shore	0.150408	0.150382	0.000916723	0.703373	0.169741	0.167446	0.000424383	0.86171
cg06689961	3	181884071	NA	S_Shelf	0.85337	0.855992	0.000629616	0.703376	0.850024	0.850933	-0.00106903	0.543458
cg15228492	6	7773164	BMP6	NA	0.921474	0.923384	-0.000696089	0.703378	0.912054	0.91345	-0.00274012	0.161927
cg26270695	17	75693245	GAA;GAA;GAA	N_Shore	0.966979	0.96709	-0.000239039	0.703381	0.965893	0.966546	0.000522119	0.405598
cg00728602	21	44002154	PDXK	Island	0.750813	0.756514	-0.0016309	0.703382	0.721968	0.7275	-0.00181169	0.680109
cg17596279	17	56828456	NA	Island	0.00554066	0.00524799	-0.000176867	0.703383	0.00530957	0.00465553	-0.000492976	0.166482
cg07784166	6	30986378	GTF2H4	N_Shelf	0.937367	0.939276	0.000562218	0.703384	0.935794	0.936748	-0.000301541	0.84715
cg21244846	11	14498490	PSMA1;PSMA1;PSMA1;PSMA1;PSMA1	Island	0.00664988	0.00659068	-6.10781e-05	0.703384	0.00702502	0.00677274	-0.000123363	0.444419
cg05046722	22	20622729	PPM1F	Island	0.0184528	0.01829	-0.000155113	0.703393	0.0186044	0.0174293	-0.000562385	0.164508
cg14168993	7	19125172	TWIST1	S_Shore	0.010118	0.00939842	-0.000226795	0.703393	0.0120497	0.0133251	0.00179266	0.123758
cg27258025	1	233872693	GNG4;GNG4;GNG4	S_Shore	0.361736	0.3604	-0.00272157	0.703395	0.375606	0.361627	-0.0170632	0.0124161
cg06376558	19	43608779	RASGRP4;RASGRP4;RASGRP4;RASGRP4;RASGRP4;RASGRP4;RASGRP4;RASGRP4;RASGRP4;RASGRP4;RASGRP4;RASGRP4;RASGRP4;RASGRP4	NA	0.0211587	0.0206227	0.00025111	0.703396	0.0284649	0.0263841	-0.000821498	0.359647
cg16788436	14	49389292	SDCCAG1	Island	0.00506462	0.00475724	-9.19146e-05	0.703402	0.00550352	0.00473848	-0.000496063	0.126086
cg26503877	4	44148810	NA	S_Shelf	0.930897	0.930036	-0.000576762	0.703406	0.929279	0.92901	8.89908e-05	0.956205
cg08165784	15	39412214	NUSAP1;NUSAP1;NUSAP1;OIP5	Island	0.0152515	0.0154123	0.000145969	0.703409	0.0157411	0.0162632	0.000654574	0.16053
cg06854306	12	131219165	NA	Island	0.963112	0.963601	-0.000224664	0.703415	0.962293	0.963303	0.000756127	0.190754
cg08211068	16	765077	MSLNL	NA	0.89619	0.897943	-0.000660742	0.703416	0.89211	0.898274	0.00370128	0.0339285
cg05798972	6	5036023	NA	S_Shelf	0.939853	0.93952	-0.000519977	0.703419	0.941915	0.940989	-0.000738425	0.576853
cg11344614	16	71451425	ZFHX3;ZFHX3	NA	0.981677	0.981787	0.000166711	0.703423	0.980946	0.98158	0.000674741	0.124024
cg17705731	1	220884094	MIA3	Island	0.0178661	0.0181289	0.000238731	0.703429	0.0218139	0.0208958	-0.000312848	0.685427
cg04523868	12	130125024	GPR133	S_Shelf	0.541703	0.548342	0.0014017	0.703432	0.537068	0.547601	0.00668724	0.0864525
cg26820641	16	3955762	ADCY9	N_Shore	0.966667	0.96707	0.00026321	0.703437	0.965264	0.96619	0.000844952	0.275112
cg04706904	4	134900688	NA	NA	0.00893634	0.00916275	0.000102591	0.703438	0.00975702	0.00947413	-0.000205337	0.489611
cg00984540	12	27288404	STK38L;STK38L	Island	0.0151687	0.0154096	0.000105494	0.70345	0.0155075	0.0155856	0.000125183	0.677319
cg07314829	16	1314420	UBE2I;UBE2I;UBE2I;UBE2I	NA	0.919184	0.921366	0.000534035	0.703452	0.918019	0.917578	-0.00227481	0.122508
cg06101900	21	36996348	SIM2;SIM2	S_Shore	0.029981	0.0282096	-0.000420081	0.703455	0.0368196	0.0349916	-0.00037158	0.798127
cg00620452	16	26985502	C16orf82	NA	0.966319	0.965927	0.000499803	0.703463	0.962948	0.965198	0.00333472	0.015259
cg18388431	5	178219487	ZNF354B	Island	0.0118207	0.0121866	0.000114494	0.703465	0.0121937	0.01196	-0.000198738	0.504836
cg14093936	16	31630626	ZNF720	N_Shore	0.74543	0.749793	-0.00133465	0.703466	0.723191	0.729632	0.000268516	0.941748
cg01852244	3	10125487	C3orf24;C3orf24	S_Shore	0.967409	0.967482	-0.000228333	0.703469	0.966823	0.966611	-0.000576482	0.338704
cg27237508	4	130476513	NA	NA	0.915869	0.91071	-0.00130475	0.703473	0.910768	0.910925	0.0032309	0.367104
cg17868363	11	1325027	NA	NA	0.9635	0.964432	0.000275688	0.703481	0.961581	0.962367	1.2608e-05	0.986806
cg11128254	15	78774852	FAM108C1	Island	0.00952094	0.00941021	-0.000132281	0.703483	0.0100005	0.00969453	-0.000386863	0.238044
cg03887092	10	85962431	PCDH21	NA	0.942084	0.942772	-0.000465155	0.70349	0.939087	0.939032	-0.00132163	0.300396
cg20984590	14	23755212	MDP1	S_Shelf	0.00789042	0.00799456	-0.000125815	0.703492	0.0085204	0.00776311	-0.000833451	0.00643727
cg14725151	12	110367752	SH2B3	NA	0.966241	0.966262	-0.000484279	0.703494	0.96689	0.966093	-0.00133534	0.246466
cg14650577	6	31910076	C6orf48;SNORD48;C6orf48	N_Shore	0.0396885	0.0402328	-0.000392578	0.703499	0.0358741	0.0347225	-0.00130239	0.160408
cg01022667	2	48996838	NA	NA	0.95123	0.952074	0.000294427	0.7035	0.950767	0.952726	0.00143192	0.0489718
cg07232642	12	103258492	TXNRD1;TXNRD1;TXNRD1;TXNRD1;TXNRD1	NA	0.951163	0.951723	-0.000795554	0.703513	0.947734	0.948114	-0.00146714	0.473246
cg12329404	10	21847217	C10orf140	S_Shore	0.0167749	0.0170203	-0.000151416	0.703514	0.0177451	0.0166777	-0.00121616	0.0145561
cg24504942	12	40825082	GXYLT1;GXYLT1	Island	0.0113011	0.0116743	8.74961e-05	0.703521	0.0115993	0.0115553	-0.000113783	0.62829
cg12117660	16	2522814	CEMP1	S_Shore	0.0046538	0.00463049	-5.01111e-05	0.703524	0.00484237	0.00470345	-0.000127585	0.365513
cg24158553	17	72234421	JMJD6;C17orf95;JMJD6;JMJD6;JMJD6	Island	0.0863376	0.0870603	-0.000429217	0.703532	0.0881643	0.0881192	0.000154516	0.893692
cg22334879	15	70861263	ADPGK;ADPGK;ADPGK	N_Shore	0.572331	0.564405	-0.002633	0.703532	0.604584	0.609585	0.0111545	0.0850664
cg19205037	10	130734597	NA	NA	0.952907	0.952115	-0.000546231	0.703537	0.950865	0.952302	0.00139952	0.334452
cg16155702	4	88101923	AFF1	NA	0.367679	0.365925	0.00353503	0.703537	0.416902	0.403178	-0.00298315	0.746955
cg15391389	1	3309369	PRDM16;PRDM16	N_Shore	0.871005	0.87365	-0.00120615	0.703539	0.854777	0.859731	-0.000489488	0.881394
cg04011354	11	68860273	NA	NA	0.83426	0.840066	-0.00145232	0.703554	0.80202	0.808407	-0.00207669	0.610252
cg11321035	11	18239903	NA	NA	0.977059	0.977552	0.000173143	0.703555	0.976917	0.977089	-0.00017146	0.730172
cg25659923	15	77169822	RASGRF1;RASGRF1	Island	0.104048	0.105158	0.000557915	0.703562	0.102028	0.104501	0.00145544	0.319125
cg01455398	7	154492963	HTR5A	Island	0.010928	0.0113451	0.000368091	0.703568	0.0133151	0.0133341	0.000270818	0.775915
cg13806029	2	131578772	PLEKHB2;PLEKHB2	N_Shore	0.0161369	0.0166332	0.000215112	0.703569	0.0171783	0.0156229	-0.00147457	0.00303337
cg07271869	3	195413645	NA	NA	0.261452	0.258394	0.0014084	0.703578	0.279283	0.278372	0.00306118	0.412327
cg21498002	17	70750108	GGA3;GGA3	NA	0.488618	0.488962	-0.000998704	0.703579	0.491284	0.482533	-0.0100734	0.000302527
cg13617534	6	109810206	CD164;CD164;CD164;CD164;CD164	Island	0.0355106	0.033402	-0.000370893	0.703581	0.0352619	0.0340921	0.000133811	0.91366
cg20452739	1	181025685	NA	Island	0.00962171	0.0101032	0.000117338	0.703582	0.010362	0.00955554	-0.000894516	0.00468366
cg22696995	11	32994118	DEPDC7;DEPDC7	Island	0.0164107	0.0166223	0.000170399	0.703584	0.0179595	0.0166682	-0.000585788	0.208844
cg07739826	1	158637307	VANGL2	S_Shore	0.0551446	0.0552079	-0.000240214	0.703584	0.0574743	0.0567217	-0.000574227	0.388749
cg16290335	19	48815752	ZNF428;ZNF428	Island	0.0258685	0.0261019	0.000173615	0.703586	0.0259561	0.025908	-8.43393e-05	0.852322
cg22605379	19	45623537	SERTAD1	Island	0.0188903	0.019081	0.000112877	0.703587	0.0191727	0.0191286	6.13644e-06	0.98351
cg09209669	16	70437107	ATXN1L;ATXN1L	N_Shore	0.0244221	0.0244144	-0.000210567	0.703591	0.0267296	0.0234322	-0.00290642	3.02689e-07
cg17088290	8	144574729	NA	Island	0.119949	0.116715	-0.00180876	0.703595	0.129092	0.125785	-0.000552599	0.912116
cg20055965	5	121325671	SRFBP1	Island	0.0232214	0.0230392	-0.000189262	0.703597	0.0241545	0.0234803	-0.000231865	0.670279
cg05080790	4	103094332	BANK1;BANK1;BANK1	NA	0.911301	0.912275	-0.000640614	0.703598	0.908705	0.90976	-0.00114103	0.503378
cg00297721	2	108270384	SULT1C2;SULT1C2	NA	0.568995	0.568177	0.00205143	0.703601	0.598829	0.588501	-0.00584893	0.27474
cg11986223	15	71810909	NA	NA	0.932408	0.933753	0.000838018	0.703601	0.930936	0.932924	0.00236444	0.249422
cg00013006	19	942359	WDR18	Island	0.956479	0.959373	0.000511375	0.703607	0.953142	0.957446	0.00179254	0.196967
cg01076874	3	184455020	MCF2L2;B3GNT5	Island	0.00886488	0.00916803	6.73109e-05	0.703607	0.00897858	0.00899377	-8.24543e-05	0.641927
cg13535593	19	59567176	LAIR1;LAIR1	NA	0.640269	0.641383	0.00244879	0.703608	0.648164	0.638303	-0.00681707	0.26597
cg10507754	8	17057949	ZDHHC2	Island	0.00343525	0.00356718	0.000228352	0.703613	0.00389555	0.0035607	-2.65045e-05	0.968589
cg13808223	13	113157950	NA	NA	0.961677	0.962907	0.000294442	0.703615	0.961412	0.962335	0.00032501	0.673498
cg04357225	8	6784028	DEFA4	NA	0.345935	0.337188	-0.00275131	0.703618	0.371826	0.357789	-0.00377232	0.58667
cg02322048	19	17698854	MAP1S	Island	0.983275	0.984352	0.000218938	0.703625	0.982554	0.983505	2.48377e-05	0.966373
cg00260888	14	99285176	NA	NA	0.969477	0.968159	-0.000244903	0.703625	0.967718	0.966734	0.000321523	0.624075
cg07077476	19	59101842	PRKCG	Island	0.0121301	0.0123856	0.000152215	0.703625	0.0131089	0.0124366	-0.000679412	0.0927179
cg07199862	2	29151221	C2orf71	NA	0.967017	0.965841	-0.000386295	0.703626	0.965528	0.966197	0.00118074	0.240574
cg17486066	17	75373295	CBX2	Island	0.969465	0.970323	0.000234905	0.703626	0.968836	0.97042	0.00122519	0.0541947
cg19003337	16	55687563	CPNE2	S_Shelf	0.957713	0.957919	-0.000322331	0.703632	0.956009	0.957639	0.00199534	0.0206517
cg00588499	17	36891802	KRT35	NA	0.958685	0.957823	-0.000348111	0.703634	0.956507	0.958253	0.0019156	0.0608422
cg22964495	1	119759564	HSD3B2;HSD3B2	NA	0.716458	0.716385	0.00165063	0.703641	0.729771	0.721382	-0.00529804	0.181899
cg24126784	5	156627988	CYFIP2;CYFIP2;CYFIP2	S_Shore	0.212959	0.215417	0.00161251	0.703641	0.219112	0.224108	0.00610538	0.153837
cg26987521	5	60661474	NA	N_Shore	0.822046	0.828821	0.00187276	0.703646	0.807715	0.808624	-0.00820062	0.108161
cg25966976	3	151964201	SIAH2	Island	0.0544581	0.057665	0.000814403	0.70365	0.0586234	0.0550353	-0.00543814	0.00260182
cg01023872	1	3022611	PRDM16;PRDM16	NA	0.92992	0.931746	-0.000568428	0.703651	0.925444	0.924796	-0.00264855	0.102874
cg22725847	13	19998460	CRYL1	S_Shore	0.00980153	0.00944995	-0.000114811	0.703653	0.0117266	0.0106438	-0.000341456	0.33651
cg16379671	1	178114308	TOR1AIP2;TOR1AIP2	S_Shore	0.934704	0.935862	0.000413268	0.703662	0.934725	0.936073	0.000793151	0.434512
cg00026141	3	128792254	TPRA1;TPRA1;TPRA1	Island	0.00540091	0.00542191	-5.91796e-05	0.703669	0.00589214	0.00543063	-0.000433254	0.011379
cg06065657	8	139994741	COL22A1	NA	0.829419	0.829977	0.0014587	0.703673	0.832258	0.838945	0.00679578	0.06493
cg18705408	22	18779601	PI4KAP1	NA	0.843374	0.844119	-0.00081103	0.703681	0.848948	0.84748	-0.00244809	0.248426
cg03043553	21	42009018	C21orf129;NCRNA00112	NA	0.741854	0.750872	0.00154673	0.703685	0.71447	0.726104	0.00341898	0.418816
cg00061695	1	30962748	MATN1	N_Shore	0.807692	0.81079	-0.000903143	0.703694	0.786524	0.788705	-0.00193567	0.451247
cg22822867	5	79631980	LOC644936	NA	0.788996	0.792191	-0.000862641	0.703699	0.787895	0.788881	-0.000834993	0.708396
cg10588425	9	139368286	EXD3	Island	0.965773	0.96653	0.000292749	0.703699	0.965091	0.96531	0.000407747	0.606742
cg03612201	7	56128260	PHKG1	NA	0.671351	0.678927	0.00152534	0.7037	0.631378	0.637659	-0.00128181	0.753639
cg08069899	17	3418618	TRPV1;TRPV1;TRPV1;TRPV1	N_Shelf	0.971459	0.970459	-0.000409443	0.703703	0.968793	0.969648	0.00145469	0.20009
cg00986203	2	131201956	GPR148	S_Shore	0.00553416	0.00549392	5.8128e-05	0.703704	0.0067795	0.00639255	-0.000244126	0.21518
cg16766966	3	150287508	HLTF;HLTF	S_Shore	0.981987	0.981821	-0.000186087	0.70371	0.980957	0.981549	0.000451327	0.392931
cg16506959	17	36928680	KRT15;KRT15	NA	0.748448	0.757288	0.00153254	0.703711	0.720273	0.72838	0.000311219	0.939738
cg19862964	8	141611561	EIF2C2;EIF2C2	N_Shelf	0.973692	0.973808	0.000133952	0.703718	0.973293	0.973755	0.000321623	0.371012
cg03573123	10	63330135	ARID5B	N_Shelf	0.0105142	0.0104271	-0.000148965	0.703719	0.010999	0.0102688	-0.000636745	0.0766674
cg07254054	3	142998981	GRK7	Island	0.00930184	0.00917829	-0.000121755	0.703727	0.0100825	0.00983319	-4.34824e-05	0.895305
cg10573158	10	78673161	KCNMA1;KCNMA1;KCNMA1;KCNMA1	NA	0.803983	0.809983	-0.00157286	0.703737	NA	NA	NA	NA
cg09811943	12	1900091	NA	NA	0.951872	0.951162	-0.000364598	0.703738	0.952261	0.951823	0.000171994	0.843816
cg27121661	15	90737682	ST8SIA2	Island	0.0158333	0.0157594	-0.000172671	0.703745	0.0171129	0.0159626	-0.00114383	0.0109806
cg00147286	1	59931062	FGGY;FGGY	NA	0.300893	0.293096	0.00309458	0.703754	0.346303	0.329789	-0.00522066	0.52822
cg04451652	12	55921029	NDUFA4L2	N_Shore	0.00726887	0.0071583	-0.000117382	0.703756	0.00811649	0.00758906	-0.000472573	0.158447
cg15195763	2	29998083	ALK	Island	0.0153452	0.0155909	0.000133644	0.703757	0.0160604	0.015445	-0.000761292	0.0231688
cg19701246	9	94519745	BICD2;BICD2	N_Shore	0.672649	0.679001	-0.00171867	0.703757	0.645933	0.652553	-0.00135957	0.767466
cg20385355	12	56576473	NA	N_Shore	0.114147	0.114805	0.000645762	0.703757	0.105277	0.107295	0.000556446	0.719377
cg10143731	12	50749583	C12orf44;C12orf44	N_Shore	0.012999	0.0128822	-0.000102659	0.703764	0.0129845	0.0129661	1.25099e-06	0.996668
cg01254707	17	4216781	UBE2G1	Island	0.0112367	0.0110337	-0.000198021	0.703765	0.0119232	0.0109874	-0.00099169	0.0809827
cg24690015	9	138740418	SNHG7;SNORA43;SNHG7;SNHG7	N_Shore	0.602897	0.606862	-0.00151327	0.703778	0.580296	0.582365	-0.00397041	0.334181
cg01971555	11	68270665	MTL5;MTL5	N_Shelf	0.940527	0.940049	-0.000462777	0.703778	0.940768	0.93906	-0.00188298	0.0927896
cg04822621	13	113268725	NA	S_Shore	0.972575	0.97233	-0.000463971	0.703778	0.973306	0.972274	-0.00113292	0.371118
cg13467964	16	88441334	SPIRE2	N_Shelf	0.958854	0.959867	0.000258523	0.703778	0.958373	0.959949	0.000725131	0.316535
cg02138756	10	114901642	TCF7L2;TCF7L2;TCF7L2;TCF7L2;TCF7L2;TCF7L2	NA	0.931602	0.933488	0.000705462	0.703779	0.935934	0.942694	0.00541175	0.00365865
cg01205124	4	9167175	MIR548I2	NA	0.933417	0.934648	-0.000445233	0.703785	0.931673	0.93162	-0.000969979	0.397608
cg02647825	17	36760639	KRT33A	NA	0.93139	0.931034	-0.000932769	0.703788	0.933984	0.931264	-0.0030471	0.222574
cg05034446	2	69879373	ANXA4	NA	0.14412	0.143859	-0.00114491	0.703793	0.127587	0.133944	0.00609699	0.0243247
cg08404227	7	905728	ADAP1	N_Shelf	0.881246	0.881525	-0.000749165	0.703793	0.87839	0.880273	-0.000343129	0.8643
cg27245512	11	74986354	MAP6	NA	0.93265	0.933838	0.000439095	0.703796	0.930786	0.931607	0.00038229	0.765312
cg06888900	13	111717547	NA	Island	0.974157	0.974089	0.000495929	0.703799	0.972908	0.974036	0.00150732	0.239515
cg06209197	3	38471315	LOC100128640;ACVR2B	Island	0.0148815	0.0146232	-0.000166647	0.7038	0.015059	0.0138607	-0.000825729	0.0659675
cg09280022	16	281278	AXIN1;AXIN1	Island	0.986313	0.98659	0.000129261	0.703803	0.986058	0.986536	0.0001887	0.552616
cg06962592	9	129518199	TTC16;PTRH1;TTC16	S_Shore	0.00574365	0.00568276	-5.9952e-05	0.703809	0.00594882	0.00558321	-0.000311252	0.0426076
cg00028993	6	134217091	NA	NA	0.0456633	0.0446411	0.000468642	0.703811	0.0623285	0.0579165	-0.0019701	0.235859
cg03444855	7	100397123	NA	S_Shore	0.476714	0.478806	0.00113256	0.703812	0.470877	0.473934	0.000984074	0.746702
cg11117908	1	201466456	CHIT1	NA	0.922504	0.924415	-0.000686648	0.70382	0.916107	0.915892	-0.00263446	0.194497
cg06825163	1	227461288	NA	NA	0.342701	0.341232	0.00159009	0.703821	0.333474	0.336063	0.00650123	0.116306
cg20078454	1	23759911	ID3	S_Shore	0.527131	0.520552	-0.00248199	0.703827	0.552437	0.542253	-0.00420562	0.532328
cg20303998	20	44468696	ELMO2;ELMO2	Island	0.0150216	0.0151636	-0.00012507	0.703834	0.0151867	0.0151765	-0.000322491	0.294288
cg03305305	1	110254667	CSF1;CSF1;CSF1;CSF1	Island	0.0119451	0.0120707	-0.000191968	0.703837	0.0133226	0.0122087	-0.00126292	0.00979049
cg17634650	1	47948250	NA	Island	0.0432785	0.0439278	0.000258313	0.703841	0.0448455	0.0440192	-0.000994973	0.113487
cg16731264	15	39637572	TYRO3	N_Shore	0.00851642	0.00850524	-9.20291e-05	0.703843	0.00906947	0.00825657	-0.000691105	0.00479165
cg11532795	2	238834435	PER2	NA	0.770215	0.776193	0.00170712	0.703843	0.760736	0.766579	-0.000984603	0.828662
cg21158631	5	1310084	TERT;TERT	Island	0.920129	0.921017	-0.000554821	0.703844	0.917192	0.919264	-0.000100524	0.945919
cg10689470	8	126023109	LOC157381	NA	0.713669	0.719159	-0.00204748	0.703848	0.699004	0.702236	-0.00208434	0.676205
cg04060571	17	69250934	NA	NA	0.624387	0.632633	0.0026624	0.703851	0.617855	0.625001	0.0027139	0.694986
cg15569801	16	31121927	PYCARD;PYCARD	S_Shore	0.0153229	0.015356	-0.000129953	0.703868	0.0159119	0.0151741	-0.000693526	0.0527561
cg26764846	16	11830107	BCAR4;BCAR4	NA	0.95838	0.95862	-0.000452418	0.703873	0.9553	0.955941	-0.000276969	0.821379
cg00519069	2	238999647	ASB1	N_Shore	0.245198	0.243027	-0.00138274	0.703873	0.24593	0.244204	-0.0023441	0.508317
cg04848137	22	45025042	C22orf40	Island	0.0100851	0.0101493	-7.85015e-05	0.703879	0.010394	0.0101755	-0.00018608	0.37621
cg16864063	4	122906052	TMEM155;LOC100192379	S_Shore	0.0189422	0.0189133	-0.000116573	0.703882	0.0192876	0.0190933	2.38052e-05	0.941863
cg12309653	15	89338921	PRC1;PRC1;PRC1	Island	0.0145193	0.01463	9.35824e-05	0.703884	0.0148694	0.0147217	-0.000415386	0.086393
cg04389398	2	51113197	NRXN1;NRXN1	NA	0.0118123	0.0119739	0.000151217	0.703887	0.0132418	0.012066	-0.00104627	0.00679251
cg07804728	17	35729550	RARA;RARA;RARA	S_Shore	0.680587	0.686264	0.00164185	0.703889	0.645804	0.660406	0.00703334	0.13019
cg19297095	14	20581341	RNASE7	NA	0.792927	0.799592	-0.00164441	0.703891	0.762945	0.776111	0.00284264	0.51212
cg06857900	1	524105	NA	S_Shore	0.917187	0.918246	0.000607852	0.703894	0.914554	0.917895	0.00208375	0.25142
cg13697207	7	128166560	CALU;CALU	Island	0.00886337	0.00924773	8.69617e-05	0.703896	0.00920605	0.00914177	-0.000180502	0.412841
cg07598580	1	90961902	NA	Island	0.0685659	0.0677831	0.000530188	0.703898	0.0835583	0.0838372	0.00220788	0.191812
cg08250738	7	99052663	ZNF498	Island	0.0171197	0.0173304	-0.000107308	0.703906	0.0176593	0.0171586	-0.0006513	0.0199421
cg03203223	8	145969535	ZNF34	NA	0.966253	0.966571	0.000284067	0.703907	0.965128	0.965649	0.000855763	0.240902
cg26196912	2	241157137	RNPEPL1;RNPEPL1	Island	0.00870447	0.00861172	-7.2514e-05	0.703907	0.00880373	0.00862421	-3.20568e-05	0.872963
cg07054247	17	44429672	IGF2BP1;IGF2BP1	Island	0.00690204	0.00711336	6.1002e-05	0.703909	0.00700698	0.00683644	-0.000274437	0.0854438
cg24517380	13	112564425	ATP11A;ATP11A	NA	0.958174	0.956629	-0.000577646	0.703913	0.956056	0.95604	0.000781895	0.614696
cg10072319	5	110217132	NA	NA	0.65051	0.659953	0.00359705	0.703915	0.605108	0.617497	0.00203859	0.819874
cg14601136	17	3710862	CAMKK1;CAMKK1	NA	0.965613	0.965101	-0.00046812	0.703917	0.964597	0.964971	0.000656715	0.60525
cg07335234	5	80095858	MSH3	NA	0.895857	0.896109	-0.000851231	0.703921	0.895013	0.896666	0.00111889	0.634467
cg00422932	17	19589562	ALDH3A1;ALDH3A1;ALDH3A1	S_Shore	0.814414	0.81968	-0.00144514	0.703924	0.784655	0.789677	-0.00226053	0.580513
cg26525629	2	231286892	CAB39;CAB39;CAB39;CAB39	S_Shore	0.00934453	0.00957293	6.62441e-05	0.703925	0.00964089	0.00930505	-0.000396121	0.0368077
cg14793596	1	3816663	LOC100133612	S_Shelf	0.953144	0.953329	-0.000339531	0.703927	0.953922	0.954751	2.81605e-05	0.969847
cg07346177	2	85846207	ATOH8	NA	0.0526736	0.0513414	0.000629951	0.703932	0.0642293	0.0583716	-0.0033216	0.0923979
cg05605194	11	61200444	NA	N_Shelf	0.792569	0.796454	-0.00113465	0.703936	0.780643	0.77978	-0.00577984	0.0574531
cg05584118	14	80756149	GTF2A1;GTF2A1	Island	0.00579867	0.00571471	-6.03705e-05	0.703938	0.00612666	0.00554634	-0.000377373	0.0105144
cg07146103	6	166244382	NA	NA	0.874348	0.877766	-0.00117241	0.703944	0.859899	0.867114	0.00240654	0.486234
cg26188621	4	2013771	C4orf48;C4orf48	Island	0.00515245	0.00514161	-4.8869e-05	0.703952	0.0053621	0.00502126	-0.000274922	0.0343502
cg01883046	10	362993	DIP2C	Island	0.94799	0.946892	-0.00066379	0.703954	0.943754	0.945992	0.00231306	0.140421
cg22589511	1	220858705	MIA3	Island	0.0159955	0.0162514	0.000171348	0.703955	0.0186974	0.0176401	-0.000662297	0.152742
cg26561943	2	241363223	KIF1A	N_Shelf	0.938558	0.939722	0.000349277	0.703955	0.936677	0.938604	0.00119476	0.21725
cg03840259	8	41128881	NA	NA	0.893205	0.892739	0.000861964	0.703959	0.892418	0.895012	0.00475149	0.0306028
cg22161376	22	45306200	CELSR1	N_Shore	0.958312	0.959175	-0.0003541	0.703965	0.955374	0.958076	0.00179537	0.0977583
cg02900332	2	2808738	NA	NA	0.985145	0.984951	-8.32838e-05	0.703965	0.984606	0.984926	0.000332379	0.154278
cg26359857	12	55405640	NACA;NACA;NACA;NACA	Island	0.00499961	0.00497929	-6.60634e-05	0.703967	0.00543098	0.00495367	-0.000409527	0.0241005
cg02591634	17	7405221	TNFSF13;TNFSF13;SENP3;TNFSF12-TNFSF13;TNFSF13	N_Shore	0.00520941	0.00518753	-5.61975e-05	0.703972	0.00566262	0.00517477	-0.000447859	0.00247627
cg05556202	2	118488332	CCDC93	Island	0.00872571	0.00886411	-6.64237e-05	0.703972	0.00907699	0.0089924	-6.79348e-05	0.682032
cg21727141	12	113590419	NA	S_Shore	0.0065041	0.00623997	-0.000130376	0.703978	0.00707165	0.00634265	-0.000480182	0.229857
cg25464815	17	7416641	EIF4A1	Island	0.0220308	0.022	-0.000150696	0.70398	0.0235771	0.0235497	0.000281358	0.56512
cg16274474	11	44043999	ACCS;ACCS	N_Shore	0.232321	0.235168	-0.00133912	0.703985	0.213378	0.222037	0.00517911	0.134038
cg22616417	17	39211271	DUSP3	Island	0.0187544	0.0178835	-0.000215254	0.703988	0.0208523	0.0182792	-0.00189537	0.00628032
cg18582997	8	10629637	NA	S_Shore	0.210539	0.210343	0.00203589	0.70399	0.250329	0.248169	0.00286405	0.594095
cg08925433	16	1299310	UBE2I;UBE2I;UBE2I;UBE2I	Island	0.00437227	0.00429925	-4.66116e-05	0.703991	0.00458571	0.0042094	-0.000267375	0.0140231
cg23858074	7	149699959	REPIN1;REPIN1;REPIN1;REPIN1	Island	0.963545	0.963861	-0.000263094	0.703998	0.962243	0.963902	0.00108624	0.15814
cg07031665	19	61290154	NA	Island	0.968069	0.968605	0.000274	0.703999	0.967233	0.967876	0.000748038	0.249289
cg15629311	17	78384180	TBCD;ZNF750	S_Shore	0.88073	0.881318	0.000513978	0.704002	0.881223	0.878501	-0.0016664	0.220176
cg20657098	22	36241990	CARD10	Island	0.976748	0.977404	0.000199702	0.704004	0.975516	0.976925	0.00109509	0.0477415
cg23238119	16	2884645	FLYWCH2;FLYWCH2;FLYWCH2	Island	0.937143	0.939239	0.000441984	0.704015	0.936539	0.937825	-0.000239343	0.831569
cg21630370	13	28251104	NA	Island	0.97516	0.975405	0.000197929	0.704025	0.974342	0.974555	0.000278101	0.594616
cg19462461	6	119436888	FAM184A;FAM184A	N_Shelf	0.976757	0.977178	0.00018867	0.704029	0.976085	0.976649	0.000631979	0.223606
cg10475172	1	2930098	NA	S_Shore	0.945327	0.945322	-0.000835815	0.704032	0.947012	0.944219	-0.00323608	0.133628
cg20115802	3	197803116	NA	NA	0.947947	0.94835	0.000651716	0.704033	0.944778	0.947373	0.00276972	0.106009
cg13369668	12	120982494	BCL7A;BCL7A	NA	0.946733	0.947986	0.000354291	0.704036	0.946592	0.947519	0.00051395	0.577268
cg26837800	13	51601936	NEK5	S_Shore	0.970437	0.971001	0.00018546	0.704038	0.970367	0.970806	0.000335949	0.525618
cg19711602	8	135684016	ZFAT;ZFAT;ZFAT	NA	0.977554	0.977397	-0.000524409	0.704041	0.97806	0.977256	-0.00128655	0.311555
cg24828316	17	76862274	SLC38A10;SLC38A10	NA	0.938849	0.938966	-0.000392924	0.704044	0.938859	0.937827	-0.0016495	0.111765
cg21856784	8	136547344	KHDRBS3	NA	0.0125659	0.0126162	-0.000167807	0.704049	0.0147713	0.0141183	-0.000817486	0.208444
cg23462505	8	22140904	PHYHIP;PHYHIP	NA	0.665029	0.673665	0.00152218	0.704051	0.639206	0.647474	0.000480747	0.906283
cg24668061	6	149929191	C6orf72	Island	0.0285022	0.0287243	0.000176878	0.704053	0.0294404	0.0287108	-0.000830411	0.101945
cg01394819	3	8793056	NA	NA	0.83663	0.838799	-0.000935368	0.704053	0.820139	0.823682	0.000576997	0.831109
cg09968765	10	121621590	C10orf119	N_Shore	0.00538167	0.0053207	-5.59392e-05	0.704053	0.00647293	0.00597239	-0.000340973	0.127355
cg06185532	3	13032143	IQSEC1	NA	0.100828	0.0986297	0.00110785	0.704064	0.122345	0.115378	-0.00285788	0.368148
cg21648012	14	80755554	GTF2A1;GTF2A1	N_Shore	0.0105954	0.0105233	-8.81639e-05	0.704072	0.0112415	0.010974	-6.69566e-05	0.780716
cg25038317	5	82802640	VCAN;VCAN;VCAN;VCAN	N_Shore	0.0281413	0.0277778	-0.000326478	0.704075	0.0319251	0.0306921	-0.00099661	0.299962
cg11197458	6	72187274	C6orf155	Island	0.0871233	0.0867593	0.000473224	0.704077	0.0911956	0.0876337	-0.0016433	0.176377
cg27487796	3	128657506	NA	Island	0.0463623	0.0457882	-0.000309305	0.70408	0.0480902	0.0457285	-0.00100934	0.217796
cg20404387	5	146583008	NA	NA	0.855138	0.854858	-0.000878546	0.704086	0.841784	0.838944	-0.00423366	0.0805135
cg23808337	11	125678847	DCPS	Island	0.0161293	0.0161774	-0.000184486	0.704088	0.0171906	0.0160595	-0.00118205	0.00934201
cg00099519	10	12124991	UPF2;UPF2;UPF2	Island	0.0782688	0.0803513	0.000890425	0.704091	0.082349	0.0792667	-0.00386723	0.0865736
cg21155973	1	116183177	NHLH2;NHLH2	Island	0.0197793	0.0200576	0.00026991	0.704093	0.0257027	0.0245644	-0.000385024	0.666222
cg06705122	4	45733653	GABRG1	NA	0.963208	0.963371	0.000434931	0.704096	0.962026	0.96303	0.00141539	0.288264
cg27005179	1	32444471	IQCC;IQCC	Island	0.180517	0.180361	-0.00126038	0.704096	0.168679	0.175345	0.00482528	0.150789
cg07896068	17	78534847	B3GNTL1	NA	0.936609	0.937424	0.000484543	0.704097	0.936525	0.937166	0.00035465	0.790787
cg07172558	12	6930448	PTPN6;PTPN6;PTPN6	NA	0.365122	0.362231	0.0027754	0.704097	0.3964	0.386481	-0.00214156	0.765714
cg01956147	5	150009235	SYNPO;SYNPO;SYNPO;SYNPO	Island	0.9735	0.97526	0.000420694	0.704104	0.973757	0.974503	0.00109891	0.331619
cg14300568	2	175578534	CHN1;CHN1	Island	0.0163461	0.0164455	0.000126158	0.704108	0.0179757	0.0168625	-0.00086833	0.0141317
cg12231298	11	124115680	NRGN;NRGN	Island	0.0512205	0.0511498	0.000263055	0.704108	0.054379	0.0551313	0.00117209	0.114834
cg25577379	12	52172955	MAP3K12	Island	0.00919292	0.00925308	7.85448e-05	0.704116	0.0093949	0.00880297	-0.000439685	0.0204507
cg11889195	10	1540073	ADARB2	NA	0.928111	0.928927	0.000452038	0.70412	0.927802	0.928668	0.000534215	0.663756
cg00539322	14	105004080	MTA1	Island	0.898496	0.901038	-0.000759139	0.704124	0.894642	0.893236	-0.00381952	0.07646
cg05231821	11	65535543	CST6	N_Shore	0.785472	0.793446	0.0015038	0.704125	0.754969	0.764833	0.00349586	0.412469
cg02281006	13	111955268	NA	NA	0.909452	0.908787	-0.000588412	0.704127	0.907071	0.90833	0.00195155	0.235314
cg11245682	8	143408708	TSNARE1	S_Shelf	0.976527	0.976599	-0.000184248	0.704152	0.975349	0.976259	0.000704148	0.15704
cg12595697	4	9629653	SLC2A9;SLC2A9	Island	0.005626	0.00524053	-9.65927e-05	0.704155	0.00633644	0.00562907	-0.000343315	0.351061
cg15029475	14	91427706	FBLN5	NA	0.972678	0.972595	-0.000189642	0.704156	0.972109	0.972564	0.000202568	0.688898
cg21437596	10	131730944	NA	N_Shelf	0.662598	0.664889	0.0012334	0.704157	0.664691	0.671999	0.006339	0.0613419
cg04728121	1	200068921	IPO9	S_Shelf	0.973621	0.97376	0.000220614	0.704158	0.973334	0.973767	0.000371842	0.487774
cg10636144	2	12775262	TRIB2;TRIB2;TRIB2	Island	0.00406838	0.0039893	-4.97207e-05	0.704166	0.00429684	0.00406676	-0.000149432	0.165585
cg03438330	5	145386399	SH3RF2	NA	0.818432	0.823463	-0.00267843	0.704167	0.784041	0.79608	0.00410804	0.561058
cg18480974	5	177913550	COL23A1	NA	0.819713	0.823233	-0.00079712	0.704168	0.809254	0.8122	-0.000406645	0.854239
cg20727434	17	76743617	AATK	N_Shelf	0.304046	0.301527	0.0025928	0.704169	0.334867	0.32412	-0.000712049	0.918901
cg22164531	1	2507372	C1orf93	Island	0.00980437	0.00968376	-8.60554e-05	0.704171	0.0102472	0.00957574	-0.000497491	0.0608819
cg04745820	13	99155227	CLYBL	NA	0.974977	0.97509	-0.000189044	0.704173	0.974279	0.974518	-6.24272e-05	0.900901
cg23376870	6	169789833	WDR27	NA	0.969303	0.96887	-0.000322785	0.704177	0.967775	0.968912	0.00117585	0.150759
cg03782130	7	97750577	BRI3;BRI3	S_Shore	0.034191	0.0341805	-0.000294758	0.704177	0.0344303	0.0333662	-0.000727483	0.2612
cg04931808	11	124239622	ROBO3	N_Shore	0.166995	0.165515	-0.00101421	0.704177	0.167225	0.167452	-0.000252615	0.92779
cg27630257	11	45885381	C11orf94;C11orf94	NA	0.534011	0.539794	-0.00115296	0.704182	0.51769	0.525534	0.00221137	0.473834
cg07363857	14	79746027	DIO2;DIO2;DIO2	NA	0.967175	0.966027	-0.00041976	0.704184	0.965737	0.96543	0.000149398	0.891631
cg04693787	5	54866258	PPAP2A;PPAP2A;PPAP2A;RNF138P1;PPAP2A	Island	0.024394	0.0245347	-0.000163288	0.704185	0.0243475	0.024801	0.0001437	0.739303
cg09894439	19	3507970	C19orf28;C19orf28;C19orf28	Island	0.01442	0.0144194	-0.00017955	0.704186	0.0156373	0.0143471	-0.00148241	0.000789307
cg00309582	17	55511141	HEATR6	Island	0.00467591	0.00458968	-5.51711e-05	0.704188	0.00597572	0.00510204	-0.000644424	0.00202016
cg16983759	6	164426971	NA	NA	0.717722	0.714428	-0.00268134	0.704188	0.720921	0.719931	0.00183039	0.7878
cg16366763	1	154861802	HAPLN2	Island	0.0257145	0.0260949	0.000214237	0.704196	0.0261424	0.0259792	-0.000123517	0.822502
cg11608558	6	33467108	KIFC1	Island	0.0051427	0.00467216	-9.05159e-05	0.704201	0.00553789	0.00461075	-0.000523002	0.104172
cg27331225	1	94052979	NA	NA	0.845564	0.851091	-0.00113063	0.704206	0.830385	0.83227	-0.00491883	0.126156
cg22290782	9	94285786	CENPP;ASPN	NA	0.981025	0.980587	-0.0002099	0.704208	0.980078	0.980297	0.000365217	0.497359
cg22814737	15	86965534	AEN;AEN	Island	0.00572856	0.00597511	5.44857e-05	0.704221	0.00584923	0.00566203	-0.000242955	0.0948336
cg19054184	12	123815876	NA	NA	0.537779	0.536244	0.00288323	0.704222	0.57139	0.567338	0.00236304	0.745276
cg24282516	1	39230258	AKIRIN1;AKIRIN1	S_Shore	0.00774678	0.00768437	-9.02869e-05	0.704222	0.00789477	0.00739585	-0.000503847	0.0109794
cg03523077	10	426477	DIP2C	NA	0.983556	0.983352	-0.000126846	0.704229	0.98297	0.983262	0.000302213	0.369583
cg11187807	19	40464757	HAMP	S_Shelf	0.411474	0.416878	0.00139868	0.70423	0.394444	0.407264	0.00693718	0.0640035
cg07544045	13	113133587	ADPRHL1;ADPRHL1	Island	0.986558	0.986738	8.96772e-05	0.70423	0.985995	0.986494	0.000255779	0.293542
cg03017135	2	23621868	KLHL29	NA	0.566736	0.567322	0.00241079	0.704234	0.575489	0.577944	0.00652447	0.261816
cg14876761	15	38240578	BUB1B;BUB1B	Island	0.017777	0.0186551	0.000221715	0.704238	0.0190569	0.0178558	-0.00141689	0.0178853
cg23992624	4	170778121	CLCN3;CLCN3	Island	0.0184284	0.0186355	-0.000118055	0.70424	0.0184508	0.0183642	-0.000244508	0.396618
cg03063015	19	5198721	PTPRS;PTPRS;PTPRS;PTPRS	S_Shore	0.947873	0.947535	-0.000554968	0.704241	0.945623	0.94603	0.000429105	0.787481
cg13097407	11	1420238	BRSK2	N_Shore	0.581835	0.585093	0.00390811	0.70425	0.577435	0.586297	0.00827888	0.4077
cg03384938	1	242080291	NA	N_Shore	0.00835208	0.00821918	-7.13495e-05	0.704256	0.00853288	0.00811609	-0.000308674	0.0945482
cg17038372	3	159298502	SHOX2;SHOX2;SHOX2	Island	0.00924186	0.00977583	0.000111881	0.704257	0.00993919	0.00957261	-0.000445127	0.13277
cg18491744	2	109109396	NA	N_Shore	0.918737	0.920053	0.000407508	0.704258	0.915681	0.917033	0.000411708	0.711754
cg05654163	8	93183613	NA	Island	0.00953175	0.00964095	8.4988e-05	0.704261	0.00995554	0.00912163	-0.000839505	0.000193424
cg02753404	12	50865969	KRT80;KRT80	NA	0.955793	0.956541	-0.000321903	0.704262	0.956432	0.956491	-0.000676801	0.429898
cg01034884	19	35408169	NA	Island	0.0133734	0.0133979	-0.000172929	0.704265	0.0160208	0.0153303	-0.000593116	0.284758
cg14073839	2	106176167	UXS1	N_Shore	0.0067078	0.00671373	-0.000101758	0.704265	0.00730162	0.00658667	-0.000704425	0.0047084
cg05028555	6	101953518	GRIK2;GRIK2;GRIK2	Island	0.0745524	0.0742512	0.000722704	0.704267	0.087688	0.0880486	0.00276919	0.190317
cg24485408	11	855749	TSPAN4;TSPAN4;TSPAN4;TSPAN4;TSPAN4;TSPAN4;TSPAN4	NA	0.878111	0.882109	-0.000907071	0.704269	0.876698	0.880754	-2.79475e-05	0.990644
cg04672750	17	43986909	HOXB3	Island	0.693839	0.698136	-0.001607	0.704277	0.669607	0.671151	-0.0052638	0.227206
cg01143764	14	103926019	NA	NA	0.931562	0.930775	-0.000594349	0.70428	0.929335	0.930978	0.00172485	0.270973
cg21162828	17	26272019	ADAP2	N_Shore	0.851313	0.855904	0.00102191	0.704281	0.833683	0.841952	0.00381312	0.180548
cg26283713	1	68471117	GPR177;GPR177	S_Shore	0.00736572	0.00725498	-7.0612e-05	0.704288	0.0076531	0.00710919	-0.00046044	0.0190754
cg19565171	12	131804597	PGAM5;PGAM5;PGAM5	Island	0.972092	0.971497	-0.000222668	0.70429	0.970914	0.970887	0.000380614	0.541207
cg07165105	11	6434214	TRIM3;TRIM3	Island	0.978094	0.979965	0.000245204	0.70429	0.977855	0.980192	0.000894572	0.211915
cg15427234	19	3752294	MATK	N_Shore	0.0689481	0.0688414	-0.000561442	0.704291	0.0673849	0.0697031	0.00187239	0.188968
cg02193648	8	83444525	NA	NA	0.960794	0.960696	-0.00034191	0.704297	0.958406	0.958573	0.000788944	0.401656
cg11617843	11	1219868	MUC5B	S_Shore	0.971248	0.970306	-0.000328827	0.704297	0.969287	0.969645	0.000687773	0.465135
cg13809748	6	31889390	HSPA1L	N_Shore	0.933256	0.934045	-0.000648435	0.704298	0.929233	0.930969	0.000195373	0.910429
cg17706896	17	62212336	PRKCA;MIR634	NA	0.97174	0.970997	-0.000242298	0.7043	0.971526	0.970378	-0.000901189	0.160933
cg02014125	16	23608960	PLK1	NA	0.963336	0.963668	0.000236873	0.704309	0.962932	0.962495	-0.000348973	0.603819
cg24010658	7	50627929	GRB10;GRB10;GRB10;GRB10	NA	0.980283	0.980604	0.000150989	0.70431	0.979892	0.980334	0.000389964	0.3175
cg24368899	19	5929140	RANBP3;RANBP3;RANBP3;RANBP3;RANBP3;RANBP3	Island	0.00699445	0.00717177	7.84441e-05	0.704311	0.00743587	0.00716106	-0.000285421	0.172022
cg22974228	11	17055795	RPS13;RPS13	Island	0.00493782	0.0046859	-7.85931e-05	0.704322	0.00604596	0.00535941	-0.00043465	0.344405
cg00321619	10	115728873	NA	NA	0.971221	0.971722	0.000183097	0.704327	0.969897	0.970905	0.000698247	0.176784
cg11227944	3	52844778	MUSTN1	NA	0.686679	0.683925	-0.00149139	0.70433	0.683836	0.679231	-0.00549854	0.151106
cg03196588	12	88781360	NA	NA	0.373511	0.37062	0.00237299	0.704343	0.40489	0.399949	0.00323334	0.601963
cg04690927	12	73402647	NA	NA	0.867529	0.8681	-0.000943808	0.704351	0.857623	0.859081	-9.23102e-05	0.970325
cg15317522	2	98573505	INPP4A;INPP4A;INPP4A	NA	0.966562	0.967274	0.000248479	0.704365	0.965773	0.966614	0.000490195	0.453175
cg19543317	19	39680751	WTIP	Island	0.958574	0.960126	0.000285669	0.704372	0.957475	0.958327	-0.000384285	0.629109
cg11898431	1	158579168	COPA;COPA;NCSTN	N_Shore	0.0148859	0.0153776	0.000129213	0.704375	0.0150654	0.0154027	0.000369386	0.238008
cg21226534	19	49247806	ZNF223	NA	0.0239234	0.0239179	0.000394246	0.704383	0.0431611	0.0363815	-0.00422479	0.0140332
cg00806634	15	65964319	NA	Island	0.0132385	0.0135895	0.000114057	0.704384	0.0138681	0.0139266	-0.000315066	0.301966
cg15926585	11	66245297	SPTBN2	NA	0.975085	0.974976	-0.000192804	0.704385	0.974501	0.975249	0.000613157	0.232563
cg07017153	10	88152294	NA	S_Shore	0.489328	0.490937	-0.00321992	0.704389	0.465477	0.474649	0.00442949	0.592842
cg19299201	16	1784963	IGFALS;IGFALS;IGFALS	S_Shelf	0.834566	0.838602	-0.00105864	0.70439	0.826386	0.830136	-0.000652647	0.815855
cg21730493	6	17814221	NUP153	N_Shore	0.0116954	0.0116625	-0.000117607	0.704396	0.0121952	0.011412	-0.000662573	0.0306941
cg05956244	17	72749510	NA	NA	0.8709	0.876854	-0.00100156	0.704397	0.860899	0.866683	0.000417397	0.882123
cg02792655	15	33049329	AQR	Island	0.0140236	0.0142651	0.000115252	0.704397	0.0150465	0.0142483	-0.000604289	0.0609189
cg12759298	12	8490938	NA	NA	0.912653	0.914738	0.000866146	0.704398	0.910806	0.911928	0.000220003	0.925958
cg14991821	3	19159798	NA	N_Shelf	0.875199	0.879354	0.000742954	0.704402	0.868686	0.871784	-0.000722378	0.717173
cg27040031	8	43180689	NA	S_Shore	0.940143	0.940176	0.000308212	0.704402	0.93942	0.940752	0.00114623	0.157343
cg04245568	5	179650084	MAPK9;MAPK9;MAPK9;MAPK9;MAPK9	N_Shore	0.884128	0.886518	0.000603624	0.704404	0.87857	0.878005	-0.00316088	0.0598508
cg17892736	2	237285587	NA	NA	0.97146	0.971685	0.00062284	0.704405	0.971074	0.97125	0.000467001	0.772045
cg25177139	10	43820699	NA	N_Shore	0.40237	0.399092	-0.00186981	0.704417	0.422802	0.423146	0.00358712	0.465664
cg23889414	18	46068610	CXXC1;CXXC1;CXXC1;CXXC1	S_Shore	0.00492986	0.00489512	-5.01882e-05	0.704421	0.00556261	0.00517824	-0.000262452	0.0794141
cg12715235	13	28988298	SLC7A1	S_Shore	0.949343	0.949902	-0.000432539	0.704422	0.941872	0.942723	0.00016035	0.893911
cg19231244	16	19796478	GPRC5B	NA	0.984927	0.985144	0.000120149	0.704425	0.984263	0.984838	0.000445788	0.146925
cg09533708	16	155864	HBM	Island	0.0170491	0.0172161	0.000131249	0.704425	0.0174001	0.0171617	-0.000192959	0.568849
cg24678040	20	56470846	APCDD1L	S_Shore	0.875191	0.879069	-0.00170211	0.704428	0.857243	0.85948	-0.00171753	0.704007
cg11547764	6	30973958	DDR1;DDR1;DDR1	NA	0.893074	0.895448	0.000588081	0.704433	0.890324	0.893559	0.00172796	0.262993
cg19022179	1	9637397	C1orf200;PIK3CD	S_Shore	0.147816	0.142088	0.00184637	0.704433	0.196302	0.179341	-0.00811389	0.108805
cg11958278	1	3367729	ARHGEF16	NA	0.981608	0.981317	-0.000170564	0.704433	0.980652	0.980661	3.91202e-05	0.937688
cg02435232	11	47404784	PSMC3	Island	0.0124868	0.0124904	0.000118421	0.704446	0.0132837	0.0119758	-0.000796164	0.0117797
cg21881338	1	224663045	PARP1	S_Shore	0.935781	0.935002	-0.000596061	0.704446	0.933976	0.936032	0.00178522	0.248837
cg17876201	15	63265071	CLPX	Island	0.0166031	0.0176068	0.000263118	0.70445	0.0174143	0.0169572	-0.000690178	0.234507
cg01439649	1	226071590	PRSS38	S_Shore	0.91956	0.919443	-0.000679435	0.704453	0.921767	0.921799	-8.2275e-05	0.964681
cg19918022	6	7778719	BMP6	NA	0.968979	0.969092	0.000192531	0.704461	0.968497	0.968872	0.000142508	0.791085
cg20437049	20	34708688	SLA2;SLA2	NA	0.943745	0.946282	0.000484165	0.704462	0.937152	0.93744	-0.00174538	0.245346
cg12239218	9	4652937	C9orf68;PPAPDC2	Island	0.312421	0.315709	-0.00228882	0.704466	0.297818	0.303594	-0.000280281	0.961641
cg24025786	4	153805890	TMEM154	NA	0.96697	0.967648	0.000311454	0.704466	0.968765	0.969205	7.56966e-05	0.891542
cg19213744	19	7505081	PNPLA6;PNPLA6;PNPLA6;PNPLA6;PNPLA6	Island	0.0135515	0.0132292	-0.00018165	0.704469	0.0145047	0.0131864	-0.00131479	0.0127632
cg07208172	1	220012437	NA	NA	0.96533	0.964388	-0.00037036	0.70448	0.964742	0.964946	0.000473869	0.592181
cg18503728	7	150458231	AGAP3	S_Shelf	0.981777	0.981833	-0.000126954	0.704482	0.981126	0.981926	0.000676676	0.0569451
cg06791971	7	131290312	NA	NA	0.936489	0.935924	-0.000518794	0.704484	0.936759	0.9357	-0.000771899	0.553086
cg22946562	17	31216823	C17orf66	NA	0.87841	0.880338	-0.000617613	0.704484	0.872688	0.872782	-0.00259815	0.130065
cg14416294	4	103485446	SLC39A8;SLC39A8;SLC39A8	Island	0.00919035	0.00927512	-8.14713e-05	0.704485	0.00966877	0.00917358	-0.000584517	0.00421652
cg11662322	12	64526655	HMGA2;HMGA2	NA	0.973422	0.973942	-0.000209876	0.704485	0.971181	0.974337	0.0027842	1.43762e-06
cg19604896	4	129950322	PHF17;PHF17;PHF17;PHF17	Island	0.0222493	0.022251	0.000168129	0.704486	0.0234383	0.0232236	3.94652e-05	0.92987
cg25134818	11	46697279	F2	NA	0.937165	0.937597	-0.000603089	0.704487	0.936704	0.93627	-0.00161391	0.289107
cg19115695	2	236266146	AGAP1;AGAP1	NA	0.945638	0.945798	-0.000298519	0.704491	0.946392	0.946849	0.000267099	0.703657
cg22158229	22	47456059	FAM19A5;FAM19A5	NA	0.960555	0.960779	0.000387932	0.704496	0.959347	0.959727	0.000825017	0.453908
cg18845801	10	28862506	WAC;WAC;WAC;WAC;WAC	Island	0.0451638	0.0454963	0.000419098	0.704497	0.051772	0.0511869	5.42841e-05	0.964589
cg04985032	7	155282544	NA	Island	0.0517657	0.0518912	-0.000268604	0.704498	0.0519329	0.0521084	0.000423891	0.564929
cg14867121	16	73219326	RFWD3	NA	0.977109	0.977666	0.000163	0.704501	0.97732	0.977282	-0.000483922	0.277247
cg00791468	6	170606624	NA	Island	0.879307	0.879419	-0.000739863	0.70451	0.875972	0.876787	0.00187376	0.364532
cg26493247	1	1587583	LOC728661;CDK11B;CDK11B;CDK11B;CDK11B;CDK11B;CDK11B	N_Shelf	0.97951	0.979488	-0.00015115	0.70451	0.97916	0.979226	-0.000121143	0.785179
cg20436037	19	8415335	HNRNPM;HNRNPM	N_Shore	0.0122819	0.0121602	0.000159618	0.704511	0.012931	0.0122008	-0.000354202	0.50153
cg16397071	6	158856751	NA	N_Shore	0.940655	0.940749	0.000997476	0.704519	0.939078	0.940079	0.00224177	0.343661
cg20857228	3	99790712	CPOX	N_Shelf	0.909141	0.906909	-0.000850239	0.70452	0.905437	0.905837	0.00188013	0.393677
cg04408595	10	558840	DIP2C	NA	0.82645	0.828043	-0.00068482	0.704524	0.8209	0.822576	0.000224357	0.905611
cg22798873	16	56491323	CNGB1	N_Shelf	0.0147391	0.0149828	8.49153e-05	0.704529	0.0155067	0.0153858	-0.000117634	0.605863
cg23320834	5	180513921	OR2V2	NA	0.965602	0.965679	-0.000247989	0.704546	0.964467	0.965468	0.000894535	0.185055
cg22017797	15	50883276	NA	N_Shore	0.0629736	0.0628223	0.000478787	0.70455	0.065243	0.0651468	0.00227808	0.0785711
cg26481829	18	2645452	SMCHD1	Island	0.0141095	0.0139453	-0.000162785	0.704555	0.0152715	0.01477	-0.000364446	0.45146
cg07491357	14	92330352	GOLGA5	Island	0.0129201	0.0130275	0.000103554	0.704557	0.0128485	0.0127482	-8.41358e-05	0.75077
cg03779097	4	842022	GAK	NA	0.960049	0.960202	-0.000258995	0.704559	0.960169	0.960724	0.000373853	0.542846
cg26323746	4	25473181	SEL1L3	Island	0.00724323	0.00689909	-0.000132367	0.70456	0.00792376	0.00689743	-0.000723688	0.195575
cg03741566	5	141328734	RNF14;RNF14;RNF14;RNF14;RNF14	Island	0.0075403	0.00692921	-0.000170548	0.70456	0.00996712	0.00768023	-0.00180157	0.0123903
cg11145826	12	45511810	NA	Island	0.0090493	0.00895825	0.000184908	0.704565	0.0102368	0.00911941	-0.000782512	0.167901
cg01803717	12	4252360	CCND2	Island	0.00772415	0.00792917	6.71164e-05	0.704566	0.00793717	0.00789449	-1.64052e-05	0.924372
cg23411397	8	145027045	NA	S_Shelf	0.938059	0.938665	0.000337076	0.704584	0.935148	0.936211	0.000504939	0.558442
cg22466209	5	137716593	KDM3B	Island	0.00838315	0.00846369	-7.34054e-05	0.704585	0.00851141	0.00844009	-0.00013179	0.48891
cg24086268	2	36476620	CRIM1	NA	0.924961	0.924932	0.00241051	0.704596	NA	NA	NA	NA
cg26821962	3	135852609	KY	Island	0.0176357	0.0172066	0.000406463	0.704604	0.0190339	0.0171026	-0.000883461	0.420385
cg26684673	1	226352404	ARF1;ARF1;ARF1;ARF1	N_Shelf	0.865893	0.864314	-0.000849073	0.704607	0.855325	0.855637	-0.000359611	0.8735
cg05586701	22	29420223	OSBP2	Island	0.0149268	0.0150966	0.000111028	0.704608	0.0154138	0.0151331	-0.000167599	0.568961
cg14906810	13	109803574	COL4A2	NA	0.884805	0.885982	0.000480485	0.70461	0.88496	0.884902	-0.000535165	0.682258
cg03057236	1	3125235	PRDM16;PRDM16	NA	0.975865	0.975743	-0.000196413	0.704611	0.974251	0.975235	0.000776262	0.152224
cg19557340	7	3958085	SDK1	NA	0.975993	0.975384	-0.000322668	0.704615	0.97426	0.974552	0.000429792	0.628208
cg27100370	1	160960808	DDR2;DDR2	NA	0.956446	0.957456	0.000276378	0.704617	0.956044	0.958607	0.002165	0.00608689
cg10799186	5	5190559	NA	N_Shore	0.741263	0.74645	0.00116674	0.704617	0.715118	0.722141	0.00169963	0.602867
cg11194925	20	29565758	HM13;HM13;HM13;HM13	Island	0.0091879	0.00914325	-6.25804e-05	0.704618	0.00926404	0.00932514	-3.50584e-05	0.829259
cg10036091	20	2585135	SNORD57;NOP56;NOP56;SNORD56	S_Shelf	0.929219	0.929205	-0.000492354	0.704623	0.923242	0.923942	0.00114046	0.376929
cg00504690	5	141238893	PCDH1;PCDH1	Island	0.0187903	0.0185806	-0.000226538	0.704627	0.019522	0.0182089	-0.00115504	0.0629543
cg24693478	16	83859303	NA	N_Shelf	0.848066	0.848275	-0.000803127	0.704628	0.84668	0.844891	-0.0019464	0.349933
cg12423733	7	2110412	MAD1L1;MAD1L1;MAD1L1	NA	0.545327	0.545649	0.00258112	0.704628	0.572907	0.559515	-0.00939322	0.161138
cg07258507	11	117204142	FXYD2	NA	0.302618	0.303854	-0.00222653	0.704629	0.300351	0.301062	-0.00452017	0.416668
cg00064415	6	160689106	SLC22A3	Island	0.0336423	0.0339259	0.000474019	0.704632	0.0343412	0.0333327	-0.00117407	0.301364
cg03289901	17	74306873	USP36	N_Shelf	0.854227	0.854102	0.00110108	0.704633	0.857066	0.856693	-0.000517876	0.856153
cg03119031	5	180162150	MGAT1;MGAT1;MGAT1;MGAT1;MGAT1	Island	0.0106019	0.0106123	-0.000147401	0.704634	0.0114132	0.0107599	-0.000760976	0.0621455
cg08425229	5	38289703	NA	N_Shelf	0.950659	0.950699	-0.000334391	0.704638	0.94799	0.950464	0.00246198	0.0107442
cg02715531	7	2720744	AMZ1	N_Shelf	0.961665	0.961847	0.00051989	0.704639	0.959715	0.961736	0.00236344	0.0886349
cg18151635	11	64658525	SYVN1;SYVN1;SYVN1;SYVN1	Island	0.00701884	0.00716759	-7.95912e-05	0.704639	0.00703815	0.00715948	5.34688e-05	0.803612
cg09944697	4	769880	CPLX1	Island	0.0194134	0.0198631	-0.000121908	0.704647	0.0196781	0.020005	-9.3956e-05	0.772829
cg19159853	7	25575198	NA	NA	0.901059	0.900986	-0.000912434	0.704651	0.902309	0.901449	-0.000867788	0.718059
cg04749507	8	126519657	TRIB1	NA	0.972533	0.972762	-0.000172899	0.704659	0.972498	0.973082	0.000164131	0.719427
cg13299698	1	246164529	NA	N_Shelf	0.931568	0.93427	0.00055148	0.704677	0.926186	0.927038	-0.00148549	0.333081
cg26037936	4	140878600	MAML3	S_Shelf	0.982061	0.982353	0.000132498	0.704681	0.982069	0.982103	-5.2727e-05	0.874408
cg00009970	20	60319402	LAMA5	Island	0.742832	0.749706	0.00128978	0.704682	0.718373	0.728208	0.00373578	0.282144
cg08522065	10	3161362	PFKP	NA	0.982174	0.982103	0.000147688	0.704684	0.982526	0.982439	0.000106362	0.787774
cg05228802	6	31230215	CCHCR1;CCHCR1;CCHCR1	N_Shelf	0.952887	0.954386	0.000309432	0.704686	0.951554	0.951956	-0.000966919	0.232027
cg02251172	11	57236213	MED19;TMX2;TMX2;TMX2	Island	0.0102253	0.0101614	-0.000113663	0.704689	0.0107817	0.00999301	-0.000603018	0.0121461
cg27371091	7	54585125	VSTM2A	S_Shelf	0.9555	0.954034	-0.000544657	0.704701	0.954258	0.95332	-0.000492798	0.733782
cg19084059	1	159218750	NA	NA	0.0372763	0.0359923	-0.000416203	0.704706	0.0383399	0.03716	-0.000111594	0.924124
cg20558646	18	72821104	MBP;MBP;MBP;MBP;MBP	S_Shore	0.962405	0.964613	0.000405498	0.704706	0.962211	0.963608	-0.000183711	0.827724
cg13613439	8	38154172	LSM1;BAG4	S_Shore	0.00679273	0.00680578	-7.06964e-05	0.704707	0.00719028	0.00674485	-0.000490467	0.0132669
cg04888360	2	69002400	NA	NA	0.941166	0.940921	-0.000495163	0.704708	0.937297	0.938348	-0.000108775	0.939625
cg17617953	7	98314564	TRRAP	Island	0.0332293	0.0331259	-0.000489766	0.704715	0.035901	0.0316466	-0.00441605	0.00134276
cg25750004	16	3721750	CREBBP;CREBBP	S_Shore	0.94113	0.945833	0.000602933	0.704716	0.940706	0.943567	3.84364e-05	0.978007
cg11870309	6	32403215	C6orf10	NA	0.386609	0.38467	0.002946	0.704724	0.419576	0.409568	-0.00217833	0.789067
cg07064595	11	85017256	TMEM126B;DLG2	Island	0.00515112	0.00507014	-4.78708e-05	0.704726	0.00542362	0.00524039	-0.00015757	0.242096
cg23252822	22	22533986	SLC2A11;SLC2A11;SLC2A11	S_Shelf	0.921342	0.920799	0.000579724	0.704729	0.922738	0.921878	0.000473922	0.753164
cg09910856	17	74348394	USP36	Island	0.0248488	0.0249843	0.00018815	0.704733	0.025237	0.0246401	-0.000488396	0.311209
cg17337086	4	1206051	CTBP1;CTBP1	N_Shelf	0.819773	0.825624	-0.00140999	0.704739	0.793298	0.800183	-8.96378e-05	0.982467
cg04873130	8	124356457	ZHX1;ZHX1	Island	0.0150594	0.0153958	0.000118754	0.704754	0.0153897	0.0148962	-0.000597044	0.0442299
cg00260802	2	74553344	MRPL53;MRPL53	Island	0.00642296	0.00662007	6.09736e-05	0.704759	0.00651375	0.00648547	-6.3936e-05	0.687597
cg03475687	19	960764	C19orf6;C19orf6	Island	0.924784	0.926904	0.000932401	0.704761	0.924556	0.925911	0.000365548	0.882924
cg02020945	19	3508538	C19orf28;C19orf28;C19orf28;C19orf28;C19orf28;C19orf28	Island	0.0108542	0.0110231	-8.35477e-05	0.704763	0.0113613	0.0109469	-0.000636274	0.00337055
cg09395855	7	28854162	NA	NA	0.943491	0.944066	0.000341083	0.704774	0.942533	0.943313	0.000452686	0.606389
cg08240832	5	14715198	NA	N_Shelf	0.96781	0.967831	-0.000378697	0.704779	0.965749	0.966527	0.000436146	0.574482
cg19139727	6	33045354	BRD2;BRD2	N_Shore	0.00957432	0.00974939	-9.03919e-05	0.704783	0.0100279	0.00997834	-1.62169e-05	0.945314
cg16116080	2	64849049	NA	Island	0.0313255	0.031087	-0.000260108	0.704785	0.0317924	0.0302771	-0.000850021	0.194838
cg14136328	11	64402889	EHD1	Island	0.0304202	0.0298218	0.000483103	0.704788	0.0322468	0.0292612	-0.00214114	0.067444
cg14296331	1	149298884	MLLT11;CDC42SE1;MLLT11;CDC42SE1	Island	0.00813278	0.00811394	-7.09385e-05	0.704791	0.00832279	0.00818574	-6.62694e-05	0.731548
cg05042706	9	139853801	NA	N_Shore	0.978481	0.978304	-0.000201461	0.704795	0.978302	0.978861	0.000587754	0.240782
cg18633784	17	59130245	LIMD2	N_Shore	0.085014	0.0839045	0.000804086	0.704795	0.0968223	0.0952521	0.000334653	0.886051
cg15538607	6	14176126	NA	NA	0.650938	0.653513	-0.00238358	0.704796	0.647288	0.637896	-0.0118318	0.0617452
cg17066932	10	99464018	MARVELD1;MARVELD1	Island	0.0272133	0.0275903	0.000147942	0.704796	0.0272898	0.0273975	6.11982e-05	0.880078
cg21154823	22	17490091	DGCR2	Island	0.0387896	0.0395889	0.000313967	0.704797	0.0394763	0.0395144	-0.000136227	0.85885
cg02053092	9	89302531	DAPK1	Island	0.00700625	0.0072224	0.000110129	0.704801	0.00699375	0.00672213	-0.000405203	0.0277628
cg08987251	16	84928943	LOC732275	NA	0.922599	0.925023	0.00052777	0.704803	0.919712	0.921886	0.000251464	0.858843
cg27252855	7	151054672	PRKAG2;PRKAG2	S_Shore	0.973809	0.97328	-0.000314626	0.704804	0.972537	0.972786	0.000502883	0.554379
cg11310716	6	168488761	NA	NA	0.963461	0.96274	-0.000296462	0.704813	0.961742	0.962695	0.00128994	0.121913
cg26746573	5	141011393	FCHSD1	S_Shore	0.0046229	0.00466762	-5.36961e-05	0.70482	0.00500208	0.00464306	-0.000325774	0.0432765
cg10600122	16	74240144	TERF2IP;KARS;KARS	S_Shore	0.00847387	0.00835439	-0.000163618	0.704822	0.0111851	0.0101285	-0.000751845	0.17545
cg02085612	19	573509	POLRMT	Island	0.944939	0.946287	0.000328497	0.704825	0.943586	0.943923	-0.000727407	0.41796
cg24022152	19	55004356	FUZ	Island	0.0194156	0.0204223	0.000654344	0.704831	0.0190695	0.0203412	0.00087186	0.615059
cg13971484	3	128658696	NA	S_Shore	0.0165196	0.0165803	-9.87999e-05	0.704833	0.0165932	0.0168445	0.00024891	0.341486
cg03502791	10	30187665	NA	NA	0.0546787	0.0545167	-0.000497216	0.704838	0.0494522	0.0508489	0.00195294	0.11059
cg12398338	10	105604419	SH3PXD2A	N_Shore	0.0132987	0.0128838	-0.000200241	0.704841	0.0132982	0.012569	-0.000393466	0.533555
cg24524522	13	78066371	NA	N_Shore	0.0791959	0.0786666	-0.000554044	0.704843	0.085463	0.0882343	0.00337848	0.0280567
cg21483636	7	155059430	NA	Island	0.957928	0.959831	0.000296085	0.704847	0.957525	0.959292	0.000779976	0.285266
cg01003724	6	31974051	EHMT2;EHMT2	N_Shore	0.268262	0.276798	-0.00240344	0.70485	0.275299	0.271032	-0.0184827	0.00252208
cg14467840	12	55326328	SNORD59A;ATP5B	S_Shore	0.00550909	0.00556506	-5.1092e-05	0.70485	0.00583299	0.00558252	-0.000154012	0.237929
cg14880788	7	27188214	HOXA11	S_Shore	0.823523	0.826773	0.000935916	0.704856	0.813123	0.817756	0.000935743	0.722953
cg02342892	18	19523900	LAMA3;LAMA3	Island	0.0200513	0.0199633	-0.000183331	0.704858	0.0209412	0.0199671	-0.000806295	0.102694
cg15307777	20	43425109	SYS1;SYS1-DBNDD2	Island	0.0108415	0.0108805	-0.000107893	0.70486	0.0113623	0.0110182	-0.000254294	0.392993
cg20898358	6	170373772	NA	S_Shore	0.859919	0.862453	0.000831806	0.704861	0.863432	0.863738	0.000115635	0.957125
cg08330435	8	81142103	TPD52;TPD52;TPD52	NA	0.0132613	0.0133742	0.000145746	0.704863	0.0121492	0.0113963	-0.000636857	0.0449441
cg20735050	17	63803970	ARSG	S_Shelf	0.724496	0.735443	0.00298173	0.704866	0.678893	0.698896	0.00818956	0.313166
cg15347189	5	38503974	NA	NA	0.951625	0.951668	0.000361354	0.704873	0.950884	0.951104	0.000245081	0.808947
cg14425602	6	167936689	C6orf123	N_Shelf	0.880844	0.882634	-0.000540755	0.704876	0.874347	0.874533	-0.00146301	0.357556
cg14006390	7	10946438	NDUFA4	N_Shore	0.0109655	0.0110287	-9.99699e-05	0.70488	0.0118852	0.0118983	1.41464e-05	0.987365
cg22631387	16	2978036	NA	NA	0.924832	0.926017	0.000378444	0.704893	0.924316	0.925038	9.63217e-05	0.92434
cg22623268	1	42573603	FOXJ3	Island	0.010425	0.0107432	8.30503e-05	0.704895	0.0112583	0.0108688	-0.000439178	0.047743
cg16320577	6	135544568	MYB;MYB;MYB;MYB;MYB;MYB;MYB;MYB	Island	0.0223294	0.0231653	0.000216831	0.704897	0.0231482	0.0227618	-0.000386966	0.457578
cg20440414	15	91000145	FAM174B	Island	0.0141862	0.0144069	0.000101555	0.704898	0.0145675	0.0144673	-0.000254516	0.317998
cg04514868	22	41419859	A4GALT	S_Shore	0.963537	0.963015	-0.000340268	0.704898	0.960932	0.961798	0.00118804	0.203891
cg01830883	22	42908396	PARVG;PARVG;PARVG;PARVG;PARVG;PARVG;PARVG	NA	0.072815	0.0714545	0.000812476	0.704908	0.0795119	0.0763838	0.000189817	0.929051
cg01229658	20	6143391	NA	S_Shore	0.9715	0.97226	0.000206457	0.704914	0.970758	0.971786	0.000829091	0.123668
cg08302639	12	52306711	ATF7;ATF7	S_Shore	0.0101042	0.0104589	-0.000162762	0.704922	0.011264	0.0104292	-0.00128635	0.00283241
cg17138289	1	243711310	KIF26B	NA	0.89801	0.898872	-0.000678619	0.704928	0.891602	0.894056	0.00104268	0.597855
cg02903275	17	59399364	SCN4A	NA	0.979589	0.979822	0.000191732	0.704928	0.978674	0.979143	0.000336529	0.538456
cg15448829	5	112744798	MCC	NA	0.915185	0.913748	-0.00166413	0.704933	0.917111	0.91299	-0.00423815	0.313612
cg25616055	15	84110586	KLHL25	N_Shelf	0.960521	0.961361	0.000231873	0.704938	0.960144	0.960604	0.000236873	0.702287
cg19735421	15	64436216	TIPIN	Island	0.0110647	0.0110676	-0.00016507	0.70494	0.0124106	0.0108964	-0.00149217	0.00189658
cg00149473	20	4743999	RASSF2;RASSF2	NA	0.654328	0.659053	0.00267557	0.70494	0.682662	0.6831	0.000779594	0.907154
cg22414352	6	31778484	BAT5	N_Shore	0.0286571	0.0298569	0.000822248	0.704949	0.0283337	0.0276618	-0.000351954	0.594389
cg07239227	8	70907080	SLCO5A1;SLCO5A1;SLCO5A1	Island	0.931525	0.933652	0.000492256	0.704949	0.932239	0.93214	-0.000325837	0.799394
cg16655883	1	172104704	SNORD74;ZBTB37;GAS5;ZBTB37	S_Shore	0.0191886	0.0203502	0.000228756	0.704952	0.0199475	0.0197084	-0.000546604	0.382147
cg05944173	12	131642203	FBRSL1	Island	0.991109	0.991112	5.38589e-05	0.704957	0.990991	0.991297	0.000350385	0.00838938
cg24309171	20	3635824	SIGLEC1	NA	0.948297	0.9493	0.000289304	0.70496	0.947981	0.948466	1.45461e-05	0.984893
cg02169973	3	109673773	MYH15	NA	0.921636	0.926626	0.000789959	0.704962	0.900298	0.904882	9.28094e-05	0.972071
cg24074785	16	60627665	CDH8	Island	0.00581426	0.00550046	-0.000111285	0.704965	0.00598583	0.00523426	-0.000481775	0.171361
cg19324698	12	66106203	NA	NA	0.904214	0.907992	0.000793347	0.704966	0.906506	0.91007	0.00066054	0.710106
cg20568219	8	144400340	ZFP41	Island	0.0187493	0.0194155	0.000185648	0.704969	0.0194838	0.0192236	-0.000317843	0.485992
cg20851097	6	130055596	ARHGAP18	NA	0.385297	0.371766	-0.00358742	0.704974	0.416572	0.392878	-0.0107314	0.269212
cg01079941	7	133742538	NA	NA	0.654494	0.656485	0.000988429	0.704976	0.641447	0.645145	0.00107203	0.677343
cg14205998	8	102152287	NA	NA	0.773917	0.779567	-0.0016547	0.704979	0.740861	0.747234	-0.00212771	0.627591
cg14139870	3	145175475	C3orf58;C3orf58	S_Shore	0.0110064	0.0113246	0.000133927	0.704979	0.0118329	0.0112754	-0.000598861	0.10644
cg05693814	7	156506873	NA	Island	0.147567	0.147187	-0.000666587	0.704981	0.148707	0.14826	0.00186457	0.289365
cg10701286	5	169415709	DOCK2	NA	0.902801	0.906849	0.00120099	0.704985	0.893319	0.894997	-0.00177972	0.417621
cg00388391	4	89597028	HERC5	N_Shore	0.00726095	0.00738259	7.99078e-05	0.70499	0.0074198	0.00719659	-0.000132974	0.478316
cg09250072	2	233458785	NGEF;NGEF	NA	0.819944	0.823423	0.000957723	0.704991	0.808587	0.813514	0.00312986	0.258341
cg07638462	10	99464141	MARVELD1;MARVELD1	Island	0.00819264	0.00841373	5.60694e-05	0.704995	0.00828095	0.00831326	-7.85464e-05	0.586143
cg19262968	11	122806884	NA	Island	0.0178163	0.0180257	0.000113088	0.705003	0.0180857	0.0179064	-0.000183764	0.53106
cg17262025	12	6669062	ZNF384;ZNF384;ZNF384;ZNF384;ZNF384;ZNF384;ZNF384	Island	0.0173449	0.0183892	0.000485213	0.705014	0.0176199	0.0169481	-0.00084425	0.0926895
cg08688551	16	1144877	CACNA1H;CACNA1H	S_Shore	0.940271	0.940724	0.000402396	0.705016	0.938691	0.940241	0.0012901	0.221382
cg03758697	5	138834005	NA	NA	0.782911	0.783091	-0.000839982	0.705022	0.778459	0.781064	0.00223936	0.32039
cg08575972	19	3385930	NFIC;NFIC	Island	0.0044927	0.0044505	-4.01348e-05	0.705023	0.00462311	0.00441878	-0.000110427	0.309722
cg00159614	7	1676015	NA	Island	0.0694049	0.0682557	-0.000803873	0.705025	0.0709202	0.0652809	-0.00262265	0.188949
cg00554437	13	39660469	NA	NA	0.938142	0.939978	0.000440797	0.705033	0.940516	0.942459	0.000906934	0.400758
cg08492238	5	38170942	NA	NA	0.913907	0.918483	0.000786951	0.705034	0.915754	0.918148	-0.00106912	0.600088
cg07443748	13	36577951	CSNK1A1L	NA	0.975222	0.975901	0.000168226	0.705039	0.974908	0.97517	-0.000148517	0.741436
cg20677240	13	73611083	NA	S_Shelf	0.910746	0.911853	-0.000475094	0.70504	0.908641	0.908678	-0.000891619	0.491429
cg02580262	12	131801217	PGAM5;PGAM5;PGAM5	N_Shelf	0.938678	0.939686	0.000371893	0.705052	0.938523	0.940259	0.00174711	0.0716749
cg15964872	1	58489250	DAB1	S_Shore	0.965633	0.966142	0.000437704	0.705055	0.966001	0.967054	0.000816536	0.322344
cg01862418	9	135590062	SARDH;SARDH	NA	0.82607	0.828721	-0.00124818	0.705056	0.814662	0.818415	-0.00130161	0.714342
cg00356511	2	233925725	NA	NA	0.952292	0.952363	0.000306654	0.705064	0.950999	0.951474	0.00105937	0.221918
cg11517132	1	52964975	ZYG11B	Island	0.0348637	0.0350241	0.000202843	0.705067	0.0349022	0.0353889	0.000379129	0.49634
cg19196684	6	30660031	ABCF1;ABCF1;MIR877	NA	0.965485	0.965982	0.000206897	0.705075	0.965726	0.96539	-0.000627082	0.287402
cg02224021	12	54756902	NA	N_Shelf	0.907634	0.910077	-0.000799652	0.705075	0.891164	0.898196	0.00369987	0.13427
cg22086834	1	172060153	CENPL;CENPL;CENPL;CENPL;DARS2;CENPL	Island	0.0228646	0.0237632	0.000229207	0.705076	0.0238427	0.0233948	-0.00125793	0.032855
cg08393170	14	76756768	TMEM63C	NA	0.64408	0.645761	-0.00175513	0.705078	0.640823	0.644872	0.00304783	0.501029
cg16418735	6	31059896	MUC21	NA	0.90717	0.909129	-0.000698343	0.70508	0.902395	0.904829	-0.000352515	0.856099
cg09410234	20	61496907	NA	Island	0.968217	0.969017	0.000218113	0.705081	0.967416	0.968869	0.00106246	0.0545941
cg09822284	16	47091431	NA	S_Shelf	0.0115534	0.011559	-0.000198977	0.705085	0.0107868	0.0100317	-0.000770306	0.0398908
cg26306154	18	5546629	NA	NA	0.970545	0.969687	-0.00100476	0.705086	0.968135	0.970179	0.00150585	0.0814554
cg12631517	8	142286835	NA	N_Shore	0.942121	0.942904	-0.000419908	0.70509	0.943501	0.945528	0.000941804	0.423323
cg17533797	17	3485959	SHPK;CTNS;CTNS	N_Shore	0.0103886	0.0105042	-9.97922e-05	0.705093	0.0101799	0.00989974	-0.000298108	0.246151
cg03727433	20	31111654	C20orf185	NA	0.851083	0.854999	-0.00150096	0.705094	0.823787	0.830715	-5.8663e-05	0.988986
cg11433622	3	10180719	IRAK2	N_Shore	0.940666	0.940515	-0.000366747	0.705094	0.935355	0.936903	0.00162763	0.107779
cg14212953	13	22632512	NA	Island	0.0263791	0.0266025	-0.000228212	0.705102	0.0280181	0.0269582	-0.00115325	0.0231248
cg08468732	15	68129419	TLE3;TLE3;TLE3	NA	0.958098	0.958329	0.000262902	0.705106	0.95838	0.958008	-0.000423687	0.517687
cg15288326	16	4758573	ZNF500	N_Shore	0.00655054	0.00648693	-7.75958e-05	0.705107	0.00788424	0.00703549	-0.000546252	0.0713429
cg05229528	2	100951345	NPAS2	NA	0.980261	0.979784	-0.000147898	0.705122	0.978809	0.979349	0.000859334	0.0782027
cg05172259	8	145092581	PLEC1;PLEC1;MIR661;PLEC1;PLEC1	S_Shore	0.226668	0.228504	-0.00232593	0.705125	0.211032	0.212913	0.000326866	0.955098
cg20364320	11	62230434	BSCL2;GNG3;BSCL2;BSCL2	Island	0.0339084	0.0336163	0.000200709	0.705126	0.0347514	0.0335204	-0.000613822	0.270149
cg15868692	4	87929207	PTPN13;PTPN13;PTPN13;PTPN13	NA	0.938668	0.941494	0.000492886	0.705129	0.939018	0.939041	-0.00239848	0.0630808
cg18070621	11	69415683	NA	Island	0.883338	0.886543	0.000756761	0.705129	0.879676	0.884358	0.00290518	0.168413
cg00145141	17	56843417	C17orf82	Island	0.0416332	0.0414543	-0.00037825	0.705134	0.0439136	0.0437188	-0.001748	0.0906726
cg09521575	5	179375985	MIR340;RNF130	NA	0.968414	0.96902	0.000903845	0.705135	0.967369	0.968614	0.00170175	0.48447
cg08441850	22	38626994	GRAP2	NA	0.234471	0.228828	0.00247969	0.705142	0.284553	0.269584	-0.00436929	0.517523
cg13559144	13	78074573	POU4F1	Island	0.00899702	0.00940657	9.89906e-05	0.705144	0.00948368	0.00942027	-0.000156753	0.536122
cg11344744	19	55124817	NUP62;NUP62;IL4I1;ATF5;NUP62;NUP62	Island	0.0135028	0.0135204	-0.000170282	0.705149	0.0142284	0.0132846	-0.000829447	0.0627812
cg21602882	6	40418492	NA	NA	0.680613	0.678109	-0.00198969	0.705149	0.704057	0.700414	-0.00323134	0.532846
cg23336139	12	34649574	NA	NA	0.658566	0.662628	0.00207869	0.705159	0.664401	0.666268	0.00117496	0.827377
cg16043888	8	22280979	SLC39A14;SLC39A14;SLC39A14;SLC39A14	Island	0.0192117	0.0191886	0.000287975	0.70516	0.0211532	0.0207322	-0.000222871	0.799869
cg16769381	7	114251038	NA	NA	0.961222	0.96114	0.000869443	0.705168	0.959761	0.95976	0.000977701	0.656567
cg11610002	17	74887402	HRNBP3	NA	0.943874	0.947603	0.000724346	0.705171	0.938671	0.945791	0.00402774	0.0359793
cg18599955	10	49934259	C10orf72	NA	0.707459	0.708577	-0.00172548	0.705174	0.682663	0.691266	0.00385427	0.393531
cg03325535	4	3837399	NA	NA	0.00426031	0.004439	0.000108653	0.705175	0.00614352	0.00569087	-0.000354249	0.362356
cg16650717	16	66244620	RLTPR	Island	0.719494	0.719214	-0.002498	0.705175	0.690614	0.685927	-0.00609455	0.398205
cg03577733	17	32371259	LHX1	Island	0.0144159	0.0150302	0.000162259	0.705184	0.0159565	0.0157397	-0.000341959	0.425519
cg09418861	3	130262291	GP9	NA	0.350832	0.348678	0.00311709	0.705187	0.389918	0.373704	-0.0062248	0.444504
cg22506042	12	61146718	MON2	Island	0.00405009	0.00404097	-4.20227e-05	0.705192	0.00432333	0.00398771	-0.000292225	0.00750656
cg13844552	1	143787188	PDE4DIP	Island	0.0577735	0.0571319	-0.000348191	0.705193	0.0613106	0.06006	-0.00122168	0.158782
cg16726532	1	4614851	AJAP1;AJAP1	Island	0.00520581	0.00490636	-9.21418e-05	0.705193	0.00527167	0.00457102	-0.000510287	0.122579
cg04049508	19	2530529	GNG7	Island	0.00718476	0.007218	6.98191e-05	0.705196	0.00722287	0.00713274	-1.77851e-05	0.922302
cg26000011	3	142686630	NA	N_Shore	0.936186	0.938656	0.000555245	0.705198	0.93038	0.932658	-0.000380223	0.805131
cg14252998	17	72093776	ST6GALNAC2	Island	0.00755283	0.00749364	-7.11043e-05	0.7052	0.00793496	0.00775797	-0.000284963	0.309001
cg13859324	5	74843298	COL4A3BP;COL4A3BP;POLK;COL4A3BP	Island	0.011336	0.0116273	0.000107556	0.705201	0.0119513	0.0114851	-0.000419027	0.141131
cg06853331	1	225982996	LOC100130093;LOC100130093	N_Shore	0.00672925	0.00683344	6.81794e-05	0.705207	0.0071183	0.00679213	-0.000246912	0.149295
cg18567041	15	23911970	NA	NA	0.866804	0.867295	-0.0024797	0.705211	0.845709	0.852252	0.00324412	0.643376
cg22627740	21	42129650	PRDM15;PRDM15	S_Shore	0.910795	0.912707	-0.000429081	0.705211	0.912774	0.913827	0.000252684	0.827459
cg14820908	14	68326730	ZFP36L1	Island	0.679921	0.684203	-0.00284986	0.705214	0.622502	0.634028	-0.00030477	0.97166
cg23599559	6	28892488	NA	S_Shelf	0.0355031	0.0349073	0.000398095	0.705227	0.039079	0.038386	0.000234634	0.82452
cg18965322	11	9641875	SWAP70	N_Shore	0.017369	0.0175563	0.000150673	0.70523	0.0193903	0.0191716	-2.99467e-06	0.994979
cg05602715	3	50400606	CACNA2D2;CACNA2D2	NA	0.904655	0.905734	-0.000631959	0.70523	0.901696	0.902703	0.000786047	0.661405
cg14533651	15	68177419	TLE3;TLE3;TLE3	Island	0.0104836	0.0105372	-0.000109947	0.705232	0.0112844	0.0104764	-0.000738941	0.0137314
cg14979482	13	113192568	DCUN1D2;TMCO3	Island	0.0110725	0.011045	-0.000160705	0.705235	0.0122039	0.0107739	-0.00140549	0.000554726
cg16732367	12	2870022	TULP3;TULP3	Island	0.0191952	0.0198659	0.000195006	0.705235	0.019692	0.0196343	-0.000600188	0.229223
cg21003323	17	75392387	NA	Island	0.130885	0.130653	-0.000693991	0.705237	0.134831	0.13427	0.00295567	0.104752
cg05043311	15	99610000	CHSY1	Island	0.0740728	0.0742998	0.000538466	0.705238	0.0755012	0.0740565	-2.04148e-05	0.988388
cg21195383	13	106368512	NA	Island	0.00678322	0.00673442	-6.81341e-05	0.705239	0.00726947	0.00662547	-0.000556658	0.00472704
cg24500799	4	889882	GAK	Island	0.985461	0.985556	0.000122459	0.705239	0.984772	0.985179	0.00039822	0.224177
cg17244098	11	66217361	SPTBN2	S_Shore	0.474498	0.470676	-0.00144708	0.705242	0.48989	0.479557	-0.00566508	0.145194
cg20859348	20	42714121	ADA	Island	0.00798355	0.00818876	-7.29236e-05	0.705249	0.00807761	0.00769853	-0.000474154	0.0200473
cg15877520	12	64412043	NA	S_Shelf	0.94579	0.945659	-0.000444157	0.705254	0.942586	0.944622	0.00149651	0.205347
cg12520628	20	697148	C20orf54;C20orf54	NA	0.368442	0.373707	0.00202826	0.705255	0.341169	0.349696	0.00306552	0.56808
cg00703843	14	101599814	NA	NA	0.76407	0.769298	-0.00237871	0.705259	0.719007	0.722508	-0.0061327	0.375132
cg08183724	7	97695925	TECPR1	NA	0.981535	0.981605	0.000124934	0.705264	0.980919	0.981238	0.000283826	0.377144
cg02451508	2	659505	TMEM18	NA	0.855523	0.858818	0.00093513	0.705266	0.843075	0.843127	-0.00225896	0.356115
cg08149838	1	224032023	SRP9;SRP9	Island	0.00926355	0.00958691	8.78683e-05	0.705267	0.00968393	0.00948292	-0.000266939	0.247454
cg13852561	20	43187049	WFDC12	NA	0.66831	0.670631	-0.00109113	0.705267	0.668906	0.668489	-0.00446001	0.133816
cg00103806	7	155804206	NA	Island	0.930439	0.931273	0.000428953	0.70527	0.931369	0.930829	-0.00148138	0.215783
cg15337646	9	131005742	NA	S_Shore	0.557705	0.563977	0.00114529	0.705279	0.537937	0.545139	0.00307357	0.320496
cg14753385	5	132101175	KIF3A	Island	0.0121192	0.0124611	8.2903e-05	0.705282	0.0125554	0.0124701	-0.000196933	0.352659
cg02091786	20	62033124	DNAJC5	Island	0.762884	0.769923	-0.00148656	0.705283	0.750887	0.757689	0.00308722	0.430113
cg16577595	16	84928631	LOC732275	NA	0.905706	0.909651	0.00104267	0.705286	0.900702	0.908574	0.00567204	0.0562522
cg04267828	17	30331512	LIG3;LIG3	Island	0.00915243	0.00899922	-7.97536e-05	0.705289	0.00935748	0.00861704	-0.000592263	0.00561732
cg06479902	12	8071048	NA	NA	0.0710374	0.0709878	0.000391777	0.705292	0.0723615	0.0720538	0.00103461	0.315852
cg20132698	10	15188644	NMT2	NA	0.0912979	0.091974	0.000925521	0.705293	0.0856416	0.0875145	0.00206243	0.37618
cg13064897	2	174899315	NA	Island	0.00486593	0.00482238	-5.34275e-05	0.705307	0.00536048	0.00492485	-0.00036274	0.0217539
cg10853566	19	61606891	ZNF583;ZNF583;ZNF583	N_Shore	0.0188001	0.0185595	-0.000246238	0.705311	0.0235494	0.0205785	-0.00268319	0.000323932
cg15993110	8	95072989	NA	NA	0.0134529	0.0136711	9.99333e-05	0.705315	0.0139519	0.0138846	-0.000105182	0.695473
cg17222401	5	126335994	44623	NA	0.211283	0.206405	0.00235574	0.705318	0.259216	0.241608	-0.00767812	0.211422
cg03948609	15	48217121	NA	NA	0.925285	0.926526	-0.000621134	0.705319	0.912869	0.91956	0.00455878	0.0187531
cg23089691	1	12103800	TNFRSF8	NA	0.969472	0.970406	0.000226218	0.705323	0.969028	0.969337	-0.000538264	0.336785
cg04668631	6	43860500	VEGFA;VEGFA;VEGFA;VEGFA;VEGFA;VEGFA;VEGFA;VEGFA;VEGFA;VEGFA;VEGFA;VEGFA;VEGFA;VEGFA;VEGFA;VEGFA	NA	0.973739	0.973085	-0.00025584	0.705324	0.972354	0.972154	-2.40518e-05	0.973784
cg03215419	7	69798670	AUTS2;AUTS2	S_Shore	0.0134457	0.0136315	8.82964e-05	0.705327	0.0142951	0.0140573	-6.12708e-05	0.800612
cg14084623	5	178734418	NA	Island	0.643577	0.644217	-0.00166518	0.705328	0.638518	0.63871	0.00432638	0.335992
cg07152605	19	5855794	VMAC;NDUFA11	Island	0.00656917	0.00661567	-5.85745e-05	0.705328	0.00681634	0.00673664	-5.9613e-05	0.710611
cg25937884	17	77455767	PCYT2	S_Shore	0.984219	0.984517	0.00012444	0.705333	0.983661	0.98414	0.000222151	0.49376
cg04214090	10	125793757	CHST15	N_Shore	0.940946	0.94285	0.000506135	0.705346	0.933808	0.940561	0.0052788	0.000694939
cg08507806	12	130892171	MMP17	S_Shore	0.926567	0.927516	0.00040801	0.705348	0.925333	0.926263	0.000534296	0.646953
cg15593697	11	73981340	POLD3;POLD3	Island	0.0155465	0.0158317	0.000115268	0.705352	0.0158597	0.016002	0.000236523	0.447885
cg22111705	15	72868625	CSK;CSK	NA	0.0208263	0.0211434	-0.000123575	0.705354	0.0208306	0.0202788	-0.000736375	0.0292152
cg10723404	9	126671189	ARPC5L	Island	0.0216068	0.0216042	-0.000174353	0.705354	0.0213902	0.0212725	-5.35355e-05	0.896034
cg07091207	3	139810418	FAIM;FAIM;FAIM;FAIM;FAIM;FAIM;FAIM	Island	0.0123687	0.012412	-0.000204885	0.705356	0.0140138	0.0130244	-0.000946233	0.151364
cg26467571	22	23947422	CRYBB2	NA	0.96699	0.966712	-0.000255039	0.705359	0.966328	0.967125	0.000822271	0.213818
cg15338782	11	133444020	JAM3	N_Shore	0.0122435	0.0123537	7.50041e-05	0.705361	0.0129544	0.0133056	0.000514549	0.0158136
cg09877117	2	113059209	CHCHD5	S_Shore	0.937962	0.935754	-0.000800136	0.705362	0.933013	0.934419	0.00307466	0.134169
cg12778580	12	32030204	C12orf35	NA	0.972578	0.972147	-0.000263831	0.705363	0.971943	0.971755	-1.44299e-05	0.983684
cg05781649	8	40955090	NA	NA	0.874653	0.878298	-0.001032	0.705363	0.858312	0.86382	-0.000196204	0.943862
cg08317891	2	33442023	LTBP1;LTBP1;LTBP1;LTBP1;LTBP1	NA	0.960235	0.960547	0.000833543	0.705363	0.958517	0.959767	0.00081865	0.697016
cg02906741	2	181581338	UBE2E3;UBE2E3	NA	0.959885	0.960343	-0.000290655	0.705364	0.959885	0.960503	-3.97142e-05	0.957874
cg10464076	9	129783519	FAM102A	S_Shore	0.0193138	0.0197767	0.00015951	0.705365	0.0197631	0.020079	0.000199203	0.623325
cg23660191	19	618542	NA	Island	0.919294	0.920041	-0.000687948	0.705366	0.918345	0.921214	0.00122104	0.503583
cg25939380	2	177063527	NA	Island	0.801685	0.80685	-0.00119356	0.705368	0.788739	0.798942	0.00411215	0.230298
cg08536561	16	50975085	NA	NA	0.35207	0.353051	-0.00208715	0.70537	0.334491	0.341118	0.00183632	0.738007
cg26704948	11	60954060	CPSF7;CPSF7;CPSF7;SDHAF2	Island	0.00686646	0.00705627	-7.44897e-05	0.705376	0.00699871	0.00688445	-0.000118821	0.525371
cg16333896	11	67170949	ACY3	NA	0.286533	0.283308	0.00180747	0.70538	0.309239	0.301567	-0.000796224	0.863321
cg05358025	1	40122639	TRIT1	S_Shore	0.746042	0.749155	-0.00156561	0.705384	0.712834	0.719886	0.000690926	0.871418
cg18508389	12	103675489	CHST11	S_Shore	0.975086	0.974642	-0.000290959	0.705391	0.974223	0.974085	-1.17258e-05	0.986428
cg09546921	5	55947488	NA	NA	0.0166313	0.0161249	-0.00043967	0.705391	0.0156565	0.0144945	-0.000930402	0.0394454
cg02865818	2	9481331	ITGB1BP1;ITGB1BP1;CPSF3;CPSF3	Island	0.0118715	0.0120057	-6.72403e-05	0.705394	0.0122456	0.0119301	-0.000333092	0.225686
cg08531917	15	99537046	CHSY1	NA	0.924971	0.924581	-0.00103027	0.705399	0.923731	0.921626	-0.00271141	0.294712
cg27291231	11	696533	EPS8L2	Island	0.103519	0.104626	0.000527641	0.705407	0.101227	0.10501	0.0020788	0.144197
cg10010650	3	49106409	QRICH1;QRICH1;QRICH1;QRICH1	Island	0.019707	0.0200596	0.000123418	0.705409	0.0202505	0.0200709	-0.000226553	0.509694
cg23063913	8	103920770	AZIN1;AZIN1	NA	0.00480962	0.00483331	-8.56223e-05	0.70541	0.00533836	0.00478375	-0.000567743	0.0250333
cg05095110	16	3472913	NAT15;NAT15;NAT15	N_Shore	0.964342	0.963205	-0.000415306	0.705412	0.961376	0.962411	0.00122752	0.294466
cg24197445	10	101831806	CPN1	NA	0.952241	0.95329	-0.000377512	0.705413	0.950045	0.950703	-0.000592097	0.581715
cg07161166	7	718356	PRKAR1B;PRKAR1B;PRKAR1B;PRKAR1B;PRKAR1B;PRKAR1B	Island	0.00588361	0.00611181	5.92374e-05	0.705413	0.00601277	0.00590972	-9.79456e-05	0.496908
cg27090062	4	7806120	LOC84740	NA	0.876055	0.877535	-0.00120544	0.705423	0.849343	0.858577	0.00634123	0.0760969
cg10255097	8	131524565	NA	Island	0.234777	0.234873	0.00197484	0.705426	0.249673	0.234528	-0.0108686	0.0476351
cg07188198	2	85597445	NA	NA	0.0153751	0.0149521	-0.00034039	0.705429	0.0133803	0.0121465	-0.00116775	0.00761932
cg17454263	17	17638457	RAI1	Island	0.919914	0.920692	0.000399487	0.705434	0.916067	0.917859	0.00133492	0.218943
cg00275628	3	192661768	PYDC2	NA	0.914864	0.914595	-0.00126452	0.705438	0.914885	0.91354	-0.00204664	0.544899
cg22942528	12	120740227	SETD1B	S_Shore	0.967396	0.967572	0.000197263	0.705445	0.967168	0.967337	0.000195316	0.7197
cg03665000	2	61146577	KIAA1841;KIAA1841;KIAA1841	Island	0.0137114	0.0141271	-0.000125669	0.705446	0.0140777	0.0140437	-0.000504973	0.123881
cg03389890	10	30060146	SVIL	N_Shelf	0.831976	0.841318	-0.00150985	0.705447	0.797407	0.804869	-0.00401951	0.321766
cg09725939	1	6256430	ACOT7;ACOT7;ACOT7;ACOT7	NA	0.971911	0.973998	0.000452525	0.705447	0.969516	0.972543	0.00127403	0.191709
cg26091990	5	64637572	ADAMTS6	NA	0.939578	0.940094	-0.000456493	0.705447	0.938199	0.937622	-0.00145243	0.255082
cg21395120	5	138705537	PAIP2;PAIP2;PAIP2	Island	0.0137492	0.0140867	0.000150436	0.705452	0.0144018	0.0139979	-0.000533839	0.133498
cg26010412	15	76272118	ACSBG1	NA	0.909136	0.911795	0.000548876	0.705458	0.899618	0.904109	0.00234438	0.124221
cg00354572	5	172917092	NA	NA	0.702903	0.705112	0.00111118	0.705461	0.715955	0.711909	-0.00526122	0.0913016
cg07337385	1	9701400	PIK3CD	S_Shelf	0.983585	0.983752	-0.0001045	0.705464	0.982958	0.983355	0.000185099	0.540067
cg05827312	7	157314793	PTPRN2;PTPRN2;PTPRN2	S_Shelf	0.968662	0.969023	-0.000221973	0.705466	0.969085	0.968109	-0.00159699	0.00535012
cg03247301	7	50435415	IKZF1	Island	0.756873	0.762351	0.001474	0.705468	0.733062	0.739462	0.00194297	0.640847
cg03151529	15	91050647	NA	NA	0.794128	0.792024	0.00189095	0.705468	0.807134	0.795875	-0.00695313	0.167894
cg04627530	19	62836271	ZNF211;ZNF211	Island	0.00962789	0.00942776	-0.000104572	0.705469	0.0101938	0.0102967	0.00025296	0.391264
cg04329845	16	76314059	NUDT7;NUDT7	Island	0.0500038	0.0503618	-0.000338839	0.70547	0.0512739	0.0509159	0.000718167	0.423707
cg09030212	19	54836891	SCAF1	Island	0.00872988	0.00877176	-7.89574e-05	0.705475	0.00938447	0.00910952	-0.000130996	0.540987
cg20702204	13	113904802	RASA3	NA	0.983779	0.984371	0.000198071	0.705482	0.982891	0.984069	0.000691772	0.193895
cg26533595	20	10600787	JAG1	Island	0.0158156	0.0160903	0.000113933	0.705482	0.0161123	0.0159866	4.31759e-05	0.882469
cg24551917	17	649579	NXN	NA	0.961867	0.961527	-0.000269591	0.70549	0.960817	0.961161	0.000323833	0.651849
cg09319797	7	36992335	ELMO1;ELMO1;ELMO1	NA	0.967206	0.9658	-0.00045003	0.705493	0.964766	0.964591	0.000214312	0.879086
cg15939347	10	1212689	NA	S_Shelf	0.9721	0.974226	0.000284014	0.705497	0.971632	0.97412	0.000906318	0.243476
cg01611748	2	233099518	CHRND	S_Shelf	0.946605	0.949043	0.00135602	0.705499	0.949601	0.952231	0.00254466	0.0104966
cg02698037	1	44852553	RNF220	N_Shelf	0.849765	0.851321	-0.000627509	0.7055	0.849301	0.850702	-0.000922111	0.561323
cg02720342	1	220702804	NA	N_Shelf	0.916615	0.917204	0.000617612	0.705502	0.910961	0.91361	0.0023009	0.13494
cg09884310	20	3589641	GFRA4;GFRA4	Island	0.0379064	0.0376735	-0.000312002	0.705505	0.0391223	0.0404173	0.00122402	0.221447
cg21459618	11	132318773	OPCML;OPCML	Island	0.0178712	0.0178417	-0.000201642	0.705506	0.0190431	0.0176324	-0.00153655	0.00301032
cg11478197	2	47860262	NA	N_Shelf	0.97539	0.975551	0.000170069	0.705509	0.974939	0.975428	0.000394284	0.381541
cg02066343	17	63767039	ARSG;ARSG	Island	0.00482379	0.00445897	-9.8107e-05	0.70551	0.00697585	0.00586102	-0.000682737	0.183065
cg14638662	16	1966326	TBL3	N_Shore	0.927652	0.929489	-0.000523918	0.705512	0.919459	0.92019	-0.00218978	0.148268
cg00425636	1	93890642	BCAR3	NA	0.871527	0.875266	0.00093755	0.705514	0.856351	0.862908	0.00231763	0.402606
cg10992419	17	35777258	NA	S_Shelf	0.925573	0.925644	-0.000415292	0.705514	0.925899	0.92665	-0.000337866	0.761758
cg04508649	13	76799384	MYCBP2	S_Shore	0.00740561	0.00752274	6.54518e-05	0.70552	0.00812634	0.00747806	-0.000577143	0.00276624
cg21237313	6	32164227	TNXB	S_Shore	0.804474	0.807145	-0.00136651	0.705524	0.787659	0.790313	-0.00277834	0.457571
cg18996171	2	26922658	NA	N_Shore	0.0139415	0.0137456	-0.000160929	0.70553	0.0152785	0.0149634	-0.000259767	0.59524
cg18471725	19	772865	LPPR3	Island	0.00710771	0.00706257	-8.14057e-05	0.705531	0.00785312	0.00711534	-0.000606492	0.010164
cg18226126	2	71059399	ANKRD53;ANKRD53	Island	0.0180651	0.0179805	-0.000164269	0.705533	0.0175173	0.016582	-0.000929712	0.0138153
cg18768338	6	30246204	TRIM15	N_Shore	0.791549	0.79429	0.000797182	0.705536	0.773558	0.777247	0.000746069	0.738011
cg10678718	20	18396061	POLR3F;POLR3F;C20orf12	Island	0.00821638	0.0082126	-7.39015e-05	0.705551	0.00884713	0.00843396	-0.000428821	0.0536861
cg20491573	1	152983479	KCNN3;KCNN3	NA	0.978745	0.978409	-0.000246609	0.705552	0.977305	0.977661	0.000394003	0.568041
cg27526149	11	62315676	TMEM223	Island	0.00400833	0.00396247	-3.84503e-05	0.705554	0.00433707	0.00397541	-0.000310245	0.00996272
cg07691200	1	85286914	MCOLN3	Island	0.00761522	0.00777622	6.90841e-05	0.705557	0.00780438	0.00778825	-8.96485e-05	0.651175
cg16589663	10	76356674	MYST4	NA	0.695948	0.692311	-0.00192232	0.705558	0.708482	0.700662	-0.00488029	0.339
cg07520141	14	23781402	TINF2;TINF2;TINF2;TINF2	Island	0.0252922	0.0248744	-0.000265567	0.705558	0.0250587	0.0250974	-0.000236375	0.712465
cg07119871	16	86008219	ZCCHC14	S_Shelf	0.974877	0.975024	-0.00104952	0.705559	0.974191	0.975282	0.000381768	0.879434
cg23758016	7	19151080	FERD3L	Island	0.0298987	0.0300451	0.000199882	0.705561	0.0329677	0.0314581	-0.000835071	0.124713
cg23966898	7	132417635	CHCHD3	Island	0.0113342	0.0112798	-0.000113628	0.705564	0.0125703	0.0116893	-0.000842375	0.00834802
cg05529249	16	85023928	NA	NA	0.650759	0.657221	0.00188572	0.705566	0.625076	0.632815	0.00157903	0.753641
cg24005169	1	55125052	DHCR24	Island	0.0273946	0.0285666	0.000274302	0.705572	0.0301306	0.0287207	-0.00195975	0.00611991
cg25524784	10	69838318	RUFY2;RUFY2	S_Shore	0.967466	0.967014	-0.000521189	0.705573	0.967183	0.967374	0.000146748	0.858813
cg22539356	2	37425900	QPCT	Island	0.0174301	0.0177925	0.00020913	0.705578	0.019337	0.0173532	-0.00202838	0.00202698
cg11738701	15	74390791	ETFA;ETFA;ETFA;ETFA	Island	0.0804078	0.0774443	0.000592395	0.705585	0.0787234	0.078696	0.00156572	0.309391
cg06942852	2	226757947	NA	NA	0.973913	0.974121	0.000215841	0.705612	0.972811	0.974195	0.00129025	0.0368636
cg18429742	14	43071905	NA	NA	0.969371	0.969611	-0.000212086	0.705616	0.968914	0.969825	0.000406655	0.463242
cg20225246	19	17719101	FCHO1;FCHO1	N_Shore	0.744458	0.74545	-0.000935	0.705617	0.747234	0.743794	-0.00401444	0.102142
cg17530965	19	4859681	UHRF1	N_Shore	0.957232	0.956437	-0.00051405	0.705624	0.955491	0.956612	0.00140121	0.287662
cg10033694	1	3690540	LRRC47	N_Shelf	0.967055	0.965771	-0.00071325	0.705625	0.966212	0.96669	0.00090398	0.632189
cg23818246	1	116929247	IGSF3;IGSF3	NA	0.971052	0.970677	-0.00016962	0.705626	0.970175	0.969891	-0.000202268	0.651266
cg16278897	7	157387165	PTPRN2;PTPRN2;PTPRN2	Island	0.960279	0.959937	-0.000374098	0.705631	0.960812	0.959886	-0.000436423	0.626574
cg22233189	7	879633	UNC84A;UNC84A	N_Shelf	0.00479255	0.00471505	-6.18029e-05	0.705635	0.00498725	0.0047099	-0.000241936	0.149423
cg23976221	4	2030017	NAT8L	Island	0.0102993	0.0101179	-0.000106086	0.705639	0.011022	0.011195	0.000281138	0.326426
cg03017091	19	18543387	UBA52;UBA52	Island	0.0160669	0.0161393	-0.000201161	0.705648	0.0182682	0.0183215	0.00011396	0.850091
cg15261887	19	47392545	NA	Island	0.96702	0.967428	0.000296231	0.705648	0.965475	0.967	0.00134369	0.0652692
cg00148025	7	120756902	WNT16;WNT16	Island	0.0188498	0.0186917	-0.000189679	0.705655	0.0197975	0.0192376	-0.000481159	0.358399
cg06975261	5	16723826	MYO10	NA	0.958179	0.958928	-0.000414157	0.70566	0.957156	0.957912	0.000437749	0.659559
cg16026299	3	73024162	GXYLT2	NA	0.813585	0.815671	-0.00184414	0.705664	0.797075	0.795964	-0.0050185	0.310081
cg12054981	4	100792873	NA	N_Shore	0.936985	0.93765	-0.000397948	0.705676	0.937748	0.93718	-0.0011292	0.254561
cg02986692	4	25930336	RBPJ;RBPJ;RBPJ;RBPJ	Island	0.00798653	0.00812929	-8.93971e-05	0.705679	0.00873195	0.00841664	-0.000304582	0.210543
cg27020965	7	1573773	PSMG3;PSMG3	N_Shelf	0.703892	0.710195	-0.00164493	0.705681	0.677727	0.683404	-0.00179799	0.690683
cg16085649	10	134544415	NA	S_Shore	0.954443	0.956298	0.000572023	0.705685	0.954035	0.955737	0.00115766	0.439657
cg15914239	10	111955394	NA	N_Shelf	0.947958	0.947628	-0.000569902	0.705686	0.945178	0.947035	0.00249584	0.100997
cg15946224	11	93556601	NA	NA	0.743285	0.744152	-0.0015452	0.705689	0.725695	0.730612	0.00202929	0.638371
cg24808271	17	4590677	ZMYND15;CXCL16;ZMYND15;CXCL16	S_Shore	0.982986	0.983374	0.000123142	0.705694	0.983268	0.98333	-0.000206411	0.516613
cg17512989	12	131070674	EP400	NA	0.982692	0.983235	0.000166758	0.705701	0.981693	0.982862	0.00067072	0.0910578
cg10780002	21	44023020	NA	S_Shore	0.781768	0.787147	0.0017493	0.705703	0.768948	0.771966	-0.00173246	0.725927
cg14591001	13	39075116	LHFP;LHFP	Island	0.0243622	0.0241431	-0.000229807	0.705706	0.0255131	0.0245936	-0.00089011	0.0537436
cg06021189	9	134891784	NA	N_Shelf	0.961595	0.960523	-0.000442068	0.705713	0.959652	0.959691	0.000157609	0.894778
cg25045113	1	21708532	ALPL;ALPL	Island	0.0242948	0.0242335	0.000164237	0.705713	0.0252394	0.0262319	0.00110353	0.0165613
cg18849279	4	24770914	SEPSECS;SEPSECS;SEPSECS	Island	0.0107054	0.0109383	0.000108864	0.705717	0.011336	0.0111644	-0.000260984	0.359217
cg12635314	5	1249154	NA	Island	0.825913	0.833491	0.00208884	0.705723	0.82489	0.837063	0.00832839	0.140352
cg19820029	22	49293336	LMF2;NCAPH2;NCAPH2	Island	0.00717388	0.00711342	-7.20676e-05	0.705724	0.00752343	0.00704717	-0.000394561	0.068663
cg08155591	12	119132331	NA	N_Shelf	0.701623	0.70777	-0.00181337	0.705726	0.672702	0.680333	-0.000649442	0.892862
cg10623221	4	41057600	LIMCH1;LIMCH1;LIMCH1;LIMCH1;LIMCH1;LIMCH1	Island	0.00708158	0.00723907	5.63547e-05	0.70573	0.00725121	0.00730698	1.80478e-05	0.899346
cg00814614	8	75376333	JPH1	NA	0.967	0.966856	-0.000271214	0.705731	0.966117	0.966658	0.000572263	0.406481
cg09697510	1	200064807	IPO9	N_Shore	0.00475372	0.00433183	-9.63189e-05	0.705733	0.00524206	0.00421979	-0.00067878	0.0614145
cg11387897	11	61492107	FTH1	Island	0.0246364	0.0247477	-0.000163425	0.705734	0.0252191	0.0250443	-0.000171429	0.705454
cg18365142	8	38153127	LSM1;LSM1;BAG4	Island	0.0257671	0.0260788	0.000172292	0.705739	0.0263616	0.0262837	0.000141433	0.759412
cg12023589	6	43130187	CUL7;CUL7;MRPL2	S_Shore	0.947216	0.948429	-0.000424048	0.70574	0.93992	0.94009	-0.00192148	0.123572
cg04883966	12	51114114	KRT75	NA	0.933034	0.93358	-0.000368709	0.705752	0.933458	0.931757	-0.00269031	0.0111862
cg23457268	12	54384054	ITGA7;ITGA7;ITGA7	N_Shelf	0.939449	0.940908	0.000342798	0.705752	0.938134	0.939459	0.000380256	0.666122
cg10789956	6	32928954	PSMB9;PSMB9;TAP1	Island	0.0207461	0.0210219	0.000129574	0.705754	0.021264	0.0209207	-0.000108912	0.750076
cg04071104	1	6563065	ZBTB48	S_Shore	0.0538048	0.0542105	0.000375189	0.705758	0.0541723	0.0537994	0.000869845	0.396506
cg01528425	2	128138298	LIMS2;LIMS2;LIMS2;LIMS2	Island	0.047578	0.0477161	0.00126796	0.705759	0.0503291	0.0475406	-0.00140533	0.667903
cg17360359	16	1110619	NA	NA	0.909504	0.911131	-0.000593838	0.705766	0.905589	0.907136	-0.000679254	0.66854
cg12808661	13	111738690	NA	N_Shore	0.951318	0.953528	0.000699629	0.705771	0.94724	0.950996	0.00164457	0.318676
cg23050442	1	17464757	PADI3	NA	0.921041	0.922757	0.000472138	0.705772	0.917401	0.918865	-0.000279445	0.84274
cg22382854	19	7871813	LRRC8E	S_Shore	0.641579	0.64845	-0.00176723	0.705773	0.608089	0.615945	-0.000800424	0.867027
cg23515853	18	74786996	NA	S_Shore	0.983142	0.983181	-0.000141942	0.705776	0.982671	0.983057	0.000151011	0.681602
cg06851844	7	2611279	IQCE;IQCE	N_Shore	0.977513	0.977955	0.000172196	0.705781	0.976646	0.977132	6.43454e-05	0.895928
cg17885062	12	50687715	GRASP	Island	0.0236714	0.0233484	-0.000249732	0.705781	0.0262329	0.0243804	-0.00171139	0.0211818
cg06153925	1	206384459	PLXNA2	NA	0.977476	0.977181	-0.000198156	0.705785	0.97643	0.976979	0.000651008	0.206314
cg16854466	16	31391275	TGFB1I1;TGFB1I1;TGFB1I1	S_Shore	0.0236222	0.0241468	0.000158775	0.705787	0.0237494	0.024231	0.000284847	0.473446
cg26076204	10	118914610	NA	N_Shore	0.017125	0.0170546	-0.000199669	0.705789	0.0175638	0.0164778	-0.00087968	0.111479
cg23964724	10	28862354	WAC;WAC;WAC	Island	0.00503729	0.0045507	-9.22535e-05	0.705789	0.00546043	0.00464331	-0.000425704	0.154739
cg27339974	7	7077401	NA	NA	0.96692	0.966674	0.000420419	0.705801	0.966541	0.966867	0.000565026	0.549505
cg08678256	19	5610415	SAFB	N_Shelf	0.97366	0.973578	-0.00012567	0.705801	0.97345	0.973841	0.000417478	0.2038
cg18933943	4	41631609	TMEM33	N_Shore	0.676066	0.671211	-0.00262766	0.705805	0.698592	0.679645	-0.0152026	0.0209018
cg00071984	1	22762308	EPHA8;EPHA8	Island	0.0240489	0.0234559	-0.000268537	0.705807	0.0233711	0.0238129	0.000530838	0.448682
cg04128945	7	157222466	PTPRN2;PTPRN2;PTPRN2	S_Shelf	0.955392	0.955893	0.000327658	0.705808	0.953806	0.95483	0.000725225	0.42494
cg09801621	14	64076814	HSPA2	Island	0.0143852	0.0146386	0.000137864	0.705817	0.0152453	0.0148046	-0.000698587	0.039351
cg24886867	21	46376415	COL6A2	Island	0.945949	0.946314	-0.000383367	0.705817	0.945532	0.947307	0.0025605	0.00959722
cg09479341	11	2115278	INS-IGF2;IGF2;IGF2;IGF2	N_Shore	0.0172598	0.01693	-0.000198989	0.705819	0.0179891	0.0167692	-0.000854261	0.117909
cg14914442	10	114196651	ZDHHC6;VTI1A;ZDHHC6	Island	0.0379162	0.0384382	-0.000245063	0.70582	0.0386275	0.0388225	0.000284277	0.654342
cg18146389	14	104609526	NA	NA	0.978398	0.978136	0.000195486	0.705823	0.977627	0.978071	0.00071151	0.168946
cg04138881	8	26492221	DPYSL2	Island	0.0556809	0.0546149	-0.000358534	0.705825	0.0658337	0.0635216	-0.00143169	0.191418
cg07481031	12	118335120	CCDC60	NA	0.963482	0.963169	0.000403993	0.705826	0.962775	0.962565	0.000411375	0.689926
cg20034792	19	55701100	JOSD2	NA	0.853763	0.856248	-0.000726291	0.70583	0.849977	0.852627	-0.000186348	0.924078
cg16192203	16	11672348	SNN	S_Shore	0.807861	0.814238	-0.00165506	0.705832	NA	NA	NA	NA
cg19275653	15	23598592	ATP10A	NA	0.820391	0.823357	0.000999259	0.705833	0.811082	0.816487	0.00284777	0.291125
cg06155641	3	159306057	SHOX2;SHOX2;SHOX2	Island	0.0249866	0.0248381	-0.000176227	0.705838	0.0271596	0.0268099	-0.000106133	0.82841
cg02315271	18	898505	ADCYAP1;ADCYAP1	Island	0.0674043	0.0664707	-0.000500599	0.705842	0.067962	0.0680584	-0.000363821	0.795084
cg00206468	22	42726766	PARVB	S_Shelf	0.911225	0.91322	0.000878208	0.705846	0.906883	0.909647	0.0028096	0.191226
cg24971209	22	48979928	TRABD	N_Shore	0.96109	0.961843	0.000257756	0.705847	0.960556	0.960728	-0.000739574	0.269442
cg03558688	21	41797831	TMPRSS2;TMPRSS2	N_Shelf	0.578063	0.57869	-0.000948457	0.705848	0.567957	0.565703	-0.00341795	0.215885
cg08822215	1	224990934	ITPKB	N_Shore	0.945758	0.946615	0.000377238	0.705849	0.949581	0.950014	0.000411335	0.666157
cg14633052	4	138672866	PCDH18;PCDH18	NA	0.00973437	0.00980393	-0.000148178	0.705849	0.0109796	0.0097492	-0.00131491	0.00215942
cg23649211	2	197883282	NA	Island	0.0105493	0.0108457	-9.67499e-05	0.70585	0.0109735	0.0107141	-0.00033584	0.190488
cg20911718	16	55321815	NUP93	Island	0.00811217	0.00798163	-8.99208e-05	0.705851	0.00887877	0.00806107	-0.000594119	0.00637469
cg01301649	12	43556259	NELL2;NELL2;NELL2;NELL2;NELL2;NELL2	Island	0.00774002	0.00739532	-9.37599e-05	0.705852	0.00852145	0.00764093	-0.000565737	0.180662
cg20643039	5	158802212	NA	NA	0.962859	0.963334	-0.000334478	0.705856	0.962057	0.963903	0.000728534	0.428583
cg08908135	1	883919	NOC2L	N_Shore	0.00768266	0.00736852	-0.000172051	0.705857	0.0102222	0.00830754	-0.00164193	0.00177825
cg20241254	19	19625685	ATP13A1	Island	0.984495	0.984202	-0.000117343	0.705858	0.983424	0.98388	0.000496894	0.115056
cg02335656	4	119977641	SEC24D	S_Shore	0.619718	0.626722	0.00149309	0.70586	0.600121	0.609652	0.00268332	0.517474
cg25588697	1	24701684	RCAN3	Island	0.0142083	0.0142619	-8.57682e-05	0.705862	0.0152826	0.0148429	-0.000529964	0.0418321
cg06701796	10	134828112	KNDC1	Island	0.789938	0.79091	-0.00143923	0.705865	0.776841	0.77875	-0.00202062	0.594252
cg15015143	1	204011200	RAB7L1;RAB7L1;RAB7L1;RAB7L1;RAB7L1;RAB7L1;RAB7L1;RAB7L1	Island	0.0178576	0.0183879	0.000187807	0.705871	0.0186594	0.0176142	-0.00123882	0.0037031
cg14007004	13	47775958	RB1;RB1	Island	0.0126406	0.0132788	0.000127239	0.705873	0.0131558	0.0129748	-0.000324723	0.358407
cg17238015	19	11500830	ECSIT;ECSIT;ECSIT;ECSIT	Island	0.0148274	0.0149789	-0.000108629	0.705875	0.0149002	0.0146416	-0.00069666	0.0227612
cg13668419	6	158295762	NA	NA	0.658495	0.662798	-0.00229484	0.705879	0.620436	0.631498	0.00297167	0.629444
cg22243109	6	31964467	EHMT2;EHMT2	N_Shore	0.973955	0.974634	0.000206177	0.705882	0.973798	0.974919	0.000555505	0.270957
cg18184880	2	119998283	SCTR;SCTR	Island	0.0110201	0.0111159	9.65653e-05	0.70589	0.0112973	0.0109044	-0.00048499	0.0119412
cg15905320	13	113908289	RASA3	NA	0.941858	0.941045	-0.000862381	0.7059	0.936748	0.939245	0.00240824	0.310904
cg17491850	8	22614667	NA	N_Shelf	0.955098	0.956451	0.000406206	0.705901	0.959598	0.960031	2.0799e-05	0.977462
cg02262688	17	70769252	MRPS7;GGA3;GGA3	Island	0.00799848	0.00813329	-6.36723e-05	0.705904	0.00817241	0.00816509	-0.000194265	0.264474
cg15025640	7	27168869	HOXA9	N_Shore	0.465691	0.461623	-0.00225922	0.705905	0.484984	0.462492	-0.0193697	0.00096762
cg05007126	14	104197555	NA	Island	0.0739349	0.0724402	-0.000758748	0.705908	0.0828159	0.0790472	-0.00169321	0.407126
cg20739223	19	10281351	ZGLP1	Island	0.982099	0.982072	9.81388e-05	0.705911	0.981884	0.981909	0.000170083	0.510568
cg23931049	4	39188797	UGDH	NA	0.972863	0.97172	-0.000407754	0.705913	0.971865	0.970848	-0.000618776	0.57217
cg15514918	5	60493598	C5orf43	Island	0.0312187	0.031196	-0.000222353	0.705916	0.0389353	0.0370069	-0.00116154	0.176585
cg19620724	22	30222152	SFI1;SFI1	Island	0.0345645	0.0345861	0.000225007	0.705918	0.0366052	0.0350635	-0.0011715	0.0692503
cg27406802	19	54663477	ALDH16A1;ALDH16A1	S_Shelf	0.810836	0.815688	-0.00131097	0.705935	0.792767	0.793577	-0.00522231	0.160147
cg17668562	17	68931756	SDK2	NA	0.956547	0.958962	-0.000683912	0.705937	0.953034	0.958439	0.00254268	0.145719
cg10583992	10	3332964	NA	NA	0.937856	0.936228	-0.000630877	0.705938	0.937071	0.936353	-0.000279729	0.861603
cg24919101	17	77639344	FASN	Island	0.917033	0.916412	-0.000705632	0.705951	0.914045	0.914609	0.000971949	0.613419
cg06861519	17	51585418	ANKFN1	NA	0.958559	0.959495	0.000243133	0.705953	0.958773	0.958762	-0.000616285	0.365813
cg16689761	11	125961095	KIRREL3;KIRREL3	NA	0.00589536	0.00603556	8.00097e-05	0.705962	0.00638588	0.00571115	-0.000552406	0.0226224
cg15290957	13	19633370	GJA3	Island	0.0162856	0.0169557	0.000159124	0.705963	0.0172005	0.0171236	-0.00024994	0.593287
cg02583633	7	150459516	AGAP3	NA	0.985819	0.985906	7.81039e-05	0.705964	0.985685	0.985943	0.000290513	0.168004
cg02646251	2	68529249	NA	NA	0.974458	0.975099	0.00019229	0.705964	0.974381	0.97431	-0.000372048	0.432281
cg14556808	8	119194526	EXT1	S_Shore	0.739473	0.744668	-0.00166256	0.705967	0.705862	0.713923	-0.000675199	0.878949
cg08037719	1	3379604	ARHGEF16	NA	0.85084	0.854976	-0.00136694	0.705969	0.835369	0.841024	-0.000210749	0.956009
cg05382782	7	74885717	POM121C	N_Shelf	0.915263	0.916433	-0.000472807	0.705974	0.91665	0.91911	0.00103744	0.4138
cg06708198	11	45674189	NA	NA	0.972788	0.972952	-0.000197785	0.705975	0.971925	0.973125	0.000936567	0.0634134
cg06386634	17	44025609	LOC404266;LOC404266;LOC404266;HOXB5;LOC404266	Island	0.0283453	0.0280615	0.000216271	0.705978	0.0336395	0.0316382	-0.0011005	0.104453
cg17340373	5	137576932	CDC23	NA	0.00938771	0.00938313	-9.83099e-05	0.705979	0.00980911	0.00953393	-0.000220797	0.397428
cg12404590	9	97678265	C9orf102;C9orf130;C9orf130	Island	0.00888327	0.00872052	-9.01475e-05	0.705981	0.010125	0.00962534	-0.000316396	0.2339
cg04810065	2	118330848	NA	N_Shelf	0.812538	0.821504	0.00138433	0.705982	0.782352	0.791992	0.000742047	0.851309
cg21582240	1	243818315	KIF26B	N_Shore	0.970555	0.971534	0.000550663	0.705985	0.970598	0.971237	0.000432842	0.763797
cg16884760	2	47609392	KCNK12	NA	0.924483	0.92507	-0.000492858	0.705985	0.922082	0.925786	0.00178808	0.202896
cg04949226	10	134656000	NA	N_Shore	0.949183	0.949551	-0.000321152	0.705987	0.945576	0.946906	0.000322837	0.726542
cg21729847	7	155298421	SHH	S_Shore	0.0490012	0.0475063	-0.000571432	0.705987	0.049864	0.0472455	-0.00184771	0.244343
cg05344176	5	172415967	C5orf41;C5orf41;C5orf41;C5orf41;C5orf41;C5orf41	Island	0.0106852	0.0107284	-8.55992e-05	0.705994	0.0109785	0.0106255	-0.000461031	0.0480651
cg08535474	9	37424131	GRHPR	NA	0.959985	0.961013	0.000253303	0.705995	0.959927	0.961194	0.000623228	0.35827
cg09861436	15	49470541	GLDN	NA	0.911526	0.913765	0.000472692	0.705997	0.910708	0.912674	0.000535548	0.679064
cg16793129	11	116857902	DSCAML1	Island	0.929933	0.926922	-0.000984843	0.706004	0.927537	0.926765	0.00227034	0.3636
cg12157387	19	3084503	NA	NA	0.159624	0.154108	0.00197431	0.706008	0.205035	0.186184	-0.00799767	0.140633
cg14694085	14	69304494	SFRS5;SFRS5;LOC100289511	S_Shore	0.00535353	0.00531646	-8.23093e-05	0.706009	0.00582653	0.00540331	-0.00036394	0.0671576
cg17165311	6	30818179	FLOT1	N_Shore	0.0129818	0.0129354	-0.000198043	0.706011	0.0146832	0.0127697	-0.00191505	0.000942009
cg23707540	5	45298086	HCN1	NA	0.964406	0.964102	-0.000300666	0.706013	0.962983	0.963871	0.000708871	0.374823
cg06922248	1	36558872	C1orf113;C1orf113	N_Shore	0.110462	0.107476	-0.00112637	0.706015	0.13638	0.128195	-0.00483099	0.143564
cg07876823	1	16639913	NECAP2;NECAP2;NECAP2	Island	0.0126691	0.0124918	-0.00011113	0.706015	0.0127608	0.0124189	-0.000204242	0.448603
cg18329052	5	140663816	SLC25A2	Island	0.518326	0.515142	-0.0033944	0.706026	0.545294	0.541993	-0.00377893	0.670587
cg10977795	2	55313137	RPS27A;C2orf63;C2orf63;RPS27A;C2orf63	NA	0.00464063	0.00452124	-5.10597e-05	0.706028	0.00610299	0.00546247	-0.000412074	0.0694555
cg02073954	11	118477457	DPAGT1	Island	0.011521	0.0114304	-9.398e-05	0.706036	0.0114594	0.0109289	-0.000420339	0.0973422
cg05188268	8	86442391	CA1;CA1;CA1;CA1;CA1	NA	0.96366	0.963461	-0.000302992	0.706043	0.963709	0.964088	0.000440667	0.571218
cg15797101	17	2240227	MNT	N_Shelf	0.981707	0.982088	0.000151054	0.706043	0.98184	0.981983	4.44759e-05	0.903611
cg24019564	7	71936603	TYW1B;SBDSP;SBDSP;TYW1B;SBDSP;SBDSP;TYW1B;TYW1B	Island	0.193578	0.195281	-0.000783532	0.706056	0.195901	0.19627	0.00227275	0.267725
cg21627865	19	15423244	WIZ	N_Shore	0.932776	0.932074	-0.000957215	0.706058	0.928599	0.931615	0.00398896	0.120859
cg27382748	2	219569274	NA	Island	0.00363824	0.00318015	-9.45155e-05	0.706062	0.00395247	0.00305133	-0.000550184	0.0105829
cg09437287	2	237043876	IQCA1	NA	0.973976	0.973545	-0.000241377	0.706066	0.972833	0.972983	0.000357015	0.563907
cg18690368	16	54263195	SLC6A2	NA	0.94923	0.947684	-0.000460098	0.706066	0.947503	0.946676	3.4992e-05	0.979601
cg14002159	15	62226948	NA	N_Shelf	0.952989	0.952097	-0.000377756	0.706072	0.951165	0.951835	0.00148726	0.140832
cg11913346	1	54180174	HSPB11	N_Shelf	0.963732	0.962314	-0.000601412	0.706073	0.962166	0.96217	0.000568656	0.72307
cg19554565	3	127559291	KLF15	Island	0.00700458	0.00695934	-6.29613e-05	0.706076	0.00715824	0.00717391	0.000121366	0.476767
cg07382943	21	39685106	WRB;WRB	S_Shelf	0.958195	0.957617	-0.000416332	0.706084	0.956342	0.956178	-5.47962e-05	0.961617
cg03184776	6	146390383	GRM1;GRM1	N_Shore	0.0563027	0.0567309	0.000730863	0.706084	0.0596879	0.057723	-0.00136538	0.457155
cg08235912	21	45723217	COL18A1;COL18A1;COL18A1	Island	0.670684	0.672469	0.00182362	0.706084	0.681633	0.677019	-0.00301547	0.53802
cg08961294	16	23964639	PRKCB;PRKCB	NA	0.72203	0.726815	-0.0020386	0.706086	0.695165	0.70593	0.00171832	0.751599
cg14787704	1	54786297	ACOT11;ACOT11	NA	0.0734153	0.0719036	0.000806795	0.706098	0.0874181	0.0758606	-0.00783186	0.000844399
cg02078292	1	151966694	INTS3	N_Shore	0.0206642	0.0204884	-0.000184723	0.706105	0.020865	0.0198028	-0.000308047	0.536477
cg02515033	1	40555590	COL9A2	Island	0.0172951	0.017772	-0.000126507	0.706115	0.018177	0.0180406	-0.000474969	0.154986
cg08367026	12	52869134	SMUG1	NA	0.0294513	0.03087	0.000376194	0.706119	0.0302648	0.0300559	-0.000874586	0.335902
cg18127108	7	75446765	POR	NA	0.975736	0.97573	-0.000173758	0.706125	0.975639	0.976145	0.000290338	0.500483
cg11802864	17	16779152	NA	NA	0.863418	0.866246	0.000627699	0.706131	0.855946	0.859983	0.00215064	0.25314
cg19045535	3	52454670	SEMA3G	NA	0.893717	0.89603	0.000466472	0.706133	0.886943	0.890168	0.00185512	0.147517
cg11654333	19	54352895	TRPM4;TRPM4	Island	0.087655	0.0866813	0.000881253	0.706138	0.0939552	0.0889676	-0.00447073	0.0702406
cg01401460	10	12278238	CDC123;CDC123;NUDT5	Island	0.0305334	0.0305123	0.000168533	0.706142	0.0314427	0.0302367	-0.000830127	0.0844046
cg21286526	16	520240	SOLH	S_Shelf	0.96851	0.968592	-0.000209225	0.706144	0.968591	0.968605	-0.000346426	0.516651
cg01750895	12	115942282	FBXW8;FBXW8	NA	0.973774	0.973661	-0.000215624	0.706148	0.972509	0.973229	0.000574204	0.316801
cg19145607	1	243562683	KIF26B	N_Shelf	0.939445	0.939502	-0.000585628	0.706149	0.940005	0.938348	-0.00268855	0.0714599
cg20548744	10	79647525	NA	NA	0.79267	0.793489	-0.000999781	0.706152	0.79302	0.792065	-0.00242188	0.352196
cg08625382	4	57527801	C4orf14	NA	0.00741746	0.00739835	-0.000125924	0.706154	0.00813609	0.00755076	-0.000548547	0.0734479
cg04616145	2	147021649	NA	NA	0.00909161	0.00907537	-0.000128526	0.706161	0.0115423	0.0102051	-0.00124828	0.00855057
cg14460715	7	46179568	NA	NA	0.969296	0.969473	0.000638092	0.706163	0.969413	0.967892	-0.0011188	0.539556
cg15240876	10	843325	NA	S_Shore	0.960711	0.961903	0.000464512	0.706163	0.963129	0.961757	-0.00171721	0.16439
cg18780167	12	6527428	IFFO1;IFFO1;IFFO1	N_Shore	0.977249	0.977009	-0.000200262	0.706164	0.976069	0.976731	0.000752472	0.149545
cg01657758	1	93070092	RPL5	Island	0.0114934	0.0112984	-0.000115109	0.706164	0.0129971	0.0122675	-0.000255546	0.462461
cg05679613	13	113916320	RASA3	Island	0.0162475	0.0164903	-0.000108511	0.70617	0.0163897	0.0166368	5.76913e-05	0.840901
cg11304315	17	1486921	SCARF1;SCARF1;SCARF1;SCARF1;SCARF1	S_Shore	0.937284	0.938722	0.00069112	0.706172	0.938178	0.93881	-0.000112762	0.945101
cg03734784	18	19271732	C18orf45	Island	0.00483977	0.00483694	-5.28142e-05	0.706177	0.00519434	0.00487572	-0.000317563	0.0250339
cg07202479	7	155561000	NA	NA	0.956074	0.956696	-0.00030167	0.706185	0.95629	0.955832	-0.00119989	0.125397
cg01915885	3	198961952	FYTTD1;FYTTD1;FYTTD1;KIAA0226	Island	0.0195528	0.0198613	0.000150267	0.706186	0.0213122	0.0207763	-0.000463813	0.304714
cg06467504	8	145579278	ADCK5	NA	0.971477	0.970622	-0.00027126	0.706188	0.970271	0.970883	0.00107361	0.141901
cg18807331	17	36466290	KRTAP2-2	NA	0.957051	0.95406	-0.000885513	0.706189	0.956295	0.954427	-0.000303517	0.881327
cg18102284	12	131249705	GALNT9;GALNT9	S_Shore	0.903369	0.907496	0.000699885	0.70619	0.89992	0.904876	0.000700901	0.712441
cg01609275	2	11081406	NA	NA	0.986202	0.98608	9.52304e-05	0.706191	0.985556	0.985899	0.000372635	0.172563
cg11738208	10	5498980	NA	NA	0.586749	0.591102	-0.00177899	0.706197	0.560543	0.565139	-0.00204696	0.656224
cg03394122	12	122051267	PITPNM2	S_Shelf	0.965277	0.96619	0.000227348	0.706201	0.964842	0.965826	0.000162544	0.799878
cg25552435	11	47744852	FNBP4	Island	0.0104796	0.0104669	-8.79836e-05	0.706208	0.0106496	0.0104652	-0.000175885	0.436754
cg04079779	1	199222949	KIF21B	NA	0.977829	0.978047	0.000199411	0.70622	0.977359	0.977674	0.000352758	0.499075
cg18693345	2	231771433	ARMC9	Island	0.00355428	0.00353043	-2.89862e-05	0.706234	0.00378597	0.00358867	-0.000157019	0.0807435
cg11286122	17	77732083	CCDC57	NA	0.975297	0.975571	-0.000180209	0.706235	0.974983	0.97579	0.000526159	0.271632
cg09607712	15	68664979	NA	Island	0.0968495	0.0972156	0.000893856	0.706239	0.113879	0.113286	0.000293977	0.911225
cg05880490	1	169721453	BAT2L2;BAT2L2	Island	0.018063	0.0191488	0.000290519	0.70624	0.0193108	0.0194091	-0.000646415	0.439319
cg00238283	17	77512397	NOTUM	Island	0.0257826	0.0247604	0.000230117	0.70624	0.0254671	0.0251712	-0.000668806	0.274728
cg21176993	12	6359467	NA	N_Shelf	0.862243	0.864971	-0.00121302	0.70624	0.831889	0.840845	0.00245116	0.485912
cg09264489	22	31200557	FBXO7;FBXO7	Island	0.0192671	0.0190344	-0.000149834	0.706241	0.0201776	0.0191385	-0.000413814	0.301793
cg19042883	1	1085470	NA	N_Shelf	0.873549	0.876676	0.00174396	0.706244	0.891194	0.903662	0.0117594	0.00352489
cg27227156	4	68249769	UBA6;LOC550112	S_Shore	0.00810951	0.00826008	-0.000122154	0.706246	0.00874871	0.00823239	-0.000704023	0.0192689
cg09485539	5	37875441	GDNF;GDNF	Island	0.0149546	0.0150281	-0.000136459	0.706249	0.0166487	0.0160156	-0.000816709	0.0474805
cg15310162	19	19230669	HAPLN4	Island	0.950767	0.949461	-0.00046133	0.706256	0.947502	0.948409	0.00114481	0.397156
cg06159181	10	456737	DIP2C	S_Shore	0.970141	0.968936	-0.000383619	0.70626	0.968345	0.968843	0.0011904	0.223405
cg16477091	1	60052930	HOOK1	N_Shore	0.0083849	0.00833221	-0.000100231	0.706271	0.00963848	0.00844891	-0.00110983	0.000523782
cg14005531	2	42129244	PKDCC	NA	0.00690633	0.00661465	-0.000200122	0.706287	0.00677988	0.00579077	-0.00080939	0.0335294
cg09793279	1	155173973	ARHGEF11;MIR765;ARHGEF11	NA	0.811343	0.813796	-0.000865561	0.706289	0.798815	0.803903	0.0012559	0.594322
cg22757399	2	20053701	WDR35;WDR35	Island	0.0110359	0.0111048	0.000104549	0.706293	0.011437	0.0111061	-0.000190892	0.551019
cg03450948	6	88239088	SLC35A1;SLC35A1	Island	0.00741312	0.00737017	-7.47682e-05	0.706301	0.00822569	0.00759099	-0.000523872	0.0181312
cg27429749	3	70984218	NA	NA	0.976092	0.97584	0.000198172	0.706304	0.975423	0.975752	0.000562328	0.269791
cg02100373	2	234428186	HJURP	Island	0.00390075	0.00385539	-3.88014e-05	0.70631	0.00405695	0.0039587	-3.08645e-05	0.807722
cg22592643	7	132756720	EXOC4;EXOC4	NA	0.948136	0.949538	0.000466386	0.70631	0.949689	0.950888	0.000554139	0.61506
cg13691060	2	219603256	CCDC108	NA	0.96357	0.964209	-0.000272885	0.706311	0.958325	0.959517	0.000150626	0.856178
cg22614239	11	56889852	P2RX3	NA	0.740876	0.742142	0.000868388	0.706313	0.743235	0.742734	-0.000884891	0.701249
cg12425673	7	2056126	MAD1L1;MAD1L1;MAD1L1	Island	0.973905	0.974301	0.000206282	0.706314	0.974184	0.974938	0.000711139	0.139097
cg10332369	18	27852435	RNF125	N_Shore	0.0127377	0.0124239	-0.000120153	0.706315	0.0141122	0.012675	-0.0010681	0.00174421
cg21475610	1	154897859	NA	S_Shelf	0.0244396	0.0239687	0.000486258	0.706318	0.0261738	0.0259182	0.00128391	0.352053
cg02285477	17	2222951	SGSM2;SGSM2	S_Shore	0.860487	0.863181	0.000699557	0.706323	0.855335	0.856897	-0.000337766	0.862628
cg14609106	8	142305770	SLC45A4	Island	0.972759	0.97209	-0.000462956	0.706327	0.971186	0.971369	0.000373931	0.73777
cg00594228	22	36570330	ANKRD54;MIR658	Island	0.0182179	0.0186127	0.00015992	0.706332	0.0191274	0.0177793	-0.00133162	0.0039214
cg13725124	16	88327860	ZNF276;ZNF276	NA	0.894694	0.895131	0.000567874	0.706335	0.891331	0.892964	0.00214669	0.151658
cg24917883	19	7526597	PNPLA6;PNPLA6;PNPLA6;PNPLA6;PNPLA6	Island	0.983705	0.98348	0.000130903	0.706336	0.98293	0.983196	0.000363896	0.350296
cg04030444	5	16989470	MYO10	N_Shore	0.102287	0.107933	0.00162834	0.706337	0.105716	0.104405	-0.00490414	0.242952
cg01192140	7	129054194	NRF1	NA	0.295143	0.289224	0.0031219	0.70634	0.343431	0.327408	-0.00289015	0.733518
cg06473843	2	62374829	NA	NA	0.633456	0.642861	0.00344876	0.706341	0.609341	0.620436	0.00427536	0.618164
cg10262387	1	2090844	PRKCZ;PRKCZ;PRKCZ	NA	0.92259	0.924297	0.000469529	0.706342	0.920275	0.922956	0.000854373	0.4691
cg13615338	14	20129862	RNASE12	NA	0.982182	0.982056	-0.000203394	0.706348	0.981275	0.981556	0.000232291	0.663403
cg15253444	6	33979622	NA	NA	0.977927	0.977469	-0.000208245	0.706352	0.977366	0.977238	7.89059e-05	0.88401
cg03309455	1	32664578	NA	N_Shore	0.942483	0.944311	0.000444792	0.706354	0.942381	0.943952	0.000495529	0.696102
cg19039291	8	145952015	ZNF251	Island	0.0242062	0.0254906	0.000325511	0.70636	0.0249766	0.0247769	-0.000614317	0.442944
cg25168729	4	169719090	PALLD;PALLD	NA	0.964216	0.964252	0.000333985	0.706361	0.962379	0.963264	0.00117059	0.17823
cg17833066	1	45760206	PRDX1;PRDX1;PRDX1	Island	0.0193009	0.0200889	0.000188699	0.706365	0.0202222	0.0195737	-0.00106939	0.0245337
cg12796306	13	38510495	NHLRC3;C13orf23;C13orf23;NHLRC3;NHLRC3;NHLRC3	Island	0.0170797	0.017655	0.000130162	0.706368	0.0173652	0.0175884	0.000113139	0.739273
cg13551074	2	112749132	ZC3H6	N_Shore	0.0126145	0.0125221	-0.000198201	0.706369	0.0139802	0.0125649	-0.00114239	0.0111927
cg01109023	1	12532691	NA	NA	0.795219	0.799173	-0.00184857	0.706371	0.765468	0.772804	0.00067365	0.894949
cg02821149	15	24627949	NA	NA	0.955003	0.954952	0.00106902	0.706372	0.951468	0.953725	0.00312758	0.268375
cg11832804	5	131591480	P4HA2;P4HA2;P4HA2;P4HA2;P4HA2	Island	0.0284138	0.0285817	0.000299341	0.706375	0.0285941	0.0284897	-0.000318083	0.660783
cg06897702	10	60605916	PHYHIPL;PHYHIPL	Island	0.02275	0.0229359	0.000290292	0.706378	0.0278163	0.0253099	-0.00190718	0.0642549
cg25450158	17	78483877	TBCD	S_Shore	0.959611	0.960565	0.000306028	0.706383	0.960582	0.961619	0.000422689	0.57638
cg01541846	11	1830669	LSP1	NA	0.248787	0.240315	-0.00306384	0.706385	0.285405	0.268855	-0.00800391	0.32311
cg16267920	8	56176354	XKR4	Island	0.031542	0.0314699	-0.000220339	0.706385	0.0373797	0.0359518	-0.00122505	0.0578807
cg12300498	13	113820650	RASA3	N_Shore	0.970217	0.970631	0.00016742	0.706389	0.970762	0.97119	6.66376e-05	0.874715
cg08292286	11	1601150	HCCA2;KRTAP5-4	NA	0.927704	0.930618	0.000483605	0.706392	0.925944	0.926939	-0.000540236	0.690578
cg20289949	10	3813790	KLF6;KLF6;KLF6;KLF6	Island	0.315059	0.311618	0.00270457	0.706393	0.335743	0.319458	-0.0084273	0.24939
cg03726525	17	15176628	TEKT3	NA	0.694807	0.698691	-0.0023009	0.706397	0.668516	0.683442	0.00652571	0.28928
cg07105333	12	52686462	NA	Island	0.00989973	0.00965421	0.000159183	0.706407	0.0107506	0.00953978	-0.000869544	0.0679146
cg04825775	13	110129256	CARS2	Island	0.963607	0.964371	0.000264345	0.706408	0.963202	0.964161	0.000475292	0.530092
cg25676156	20	30409733	ASXL1;ASXL1	Island	0.0182102	0.0166353	-0.000270972	0.706418	0.0191682	0.0166154	-0.000986415	0.20348
cg25802424	8	139853632	COL22A1	NA	0.938724	0.940198	0.000407862	0.706419	0.93326	0.936773	0.00208355	0.0817951
cg22247748	3	101055626	C3orf26;FILIP1L;MIR548G;FILIP1L;FILIP1L	NA	0.947849	0.948487	-0.000373898	0.706419	0.947301	0.949342	0.00126085	0.178303
cg23298782	5	965860	TRIP13	Island	0.691315	0.693934	-0.0018254	0.706422	0.66472	0.671061	0.000564996	0.908126
cg02331649	9	6671415	NA	Island	0.127034	0.12172	-0.000959448	0.706435	0.127011	0.121885	-0.00235634	0.35616
cg07010359	16	656022	WDR90	N_Shore	0.977626	0.97803	0.000145721	0.706437	0.977749	0.977862	0.000331663	0.40883
cg10989763	6	149589141	NA	NA	0.948527	0.947983	-0.000778066	0.706438	0.943085	0.946648	0.00320557	0.105342
cg26781575	5	36186931	SKP2;SKP2;LMBRD2	N_Shore	0.00520614	0.00524891	-8.17651e-05	0.706445	0.00572581	0.00512576	-0.000622131	0.0042125
cg07852840	1	153242198	ZBTB7B	N_Shore	0.00938226	0.0093631	-0.000108361	0.706449	0.0101437	0.00989762	-7.24072e-05	0.825904
cg23037932	5	152929288	GRIA1;GRIA1	NA	0.954355	0.954204	-0.000696868	0.706454	0.95406	0.954435	5.20561e-05	0.97498
cg00767581	11	1149315	NA	S_Shelf	0.669861	0.670155	-0.000724815	0.706454	0.656563	0.659371	0.000853027	0.664531
cg18697163	13	107665888	LIG4;LIG4;LIG4	S_Shore	0.0412142	0.0403776	-0.000326589	0.706455	0.0423965	0.0412973	-3.51555e-05	0.968895
cg17410857	6	39437856	KIF6	NA	0.00618658	0.00615205	-7.73478e-05	0.706458	0.00679971	0.00602281	-0.000719205	0.000761359
cg08289323	11	131783376	NA	NA	0.951172	0.952222	0.000318181	0.706458	0.949239	0.948764	-0.000827502	0.331773
cg04461334	7	156822413	DNAJB6;DNAJB6	Island	0.0060166	0.00624432	6.97346e-05	0.706461	0.00647636	0.00618315	-0.000331333	0.0771234
cg03818193	2	168109576	NA	NA	0.969403	0.96959	-0.000240588	0.706463	0.969871	0.970455	0.000378737	0.549402
cg10494028	7	143230211	FAM115A	Island	0.00762891	0.00768721	-7.4549e-05	0.706471	0.00809605	0.00748324	-0.000683891	0.000446169
cg00171565	9	103251231	NA	Island	0.0528391	0.0534886	0.00053236	0.706475	0.0549333	0.0510082	-0.00395773	0.0135903
cg21052682	9	35680928	TPM2;TPM2;TPM2	Island	0.00589105	0.00585843	-6.69593e-05	0.706477	0.00627589	0.00597324	-0.000186706	0.322825
cg09938674	4	78253569	NA	Island	0.969894	0.969877	-0.000201615	0.70648	0.969705	0.969871	0.000179987	0.721893
cg27100316	14	101382286	PPP2R5C;PPP2R5C;PPP2R5C;PPP2R5C;PPP2R5C	NA	0.841712	0.844632	-0.000991894	0.706481	0.82741	0.832493	0.000598823	0.825247
cg07158495	10	80343613	NA	NA	0.779589	0.784874	-0.00120577	0.706481	0.763017	0.768601	-0.000206994	0.951336
cg26003023	11	86196806	PRSS23	NA	0.956011	0.956715	0.000304311	0.706483	0.956504	0.95641	-0.000441126	0.616705
cg20417953	5	1710346	NA	S_Shelf	0.662272	0.661143	-0.000688225	0.706484	0.661642	0.65885	-0.00218531	0.223058
cg02944021	6	30405153	TRIM39;TRIM39	S_Shelf	0.327412	0.323	0.00220501	0.706486	0.358183	0.338936	-0.0089831	0.119796
cg18816534	7	27182135	HOXA10	S_Shore	0.789551	0.791688	-0.00135843	0.706488	0.773509	0.777414	-0.00146447	0.695648
cg05737007	19	17905001	CCDC124	Island	0.0205914	0.0206289	-0.000136729	0.70649	0.0214051	0.0201819	-0.000902896	0.0170748
cg00402617	10	49477999	ARHGAP22	NA	0.807914	0.814781	-0.00148642	0.706491	0.77656	0.781233	-0.00448975	0.300375
cg04867738	16	1176808	CACNA1H;CACNA1H	Island	0.967764	0.968452	0.00045599	0.706497	0.967469	0.968472	0.000607712	0.625215
cg10350722	7	157013423	NA	Island	0.987443	0.987348	-8.58884e-05	0.706499	0.987171	0.987333	0.000135301	0.537825
cg01053273	11	67329575	LOC645332	Island	0.00908498	0.0096234	7.89394e-05	0.706511	0.00927529	0.00935331	-0.000113344	0.566531
cg13222022	11	133768489	B3GAT1;B3GAT1	NA	0.966065	0.96588	-0.000194059	0.706514	0.964777	0.96536	0.000425589	0.418689
cg27069706	13	112472176	ATP11A;ATP11A	N_Shore	0.950277	0.950972	0.00123331	0.70652	0.950947	0.95086	-0.000201179	0.951375
cg22488268	19	6688494	GPR108;GPR108	Island	0.0209613	0.0225589	0.000377681	0.706525	0.0220602	0.0208667	-0.00191442	0.0556145
cg16462073	6	20320248	MBOAT1	Island	0.0155971	0.0163609	0.000243806	0.706526	0.0165143	0.0157703	-0.00138196	0.026898
cg22487912	1	168767566	GORAB;GORAB;GORAB	NA	0.0118674	0.0120443	0.000112547	0.706532	0.0129073	0.0122131	-0.000826541	0.00658929
cg25306579	7	75621490	NA	S_Shelf	0.979595	0.979617	-0.000150346	0.706532	0.979041	0.97895	-0.000167074	0.677409
cg04976254	1	216586948	TGFB2;TGFB2	Island	0.0122777	0.0124475	0.000111688	0.706533	0.014057	0.0130751	-0.000821791	0.0283152
cg01604693	17	1904421	HIC1	Island	0.0181366	0.0177144	-0.000188287	0.706542	0.019803	0.0181054	-0.00111343	0.0290572
cg14226182	11	123030148	SCN3B;SCN3B;SCN3B;SCN3B	Island	0.0303749	0.0302585	-0.000218895	0.706545	0.0310132	0.0296607	-0.00097343	0.0827454
cg07704934	17	38531013	NBR2;BRCA1;BRCA1;BRCA1;BRCA1;BRCA1;BRCA1;BRCA1;BRCA1	N_Shore	0.00471385	0.00478314	6.41335e-05	0.706546	0.00530391	0.00488333	-0.000337497	0.052311
cg25557995	19	17309497	GTPBP3;GTPBP3;GTPBP3	N_Shore	0.0205655	0.0208275	0.000210617	0.706547	0.0213711	0.0204046	-0.000658653	0.19039
cg02585440	16	86970266	NA	Island	0.8888	0.891374	-0.00112371	0.706549	0.871595	0.877623	0.00234302	0.459731
cg11850468	6	33370898	RGL2;RGL2	N_Shelf	0.965374	0.966473	0.000267073	0.706561	0.964364	0.965085	-7.67031e-05	0.911855
cg26242064	22	49459549	SHANK3	Island	0.00994863	0.00995016	-0.000155307	0.706563	0.0113449	0.00991498	-0.00135387	0.00305839
cg09147843	2	130820630	IMP4	S_Shelf	0.90127	0.902493	-0.000458827	0.706567	0.898893	0.900613	0.000119099	0.926147
cg00142670	16	85138538	MTHFSD;MTHFSD;MTHFSD;MTHFSD;MTHFSD;MTHFSD;MTHFSD	NA	0.966628	0.965129	-0.000489244	0.706576	0.963321	0.964924	0.00242162	0.0819241
cg00699947	11	127316814	NA	NA	0.921778	0.924144	0.000781557	0.706577	0.921203	0.921319	-0.000284412	0.889708
cg20252443	4	10983475	NA	S_Shelf	0.966079	0.965874	0.000192294	0.706581	0.965035	0.964304	-0.000374337	0.49009
cg13523731	16	87348619	FAM38A	Island	0.961688	0.962725	0.000281614	0.706584	0.9602	0.961672	0.00118748	0.111207
cg04203077	1	143808080	SEC22B	Island	0.0551166	0.0545281	-0.000388488	0.706588	0.0573382	0.0547635	-0.00023745	0.822689
cg10092394	1	169978126	VAMP4	Island	0.0497001	0.0497956	-0.000228211	0.706589	0.0529863	0.0510029	-0.00145848	0.0306614
cg21796825	16	10945404	CLEC16A	N_Shore	0.802078	0.802741	-0.00110965	0.706591	0.78254	0.789305	0.00544217	0.0648078
cg22616506	13	23856422	NA	NA	0.970444	0.969253	-0.000549018	0.706593	0.967964	0.968808	0.00141093	0.37022
cg24626752	20	43028620	STK4;STK4	Island	0.00506493	0.00475361	-8.81319e-05	0.706594	0.0056856	0.00464597	-0.000753149	0.0402057
cg26998429	6	15610078	JARID2	NA	0.896346	0.896043	-0.000813425	0.706597	0.896325	0.892711	-0.00419305	0.056727
cg04140974	10	134312821	INPP5A	S_Shelf	0.982089	0.982295	0.000176548	0.706601	0.981315	0.981706	0.000334286	0.477523
cg01234379	20	4178011	ADRA1D	Island	0.0106598	0.0104527	-0.000113708	0.706607	0.0106736	0.01021	-0.00020083	0.440526
cg18009575	1	246167632	OR2L13	S_Shore	0.263562	0.250718	-0.00477453	0.706608	0.28361	0.263	-0.0115558	0.356396
cg27564766	2	201461940	PPIL3;NIF3L1;NIF3L1;PPIL3;PPIL3;PPIL3;NIF3L1;PPIL3;PPIL3	NA	0.00604064	0.00602542	-7.25973e-05	0.706611	0.00654693	0.00596205	-0.000511561	0.0127293
cg02628016	1	20985537	HP1BP3	Island	0.0105869	0.0108691	8.33026e-05	0.706612	0.0110504	0.0106338	-0.000495998	0.0225647
cg18703515	11	10300781	NA	NA	0.00470281	0.00469786	-5.13928e-05	0.706623	0.00474796	0.00469177	-8.97947e-05	0.45429
cg06778429	10	134153066	NA	N_Shore	0.927959	0.930822	0.000878211	0.706629	0.926077	0.928483	0.000599011	0.767871
cg10335067	19	49198865	ZNF230	N_Shore	0.00792054	0.00820041	0.000109066	0.70663	0.00854968	0.00791489	-0.000644485	0.0270211
cg20079766	1	77998024	USP33;USP33;USP33;USP33;USP33;USP33	Island	0.0118147	0.0118738	-9.46042e-05	0.70663	0.012743	0.0123267	-0.00046434	0.0725316
cg26350784	2	230196602	DNER	NA	0.973962	0.973905	-0.000207719	0.706634	0.972701	0.973614	0.000713186	0.217605
cg18169994	6	29708447	GABBR1;GABBR1	Island	0.0301903	0.0312705	0.000282497	0.70664	0.0310725	0.0304286	-0.00120211	0.0982385
cg14153777	2	3239201	TSSC1	NA	0.975454	0.975702	0.000172336	0.706647	0.975131	0.975323	9.07701e-05	0.847451
cg11284366	6	32483209	BTNL2	NA	0.925973	0.926042	-0.000599665	0.706651	0.9203	0.920771	4.32101e-05	0.979624
cg13085065	11	118461345	HMBS	S_Shore	0.0994082	0.098256	-0.000617466	0.706655	0.106613	0.104587	0.00148068	0.417156
cg00995141	5	174080597	NA	Island	0.0340386	0.0341523	0.000241072	0.706656	0.0368597	0.0373393	0.000969587	0.150069
cg25347419	9	97408203	NA	NA	0.941033	0.940973	-0.000373696	0.706656	0.942173	0.94209	-0.00032609	0.743349
cg17870909	18	55038331	GRP;GRP;GRP	Island	0.0104744	0.0106148	0.000103266	0.706659	0.0107666	0.0105641	-0.000280588	0.332784
cg04448487	9	83495503	NA	S_Shore	0.600961	0.603114	-0.00251783	0.706663	0.5664	0.577621	0.00389057	0.561023
cg14781036	7	1998601	MAD1L1;MAD1L1;MAD1L1	S_Shelf	0.788036	0.79111	-0.00106213	0.706663	0.782752	0.781743	-0.00569669	0.0501836
cg15460739	11	93489648	NA	NA	0.830628	0.826381	-0.00122984	0.706667	0.812005	0.813765	0.00585738	0.127485
cg23064601	19	7703355	CLEC4G	S_Shore	0.696485	0.698283	-0.00133432	0.706672	0.677124	0.682593	0.000214406	0.954093
cg16638793	7	128399322	TNPO3	NA	0.00917377	0.00930408	0.000120563	0.706676	0.00985478	0.00893219	-0.000813157	0.0178175
cg25670685	6	74130752	NA	S_Shore	0.972894	0.972669	-0.00016973	0.706676	0.972209	0.97235	0.000176382	0.729317
cg13086424	14	63745458	SYNE2;SYNE2	NA	0.971039	0.971203	-0.000202523	0.706687	0.970803	0.971113	0.000180299	0.733704
cg26751828	10	126244651	LHPP;LHPP	NA	0.728034	0.732613	-0.0012462	0.706693	0.708021	0.712872	-0.00158488	0.648356
cg10493075	17	21668005	NA	Island	0.533036	0.537031	0.00194158	0.706693	0.53713	0.542263	0.00373519	0.465861
cg03135732	15	84085473	AKAP13;AKAP13;AKAP13	Island	0.962599	0.964295	0.000345768	0.706698	0.960751	0.963752	0.00183662	0.102107
cg13344757	6	31962451	EHMT2;EHMT2	N_Shelf	0.905534	0.906388	-0.000494078	0.706702	0.901955	0.901006	-0.00239731	0.0944456
cg11795308	7	100122044	GIGYF1	N_Shore	0.968827	0.968309	-0.000291425	0.706702	0.96734	0.96824	0.00110875	0.176329
cg03971828	7	155309142	NA	NA	0.918046	0.920052	0.000744614	0.706714	0.906536	0.906786	-0.0017975	0.414811
cg14260889	10	72054609	NA	NA	0.921714	0.923292	-0.000884809	0.706716	0.91766	0.918784	-0.00110347	0.644426
cg10750010	16	88168861	CPNE7;CPNE7	Island	0.0213325	0.0211653	0.000148449	0.706717	0.0248894	0.0247849	-9.38067e-05	0.856303
cg18854045	6	33746528	ITPR3	NA	0.774593	0.780179	-0.00177039	0.706717	NA	NA	NA	NA
cg25007511	1	196447968	NEK7	NA	0.97889	0.978919	-0.000146713	0.706721	0.978648	0.97918	0.000311812	0.415254
cg16177556	13	75009786	COMMD6;COMMD6	Island	0.0247736	0.0246861	-0.000215939	0.706722	0.025088	0.0241778	-0.000733494	0.179618
cg17687493	12	97663518	ANKS1B;ANKS1B;ANKS1B	Island	0.228037	0.221647	-0.00185337	0.706733	0.247974	0.241249	0.00448224	0.382776
cg08140609	1	43507338	TMEM125	N_Shelf	0.937938	0.939708	-0.000459164	0.706735	0.934725	0.93657	-0.000670776	0.582539
cg18318878	17	55325224	RPS6KB1;TUBD1;RPS6KB1	Island	0.00569641	0.00568902	-5.02293e-05	0.706736	0.0057533	0.00559401	-0.000108937	0.388544
cg02067584	15	25460284	NA	N_Shore	0.964709	0.965327	0.000278105	0.706737	0.964989	0.965534	0.000331836	0.669854
cg16344511	11	56846802	TNKS1BP1	N_Shore	0.688092	0.690462	-0.00193622	0.706744	0.657234	0.662054	-0.00302385	0.551171
cg11553153	6	32048331	STK19;STK19;DOM3Z;STK19	Island	0.0118849	0.012099	0.000104286	0.706747	0.012105	0.011826	-0.000503846	0.0649236
cg24996981	1	208177621	SYT14;SYT14;SYT14;SYT14;SYT14;SYT14	N_Shore	0.0175123	0.0174045	-0.000206433	0.706754	0.0210358	0.0200819	-0.000558155	0.347154
cg08635689	19	36332482	DKFZp566F0947	NA	0.813465	0.819411	-0.00141153	0.706756	0.791158	0.798838	-0.000946894	0.80751
cg18582497	11	2149610	TH;TH;TH;TH;TH;TH	NA	0.933544	0.935125	0.000468291	0.706757	0.929443	0.92998	-0.000543516	0.695697
cg00562312	9	139410993	EXD3	N_Shore	0.96763	0.967754	-0.000305554	0.706761	0.966361	0.96806	0.00158665	0.0583969
cg26620147	7	34767656	AAA1;NPSR1;NPSR1	NA	0.890629	0.89258	0.000775745	0.706765	0.892808	0.895485	0.00204069	0.324031
cg16716608	10	135129137	LOC619207	S_Shore	0.590567	0.590299	-0.00261488	0.706767	0.582664	0.596891	0.00999594	0.171872
cg24791360	12	51047365	KRT85	Island	0.811395	0.810616	-0.00105109	0.706769	0.823097	0.824734	0.00218363	0.407046
cg25523704	12	132217156	ZNF10	Island	0.0217194	0.0216638	0.000195916	0.706786	0.0216909	0.0217608	0.000161214	0.750508
cg04321154	11	64264411	RASGRP2;RASGRP2;RASGRP2	N_Shore	0.844907	0.845193	-0.000883588	0.706792	0.834227	0.836463	0.00161353	0.479382
cg27031586	19	41197151	ALKBH6;ALKBH6	Island	0.0227012	0.022652	-0.000167989	0.706797	0.0232125	0.022759	-0.000257696	0.570946
cg04307083	12	127874620	SLC15A4	Island	0.0349105	0.0355071	0.000223843	0.706797	0.0360425	0.0361305	0.000786583	0.205034
cg11586890	4	46728938	GABRB1	N_Shore	0.0871367	0.0861058	-0.000632815	0.70681	0.0903792	0.0864137	-0.000996947	0.577568
cg02035751	2	201690118	CFLAR;CFLAR	N_Shore	0.0049479	0.00491701	-5.20431e-05	0.706817	0.00538545	0.0049989	-0.000357738	0.0332965
cg24220959	4	164307561	NAF1;NAF1	Island	0.0280764	0.0256124	-0.000358891	0.706817	0.0283344	0.0258043	-0.000619512	0.524775
cg10054332	2	17797974	GEN1;SMC6;SMC6;GEN1	N_Shore	0.00965299	0.00949554	-9.18272e-05	0.706817	0.0115153	0.010919	-0.000300051	0.383776
cg20293352	6	169371827	THBS2	N_Shore	0.517975	0.517663	-0.00282499	0.706821	0.535461	0.532019	-0.00208923	0.769935
cg03453781	11	44955778	LOC221122	NA	0.0667375	0.0662535	0.000573379	0.706822	0.0733803	0.0691536	-0.00150049	0.359203
cg05766948	16	88565584	AFG3L1;CENPBD1;AFG3L1;AFG3L1	N_Shore	0.889115	0.890972	0.0012727	0.706824	0.8939	0.894882	-0.000171787	0.957717
cg07617237	16	30364461	SEPHS2	Island	0.0175761	0.0174981	-0.000220776	0.706825	0.0179858	0.0172229	-0.000741784	0.0815667
cg03956820	12	43730470	DBX2	Island	0.0199187	0.0196778	-0.000190275	0.706826	0.0221282	0.0213251	-0.000539338	0.317897
cg01382489	6	448857	EXOC2	NA	0.955546	0.957105	0.00051002	0.706838	0.953246	0.957412	0.00295986	0.0272823
cg21116266	15	97022435	IGF1R	NA	0.831415	0.83402	0.000952585	0.706839	0.833691	0.832062	-0.00407128	0.112511
cg09381175	12	97375012	NA	Island	0.00536989	0.0053245	0.000175883	0.706841	0.00576053	0.0056712	-4.50534e-05	0.947286
cg02224047	17	44179726	NA	N_Shore	0.0509952	0.0517107	0.000329085	0.706842	0.052516	0.053328	0.000830335	0.328372
cg16238207	2	68811461	NA	NA	0.491316	0.509971	0.00449073	0.706843	0.476687	0.502321	0.0169409	0.132647
cg24321432	3	198985142	FYTTD1;FYTTD1;FYTTD1	NA	0.963012	0.963168	-0.000494274	0.706845	0.966905	0.968231	0.00103676	0.0703311
cg00267862	2	120726700	RALB	Island	0.0235913	0.0239007	-0.000140824	0.706852	0.0241484	0.0235618	-0.00069827	0.0495029
cg12551557	7	4764997	FOXK1	N_Shore	0.977792	0.977826	-0.000191932	0.706855	0.976786	0.977381	0.000253012	0.660529
cg21181453	6	32928192	TAP1	N_Shore	0.956652	0.957354	-0.000516442	0.706859	0.952541	0.955788	0.00185935	0.205297
cg15732304	10	104552687	C10orf26;C10orf26	NA	0.976426	0.975982	-0.000234653	0.706859	0.975839	0.97633	0.000534812	0.393024
cg13924868	22	17815823	C22orf39;C22orf39	S_Shore	0.0662262	0.0671934	0.000395739	0.706862	0.0702626	0.0690195	-0.000330315	0.782091
cg06222885	2	42649544	MTA3	Island	0.0189012	0.0188341	0.000162152	0.70687	0.0192921	0.0191387	-0.000200409	0.669015
cg19917249	13	51878517	THSD1;THSD1;THSD1;THSD1	Island	0.0133272	0.0138599	0.000213443	0.70687	0.0147878	0.0129484	-0.00196109	0.00107001
cg04674497	1	115124956	SIKE1;SIKE1	Island	0.010409	0.0104486	-0.000122871	0.706871	0.0112914	0.0104883	-0.000805215	0.0316509
cg24448859	8	54927068	RGS20	NA	0.610192	0.617205	0.00133081	0.706872	0.571461	0.581146	0.00311343	0.41667
cg27381488	2	185171828	ZNF804A;ZNF804A	Island	0.00935056	0.00950159	5.68987e-05	0.706874	0.00958413	0.00937187	-0.000151831	0.336104
cg15984822	3	130773239	PLXND1	NA	0.832875	0.838626	0.00119437	0.70688	0.818519	0.827931	0.00431028	0.184498
cg21739934	17	17623366	SMCR5;RAI1	N_Shelf	0.921514	0.922092	0.00068872	0.706883	0.92097	0.922417	0.00210995	0.240359
cg00524900	16	4405732	CORO7	N_Shore	0.184975	0.179589	-0.00170979	0.706886	0.202596	0.196014	-0.00219919	0.633412
cg22927570	17	7106566	CLDN7	Island	0.0168303	0.0175814	0.000151412	0.706888	0.0179339	0.0178886	-0.000407158	0.296085
cg03900798	6	157141586	ARID1B;ARID1B;ARID1B	NA	0.0319205	0.0315781	-0.000196203	0.706897	0.0317038	0.0311594	-5.35996e-05	0.923629
cg14778173	11	10434423	AMPD3;AMPD3;AMPD3;AMPD3	NA	0.0147012	0.0149219	0.000118413	0.706898	0.0146264	0.014542	-3.70385e-07	0.999053
cg14784820	15	43102730	SORD;SORD	Island	0.0164455	0.0167848	0.000163029	0.706904	0.0168202	0.0168228	-0.000201816	0.607998
cg19816367	17	75515819	NA	Island	0.9522	0.953059	0.000345044	0.706906	0.95204	0.953825	0.00135995	0.13172
cg19359238	8	49810362	EFCAB1;EFCAB1;EFCAB1;EFCAB1;EFCAB1	Island	0.00783493	0.00722709	-0.000304829	0.706908	0.00755083	0.00609901	-0.00127191	0.0333073
cg27105634	11	63816029	KCNK4	Island	0.00618751	0.00559403	-0.000106608	0.706909	0.00655146	0.00561953	-0.000477235	0.223746
cg14333176	2	45852052	PRKCE	NA	0.34145	0.33936	-0.0029182	0.706912	0.34712	0.351321	0.00118633	0.878468
cg16389817	2	25242544	POMC;POMC	N_Shelf	0.0147977	0.0146782	-0.000175977	0.706913	0.0152793	0.0146178	-0.000410762	0.419917
cg00488691	19	5754863	NA	Island	0.0298127	0.0303516	0.000227154	0.706914	0.0307074	0.0295154	-0.000844516	0.138406
cg17826763	15	83724662	AKAP13;AKAP13	Island	0.0104319	0.0104999	-9.00147e-05	0.706916	0.010359	0.0102496	-0.000155932	0.517922
cg19338197	17	76414916	RPTOR;RPTOR	S_Shore	0.857338	0.859415	-0.000817793	0.706917	0.847921	0.850459	-0.00141567	0.531143
cg11999288	6	32246179	AGPAT1;AGPAT1	S_Shelf	0.896977	0.897465	-0.000491915	0.70692	0.894264	0.895125	1.50705e-05	0.990931
cg21551985	19	47080316	ARHGEF1;ARHGEF1;ARHGEF1;ARHGEF1	Island	0.0227661	0.0224879	0.000219392	0.706923	0.0233464	0.0238949	0.000219863	0.754082
cg24027061	8	4964115	NA	N_Shelf	0.959943	0.960531	0.000275319	0.70693	0.960191	0.959765	-0.000571691	0.403106
cg06448573	3	8762638	CAV3;CAV3	NA	0.944064	0.944809	0.000361815	0.70693	0.945393	0.946275	0.000506114	0.566537
cg03701222	4	7384282	SORCS2	NA	0.615333	0.615562	-0.0011033	0.706931	0.605137	0.610477	0.00618489	0.0725458
cg00197993	7	2999934	CARD11	NA	0.74559	0.752213	-0.00197647	0.706933	0.71742	0.723816	-0.00155755	0.770191
cg01031319	16	82544256	OSGIN1;OSGIN1;OSGIN1	NA	0.00977091	0.0100416	9.42022e-05	0.706934	0.0103652	0.00973744	-0.000556425	0.0266442
cg27411712	1	234750820	LGALS8	N_Shelf	0.976884	0.977271	0.000159624	0.70694	0.976808	0.976831	-0.00034211	0.397734
cg21603615	3	52410338	BAP1	NA	0.809647	0.812519	-0.00106815	0.706953	0.797537	0.799675	-0.000976545	0.730021
cg12924588	6	31851748	C6orf27	NA	0.868867	0.871204	0.000850663	0.706961	0.862718	0.864674	-0.000198439	0.93157
cg13651859	18	10515842	NAPG	Island	0.00692737	0.00690811	5.63117e-05	0.706968	0.00725271	0.00697972	-0.000240953	0.156358
cg16958715	9	95760473	NA	Island	0.288613	0.289641	0.00186248	0.706969	0.314677	0.307609	-0.0047407	0.346965
cg16437908	2	240720736	MYEOV2;MYEOV2	N_Shelf	0.958234	0.958725	-0.000272706	0.70697	0.953847	0.955337	0.000267314	0.744456
cg24138604	6	26152253	HIST1H2BB;HIST1H3C	Island	0.0392478	0.038594	-0.000375146	0.706971	0.0398813	0.0385962	-0.000581237	0.556969
cg11350158	9	6945559	KDM4C;KDM4C;KDM4C;KDM4C	NA	0.577644	0.577909	0.00224917	0.706972	0.597021	0.589813	-0.00449765	0.411858
cg06470558	12	68922926	CNOT2	Island	0.00999549	0.0103274	8.29653e-05	0.706973	0.0102661	0.010132	-0.000216714	0.311184
cg11139148	16	30702389	ZNF629	Island	0.868367	0.869926	-0.000892253	0.706978	0.865069	0.869926	0.00400748	0.100438
cg05087909	11	57039788	SLC43A1	Island	0.00698752	0.00730443	6.86062e-05	0.706979	0.00717812	0.00695206	-0.000413807	0.0196794
cg13641840	4	169476651	DDX60	S_Shore	0.0120751	0.0123068	0.000186102	0.706988	0.0135754	0.0123234	-0.00119173	0.00792574
cg17594004	8	19585014	CSGALNACT1;CSGALNACT1	NA	0.828389	0.825273	-0.0020517	0.706999	0.830883	0.831727	0.00100441	0.864547
cg19815139	8	82146054	PAG1	NA	0.976478	0.97693	0.000181302	0.707	0.976724	0.977423	0.000554001	0.216634
cg11655130	15	70199129	SENP8;SENP8	S_Shore	0.959294	0.960648	0.000406712	0.707002	0.957708	0.959987	0.00118801	0.262117
cg09834503	6	31695793	BAT2	Island	0.0253162	0.0256987	0.000313116	0.707004	0.0263167	0.0251088	-0.00084171	0.277515
cg03116035	22	35428983	CACNG2	N_Shore	0.235453	0.237882	0.00183659	0.707011	0.2332	0.232297	-0.0016879	0.734122
cg00436663	4	1330831	KIAA1530	Island	0.0180706	0.0181889	0.000175314	0.707017	0.018276	0.0176917	-0.000417294	0.358782
cg25827881	3	32833545	TRIM71	Island	0.00696321	0.00699456	-9.0927e-05	0.707024	0.00728306	0.00681952	-0.000481206	0.0342003
cg23053624	1	68287797	DIRAS3	N_Shore	0.964982	0.964674	0.000358707	0.707026	0.965202	0.965828	0.00108897	0.239974
cg15186616	19	56898479	NCRNA00085	Island	0.0891924	0.0909812	0.00148599	0.707033	0.0773624	0.080472	0.00271299	0.449154
cg21161138	14	94023643	SERPINA12	NA	0.953843	0.954341	0.000362128	0.707034	0.953215	0.954051	0.000938819	0.327666
cg05349646	1	31153440	SDC3	Island	0.00806553	0.0076342	-0.0001138	0.707036	0.0086566	0.00772502	-0.000620789	0.140261
cg08619378	17	52333922	TRIM25	NA	0.978055	0.977695	-0.000234181	0.707039	0.976689	0.977422	0.000721474	0.269184
cg16053716	13	99969766	PCCA;PCCA	NA	0.971836	0.972209	-0.000244471	0.707039	0.969627	0.970955	0.0007128	0.279798
cg13598426	5	179950807	SCGB3A1	Island	0.0261795	0.0267623	0.000159159	0.70704	0.0267423	0.0267895	-0.000223215	0.617864
cg25225232	6	97451554	NDUFAF4	N_Shore	0.90983	0.913393	0.000659075	0.707063	0.903132	0.905667	-0.00058336	0.751174
cg21816308	10	48049297	GDF10	Island	0.964019	0.966507	0.000416134	0.707072	0.965034	0.966218	-0.000573349	0.629436
cg04809066	12	63958672	MSRB3;MSRB3	Island	0.0138516	0.0135867	-0.000134565	0.707083	0.0137412	0.0130506	-0.000299559	0.343965
cg08665093	19	50834513	MIR330;EML2	N_Shelf	0.0187672	0.0190398	-0.000131232	0.707085	0.0195335	0.019054	-0.000984137	0.00596105
cg27595849	17	44046819	HOXB8	Island	0.00801768	0.00826524	6.87723e-05	0.707089	0.00844914	0.00824597	-0.000324078	0.0908314
cg07862736	8	87595821	CPNE3;CPNE3	Island	0.0451262	0.0432169	-0.000478997	0.70709	0.0451161	0.0431658	-0.000257629	0.846185
cg27432242	1	240187530	NA	NA	0.959669	0.959522	-0.000323353	0.70709	0.958706	0.958493	-0.000498878	0.580773
cg19488804	16	85344083	NA	NA	0.968338	0.968647	0.000241764	0.70709	0.96836	0.968097	-0.000226589	0.715686
cg16068495	6	168219546	FRMD1;FRMD1	Island	0.881946	0.882154	0.00061179	0.707096	0.882069	0.883643	0.000788772	0.629171
cg11181763	19	1060252	SBNO2;SBNO2	Island	0.80457	0.810152	0.00111524	0.7071	0.788874	0.796974	0.00360676	0.239651
cg00165360	11	12120949	MICAL2	NA	0.924955	0.925971	0.000730599	0.707104	0.91762	0.919252	0.00201341	0.363276
cg01909160	4	129201904	LARP1B;LARP1B;LARP1B	Island	0.0127557	0.0130159	9.49912e-05	0.707111	0.0130692	0.0127943	-0.000318242	0.222014
cg24089250	11	94423297	NA	NA	0.956607	0.957272	0.000293604	0.707121	0.956667	0.957058	0.000304994	0.677233
cg24580056	13	112688170	MCF2L;MCF2L	NA	0.826331	0.830167	-0.001195	0.707126	0.808638	0.816551	0.00315254	0.359587
cg15075902	18	43030848	NA	N_Shore	0.0509496	0.0495855	-0.000708091	0.707129	0.0534218	0.0524796	-0.000496334	0.792039
cg22158212	11	70613597	SHANK2	NA	0.967417	0.966951	-0.000277918	0.707132	0.966256	0.967121	0.00100859	0.184448
cg20018057	6	167818139	NA	N_Shelf	0.967582	0.968861	0.000395103	0.707132	0.968042	0.967514	-0.000866609	0.311689
cg01595178	15	54324157	RFX7	S_Shore	0.0138534	0.0137958	-0.000155455	0.707133	0.0135802	0.0126387	-0.000934916	0.019461
cg25526717	17	74705770	HRNBP3	Island	0.908689	0.910349	-0.000738756	0.707134	0.91344	0.912143	-0.00266789	0.171744
cg13570892	5	112071615	APC	Island	0.00756582	0.00747672	-7.22599e-05	0.707135	0.00797887	0.00778588	-0.000111712	0.579814
cg23178192	10	135056821	MTG1	N_Shore	0.953755	0.950833	-0.000967049	0.707147	0.950148	0.952953	0.00415968	0.0838442
cg23345097	22	30387397	NA	N_Shore	0.403831	0.406871	-0.00148035	0.707147	0.38238	0.392313	0.00435694	0.284005
cg12747467	17	70245116	RAB37;RAB37;RAB37;RAB37	Island	0.0151607	0.0155342	0.000154118	0.707155	0.0163972	0.0150967	-0.0014488	0.000323703
cg03248196	16	64917805	NA	NA	0.896751	0.89833	0.000646794	0.707159	0.885749	0.886949	0.000373263	0.839498
cg07948421	11	67164093	TBX10	NA	0.677322	0.685193	0.00145077	0.707163	0.652212	0.662323	0.00348709	0.379573
cg13936680	1	44723812	RNF220	NA	0.237445	0.228983	-0.00220888	0.70717	0.27185	0.25267	-0.00864859	0.132897
cg20775553	3	50340326	TUSC2	Island	0.0757003	0.0781826	0.000589058	0.707174	0.0766634	0.0761836	-0.00243009	0.120243
cg21540810	18	42930960	HDHD2	Island	0.0378841	0.0378379	0.000267638	0.707178	0.0373702	0.037167	0.000467349	0.544626
cg08648281	16	2072316	TSC2;TSC2;TSC2	N_Shore	0.643382	0.648966	0.00284699	0.707186	0.618546	0.621743	-0.00186284	0.814196
cg19496364	21	42689155	TMPRSS3;TMPRSS3;TMPRSS3;TMPRSS3	NA	0.933019	0.936391	0.000739457	0.707208	0.911924	0.918109	0.00311505	0.209444
cg13300915	3	48318035	NME6	Island	0.00865461	0.00887976	-7.77235e-05	0.707214	0.00886799	0.00889465	-3.26667e-05	0.874341
cg01805215	12	2731850	NA	N_Shore	0.701636	0.704793	0.00102916	0.707216	0.708247	0.709637	-0.000607384	0.826581
cg02822723	1	53340847	SLC1A7	NA	0.973939	0.973589	-0.000390913	0.707217	0.973177	0.973212	-3.2109e-05	0.975757
cg20974139	6	80873041	BCKDHB;BCKDHB	Island	0.0408906	0.0417093	0.000249037	0.707227	0.0424436	0.0420738	0.000337562	0.63472
cg08887902	6	33370753	RGL2;RGL2	N_Shelf	0.850856	0.852241	-0.000959188	0.70723	0.834385	0.836581	-0.000566563	0.830497
cg20088964	21	46526690	MCM3AP	N_Shelf	0.881295	0.87926	-0.00161439	0.707231	0.882383	0.883657	0.0020401	0.613215
cg12413566	14	104430960	KIAA0284;KIAA0284	Island	0.929704	0.931185	0.000400998	0.707232	0.929659	0.931372	0.00108369	0.286077
cg15700180	7	150495328	GBX1	Island	0.0309267	0.0313777	0.000159011	0.707235	0.0321073	0.0312166	-0.000657771	0.134661
cg21057271	16	13178147	SHISA9	NA	0.93068	0.93022	-0.000552492	0.70724	0.93024	0.930873	0.000309272	0.832726
cg26010562	17	36925989	KRT15	NA	0.806148	0.812452	-0.00151044	0.707242	0.778098	0.782878	-0.00367234	0.392452
cg09316954	6	14190583	NA	NA	0.975952	0.975507	-0.000216752	0.707246	0.974796	0.975387	0.000527751	0.492944
cg17311802	19	16632032	TMEM38A;C19orf42	Island	0.0186229	0.0186317	-0.000171435	0.707248	0.0195665	0.0189862	-0.00018642	0.676559
cg15832662	2	119630718	C1QL2	Island	0.0619207	0.0628492	0.000376533	0.707255	0.0606763	0.0621237	0.00114508	0.234438
cg23657388	12	46499872	HDAC7;HDAC7;HDAC7;HDAC7	Island	0.0189343	0.0185973	-0.000200105	0.707256	0.019253	0.0185751	-0.000273919	0.543485
cg23707905	22	39967413	CHADL	S_Shelf	0.971388	0.970416	-0.000378422	0.707265	0.970019	0.970388	0.000698709	0.480583
cg16002378	16	87410771	GALNS	Island	0.705536	0.707318	-0.00116462	0.707266	0.689877	0.690897	-0.0026886	0.403324
cg11712217	14	74539634	EIF2B2	Island	0.0072102	0.00714012	-6.61729e-05	0.707267	0.00738227	0.00716538	-0.000118443	0.484982
cg15728692	8	141039559	TRAPPC9;TRAPPC9	N_Shore	0.95961	0.959838	0.000243815	0.707268	0.959256	0.958796	-0.000369964	0.565096
cg03212453	5	50297934	NA	N_Shelf	0.157816	0.157081	0.00131126	0.707269	0.18405	0.178639	-4.99284e-05	0.988762
cg00474209	7	64371661	NA	N_Shore	0.00555668	0.00548968	-5.23516e-05	0.707275	0.00613572	0.00575835	-0.000289237	0.0785122
cg20187047	5	140071120	VTRNA1-1	NA	0.00822038	0.00839111	9.84785e-05	0.707279	0.00849018	0.00797176	-0.000478483	0.0489534
cg13062935	1	117950042	FAM46C	Island	0.0324293	0.0327718	0.00027884	0.707282	0.0337838	0.0319012	-0.00165347	0.0169448
cg06513659	6	33345561	VPS52	N_Shore	0.978396	0.978104	-0.000228542	0.707287	0.977246	0.977613	0.000326542	0.587459
cg24495008	7	106596553	HBP1	N_Shore	0.00732667	0.00729234	8.35139e-05	0.707288	0.00850127	0.00787963	-0.000437504	0.122035
cg19792268	4	9726577	WDR1;WDR1	N_Shore	0.319868	0.320465	-0.00159695	0.707289	0.301365	0.310051	0.00637849	0.129514
cg08908148	7	142864858	NA	NA	0.927359	0.927311	-0.000649341	0.707291	0.91781	0.921078	0.00208297	0.280836
cg20391895	3	32834411	TRIM71	Island	0.0100182	0.0102252	7.72101e-05	0.707293	0.0107146	0.0106209	-0.000272171	0.195791
cg11632132	2	3272122	TSSC1	S_Shore	0.969014	0.969421	0.000225556	0.707296	0.969216	0.969337	0.000102861	0.859284
cg21267231	10	1995878	NA	NA	0.978642	0.978539	-0.000126035	0.707298	0.978595	0.978286	-0.000120619	0.703313
cg00445232	3	121984019	GTF2E1	NA	0.93413	0.934829	-0.000384922	0.707298	0.934356	0.934965	3.98255e-05	0.970181
cg22438666	1	22222233	NA	N_Shelf	0.0817621	0.0806492	-0.000564877	0.7073	0.0785594	0.0784909	0.00145275	0.308062
cg27108388	1	40904146	RIMS3	S_Shore	0.0156848	0.0156564	0.000326573	0.707307	0.0188011	0.0177386	-0.000653774	0.46726
cg02439311	6	86503407	NA	NA	0.942775	0.941796	-0.000538321	0.707307	0.942997	0.942601	0.000591064	0.680001
cg21971896	2	101418019	RFX8	NA	0.695999	0.702993	0.00170859	0.707312	0.670526	0.680405	0.00370524	0.427713
cg09399878	5	115924253	SEMA6A	NA	0.975845	0.975937	0.00021001	0.707314	0.9751	0.975012	-0.000165262	0.778777
cg12642207	17	5913005	NA	N_Shore	0.0342929	0.0340058	-0.000312207	0.707316	0.0333097	0.0336493	0.000186935	0.824029
cg09739904	10	132174179	NA	NA	0.927022	0.927919	0.000367617	0.70732	0.927951	0.928588	0.000700514	0.486753
cg02168034	11	4578289	TRIM68	NA	0.9792	0.979349	0.00015649	0.70732	0.97841	0.978311	-0.000134754	0.755454
cg08361356	3	39194253	NA	N_Shelf	0.0171917	0.0177422	0.000136114	0.707323	0.0176945	0.0178118	-0.000118458	0.741677
cg17837572	10	50403426	ERCC6;PGBD3	NA	0.92934	0.930336	-0.00044392	0.707327	0.928462	0.928803	-0.000748179	0.536765
cg22572158	9	966634	DMRT3	Island	0.0227211	0.022899	0.00016515	0.707331	0.0230251	0.0227004	0.000145721	0.721671
cg18980148	16	28472692	CCDC101	Island	0.0201407	0.020301	-0.000111489	0.707335	0.0201477	0.0198261	-0.000276852	0.36177
cg19005620	5	179153151	LTC4S	N_Shelf	0.0757057	0.0731493	-0.000704968	0.707339	0.0871738	0.0775213	-0.00678614	0.000716656
cg02332769	9	6694574	NA	Island	0.00758425	0.00794648	0.000331052	0.707348	0.00808025	0.00790894	-0.000174383	0.831506
cg04426779	16	1944687	RPL3L	NA	0.532422	0.538706	0.00116416	0.707356	0.502107	0.511716	0.00442364	0.152739
cg01577751	12	121947184	VPS37B	S_Shore	0.982682	0.982133	-0.000217289	0.707357	0.981524	0.98187	0.000581805	0.296698
cg15057150	10	102460017	NA	Island	0.0248558	0.0248458	0.000177918	0.707357	0.0243818	0.0241924	0.000210104	0.60985
cg01728704	12	54407083	CD63;CD63	N_Shore	0.832075	0.834568	0.00070249	0.70736	0.828842	0.827955	-0.00293013	0.126969
cg07940428	5	22946438	NA	NA	0.94356	0.945318	0.000816391	0.707367	0.941861	0.943397	0.000564204	0.795818
cg05804047	10	133578772	NA	NA	0.946954	0.947838	0.000419925	0.707369	0.944416	0.947106	0.00208768	0.0819091
cg13155106	2	28886800	SPDYA;SPDYA	N_Shore	0.0132418	0.0131013	-0.000157532	0.707377	0.0193164	0.0182429	-0.000249876	0.744485
cg02189760	2	132752543	NA	NA	0.970916	0.972792	0.000287497	0.707382	0.969396	0.972102	0.00106547	0.239248
cg18460809	19	34848498	PLEKHF1	Island	0.00918814	0.00907923	-9.12633e-05	0.707382	0.00998241	0.0095308	-0.000339562	0.220753
cg22356527	7	149366659	NA	NA	0.962717	0.962021	-0.000532365	0.707386	0.958889	0.960485	0.000741647	0.667684
cg20099906	19	7759544	CLEC4GP1	Island	0.0109164	0.0107719	-9.21294e-05	0.707395	0.0112963	0.0110662	-6.13001e-05	0.826441
cg06970668	1	150149030	THEM4	Island	0.0645452	0.0623459	-0.000718279	0.707404	0.0779545	0.0745	-0.000692114	0.745559
cg18583702	19	62484034	ZNF460	Island	0.0272716	0.0276679	0.000159196	0.707405	0.0287798	0.0282231	-0.00063766	0.184407
cg08975559	9	67252889	NA	N_Shore	0.70099	0.7021	-0.00200526	0.707407	0.694171	0.697718	-0.00124634	0.814935
cg14375912	17	56915262	TBX4	NA	0.978704	0.979211	0.00015612	0.707412	0.978311	0.978233	-0.000393957	0.353938
cg15612053	19	697817	PALM;PALM	Island	0.94495	0.946288	0.000328664	0.707421	0.945141	0.945441	-0.000873031	0.313955
cg21424703	12	105563147	RFX4;RFX4	NA	0.934519	0.935967	-0.000583891	0.707423	0.932784	0.934849	0.000543802	0.74234
cg15652666	6	167109203	RPS6KA2	NA	0.66298	0.668562	0.00171176	0.707432	0.637648	0.645621	0.0013623	0.758963
cg21358444	16	3080424	ZSCAN10	Island	0.977359	0.977331	-0.000178783	0.707437	0.976397	0.977037	0.000511562	0.273557
cg09149896	11	46697242	F2	NA	0.955098	0.955735	0.000286123	0.70744	0.954764	0.954823	-0.00018075	0.824067
cg23192120	17	45281782	TAC4;TAC4;TAC4;TAC4;TAC4	N_Shore	0.97455	0.974644	-0.000400053	0.707442	0.973397	0.97542	0.0015418	0.171342
cg20268689	8	82807060	CHMP4C	N_Shore	0.0135447	0.0139813	0.000244087	0.707455	0.0142916	0.0142616	6.61773e-05	0.906964
cg07386008	11	66992989	TMEM134;TMEM134;TMEM134	Island	0.0822615	0.0826415	0.000613937	0.707455	0.0831448	0.0832478	0.00276092	0.0927277
cg24139216	19	45973286	MIA;MIA	N_Shelf	0.796139	0.797555	-0.000677873	0.707456	0.793307	0.796666	0.00215934	0.246987
cg02722625	8	143384292	TSNARE1	NA	0.702517	0.706396	-0.00176656	0.707457	0.679924	0.681433	-0.00494112	0.296691
cg11323117	2	42139058	PKDCC	NA	0.786143	0.790648	-0.00152167	0.707458	0.756138	0.765952	0.00159443	0.699075
cg02710004	7	1292413	NA	N_Shelf	0.973125	0.973174	-0.000207781	0.707458	0.970671	0.970606	-0.000365616	0.57703
cg18350186	2	279147	FAM150B	Island	0.00576013	0.00585195	5.88274e-05	0.707458	0.00632033	0.00588415	-0.000352695	0.0253127
cg16396488	6	30961548	DDR1;DDR1	S_Shore	0.714409	0.722823	0.00142275	0.707463	0.689596	0.701679	0.00430324	0.274827
cg13953838	8	143371535	TSNARE1	NA	0.875027	0.879022	0.000718306	0.707464	0.876995	0.876431	-0.00238564	0.225233
cg12245867	11	62311257	TMEM179B;TAF6L	Island	0.00591461	0.00613331	5.35817e-05	0.707473	0.0061541	0.00585295	-0.000383332	0.00760885
cg07461072	2	149575051	KIF5C	Island	0.986505	0.986386	-8.77203e-05	0.707474	0.985823	0.986293	0.00042935	0.0947684
cg25038572	4	9691513	WDR1;WDR1	S_Shelf	0.876225	0.87667	-0.000801041	0.707475	0.882868	0.879013	-0.00508567	0.0127131
cg20107824	1	158136698	CCDC19	Island	0.529851	0.535471	-0.00200559	0.707476	0.519052	0.527316	0.00118252	0.824904
cg02965931	12	129736537	NA	N_Shore	0.968945	0.968539	-0.000296323	0.707484	0.968208	0.968637	0.000895994	0.227186
cg01279426	16	34114277	NA	Island	0.528171	0.52769	-0.00139094	0.707484	0.545207	0.54136	-0.00360546	0.343771
cg15642468	15	52058239	NA	NA	0.0506709	0.0519361	0.000724369	0.707485	0.053521	0.0498575	-0.00406589	0.0396074
cg02401149	11	65236071	KAT5;KAT5;KAT5;KAT5;KAT5;KAT5	Island	0.00692532	0.00705468	6.29657e-05	0.707487	0.0072788	0.00700613	-0.000152589	0.371459
cg01866897	5	178296967	NA	N_Shelf	0.975236	0.974481	-0.000290103	0.707496	0.971963	0.974525	0.00344022	0.186721
cg18607221	13	24395298	CENPJ	Island	0.00653461	0.00649499	-5.49873e-05	0.707497	0.00683381	0.00657473	-0.000216606	0.170574
cg24791965	17	61263991	CCDC46	NA	0.957915	0.957893	-0.000337831	0.707507	0.954573	0.956888	0.000867139	0.740025
cg13588086	8	132988420	EFR3A	S_Shelf	0.840044	0.833697	-0.00468274	0.707508	0.819107	0.826595	0.00946172	0.49649
cg17799654	7	1447979	MICALL2	N_Shelf	0.965295	0.96632	0.000414877	0.707516	0.966309	0.966538	-0.00045751	0.707003
cg14519917	22	22459598	SMARCB1;SMARCB1	Island	0.0142168	0.0140568	-0.000142992	0.707517	0.0165079	0.0149368	-0.00134947	0.00108139
cg00190162	16	83239008	KLHL36	N_Shore	0.838276	0.841634	0.000745847	0.707517	0.820642	0.826488	0.00225428	0.338939
cg06900355	3	38020930	VILL	NA	0.738955	0.745898	0.00126205	0.707518	0.714147	0.722475	0.00307317	0.379694
cg19907355	6	30266038	TRIM26	NA	0.980984	0.981256	0.000151636	0.70752	0.97922	0.981142	0.00161342	0.249801
cg13048209	17	76898333	C17orf55	N_Shore	0.774538	0.7798	0.00131353	0.707526	0.755716	0.763198	0.00475743	0.203503
cg00906644	2	219394252	NA	NA	0.966017	0.966127	0.000240335	0.707529	0.965197	0.965743	0.000653655	0.308154
cg08980304	16	71823943	NA	NA	0.939098	0.940913	0.000338429	0.707529	0.938139	0.938444	-0.000677169	0.48721
cg14830740	22	16844959	MICAL3;MICAL3;MIR648;MICAL3	NA	0.957439	0.958769	0.000262478	0.707539	0.956104	0.955902	-0.00108855	0.1522
cg21622186	19	58486304	BIRC8;BIRC8	Island	0.941979	0.944134	0.000466055	0.70754	0.934808	0.938572	0.00220588	0.109003
cg09397716	11	133406056	LOC100128239	NA	0.934051	0.933831	0.00084232	0.707543	0.933323	0.935789	0.00322689	0.0798356
cg11884778	4	3476986	NA	S_Shore	0.979643	0.979644	0.000191471	0.70755	0.979187	0.97963	0.000363136	0.487711
cg19081021	12	129542468	RIMBP2	NA	0.758474	0.762639	-0.00191865	0.707555	0.739113	0.741137	-0.00624941	0.226284
cg13609544	2	113133424	SLC20A1	NA	0.747766	0.748043	-0.00118193	0.70756	0.745528	0.75715	0.0105815	0.00076997
cg04703535	3	48104948	MAP4;MAP4;MAP4	Island	0.0114847	0.0116241	-0.000175599	0.707563	0.0124121	0.0114362	-0.00109201	0.015121
cg04973505	7	155309098	NA	NA	0.650494	0.655832	-0.00185398	0.707567	0.61937	0.630019	0.00302217	0.535318
cg22957352	5	114835673	NA	NA	0.978707	0.978576	-0.000186161	0.707569	0.976742	0.977556	0.000691903	0.182787
cg07044282	8	145062472	PLEC1;PLEC1;PLEC1;PLEC1;PLEC1;PLEC1;PLEC1;PLEC1	Island	0.985308	0.985236	9.23538e-05	0.707572	0.984811	0.985151	0.000545511	0.0452511
cg11927672	9	138237697	LHX3	S_Shore	0.969982	0.969597	-0.000235285	0.707576	0.969277	0.969349	0.000329195	0.609315
cg14131289	17	75707727	GAA;GAA;GAA	NA	0.946127	0.943227	-0.0019186	0.707577	0.946204	0.941685	-0.00268764	0.585743
cg10107466	20	43950033	C20orf165	N_Shelf	0.975882	0.97587	-0.000189487	0.707578	0.974204	0.974772	0.000258942	0.659055
cg22063989	16	69353965	VAC14	Island	0.987506	0.987519	-9.08e-05	0.707589	0.987164	0.987692	0.000409018	0.0791526
cg24459953	3	159310859	RSRC1	Island	0.0160591	0.0165386	0.000166521	0.707597	0.0163823	0.0162445	-0.00044939	0.285736
cg01978544	8	17811791	NA	NA	0.865416	0.869559	-0.00118493	0.707598	0.837379	0.844887	0.000632254	0.856548
cg07983905	1	160587647	NOS1AP;NOS1AP	NA	0.00750772	0.00786832	-0.000144009	0.7076	0.00872376	0.00844775	-0.00069885	0.0444775
cg12907817	19	50811476	EML2	Island	0.976313	0.976754	0.000460162	0.70761	0.975535	0.976939	0.00154026	0.14332
cg06245037	8	37676343	NA	N_Shore	0.0615301	0.0620566	0.000435035	0.70761	0.066098	0.0656259	0.000246898	0.843054
cg09424138	11	133721424	GLB1L2	S_Shelf	0.779721	0.784155	-0.00162844	0.707615	0.750387	0.755748	-0.00193333	0.653019
cg13026773	8	74168116	C8orf84	Island	0.00913318	0.00941191	-7.25527e-05	0.707619	0.0093511	0.00926991	-0.000352204	0.0530491
cg11129772	12	31553420	DENND5B	NA	0.722574	0.725993	0.000943715	0.707622	0.718751	0.721782	0.00119696	0.631347
cg08373904	20	577120	SRXN1	NA	0.958275	0.959103	0.000247474	0.707631	0.958066	0.958841	0.000570481	0.385389
cg22469948	8	26362565	NA	Island	0.012391	0.012519	-0.000110018	0.707632	0.0126256	0.0125453	-1.42744e-05	0.960464
cg00334691	10	119488857	NA	S_Shelf	0.956446	0.955851	-0.000395865	0.707634	0.95345	0.954774	0.00105206	0.331274
cg05559410	14	19993326	OSGEP;APEX1;APEX1;APEX1;APEX1;APEX1;APEX1	Island	0.0144187	0.0144078	0.00011967	0.707637	0.0154768	0.0147142	-0.000475618	0.174442
cg16616993	12	74247971	NA	NA	0.927481	0.928199	-0.000597469	0.70765	0.927075	0.925752	-0.00298317	0.0554189
cg22010087	15	31147563	FMN1	NA	0.365494	0.360124	-0.00181806	0.707662	0.358359	0.345645	-0.0108134	0.0223655
cg04558158	1	152563895	ATP8B2;AQP10	N_Shore	0.0104459	0.0105535	-8.23405e-05	0.70767	0.010344	0.0104261	2.42024e-05	0.91265
cg21116934	1	1252958	GLTPD1	Island	0.867837	0.869819	-0.00112121	0.707673	0.861256	0.864678	0.000580555	0.846722
cg26646527	1	202837881	NA	NA	0.964112	0.962912	-0.000441047	0.707678	0.962662	0.963287	0.00115428	0.317469
cg22831029	5	162865683	MAT2B;MAT2B	S_Shore	0.00447445	0.0044845	-4.46811e-05	0.707692	0.00506127	0.00459093	-0.000376586	0.00187652
cg02206861	1	206058352	LOC148696	NA	0.986043	0.986011	-0.00012698	0.707696	0.985696	0.986275	0.00044483	0.158721
cg06437942	10	43224559	HNRNPF;HNRNPF;HNRNPF;HNRNPF;HNRNPF	Island	0.00329722	0.00310367	-6.02707e-05	0.707697	0.00398721	0.00337398	-0.000410671	0.228957
cg00358220	14	88742685	FOXN3;FOXN3	NA	0.965778	0.965837	0.000523994	0.7077	0.964645	0.96508	0.000862681	0.46249
cg17945004	16	83033599	ATP2C2	NA	0.964301	0.96515	0.00023218	0.707704	0.963564	0.964269	0.000194609	0.752392
cg07165851	13	111953746	NA	NA	0.975448	0.975611	-0.000304868	0.707706	0.973826	0.974985	0.000320555	0.656656
cg08281590	1	27689368	WASF2	Island	0.0134218	0.0137441	0.000113557	0.707707	0.01405	0.0139993	-0.000119055	0.687152
cg04396421	17	73961157	DNAH17	S_Shelf	0.974125	0.97378	-0.000166105	0.707713	0.973232	0.973763	0.000731251	0.105503
cg14486106	16	84145524	NA	Island	0.021737	0.0219386	0.000150758	0.707716	0.0222612	0.021287	-0.000555342	0.168123
cg14583124	19	13066470	NFIX	N_Shore	0.193546	0.191698	0.00166016	0.70772	0.227358	0.220502	-0.00183593	0.689148
cg05964950	6	73160336	RIMS1;RIMS1;RIMS1;RIMS1;RIMS1;RIMS1	NA	0.925154	0.926028	0.000530511	0.70772	0.9235	0.923939	-0.000135533	0.922021
cg24119607	6	28869968	NA	NA	0.0321876	0.0326157	0.000182356	0.707726	0.0335439	0.0338005	0.000191491	0.732478
cg24566595	16	49535682	NA	NA	0.934956	0.937258	0.000589458	0.707728	0.931049	0.934833	0.00212053	0.264175
cg25695466	5	140664334	SLC25A2	S_Shore	0.980083	0.980013	-0.000179507	0.707728	0.979252	0.980261	0.001222	0.0124478
cg05269013	19	1798778	REXO1	Island	0.221573	0.222146	0.00108488	0.707732	0.226344	0.222812	-0.00393365	0.196902
cg14616910	11	8943250	TMEM9B	S_Shore	0.00632146	0.00630081	-6.0017e-05	0.707733	0.00672089	0.0061978	-0.000413841	0.0155688
cg19668990	3	54937994	LRTM1;CACNA2D3	NA	0.905756	0.905591	0.000670495	0.707733	0.910894	0.910369	0.000521792	0.745164
cg17003395	2	75791731	C2orf3	S_Shore	0.0966423	0.0978824	0.00118112	0.707737	0.0883167	0.0980379	0.00803477	0.00796017
cg12572677	11	86962178	NA	NA	0.95982	0.95967	-0.000274788	0.70774	0.958313	0.958773	3.42476e-06	0.996356
cg01814731	2	238714440	KLHL30	Island	0.949155	0.950574	0.000373355	0.707747	0.94799	0.950841	0.00300759	0.00459741
cg10790709	12	48791787	C12orf62	Island	0.00515638	0.00481837	-0.000102202	0.70775	0.00559118	0.00488535	-0.000447599	0.198726
cg26272623	17	76647594	BAIAP2;BAIAP2;BAIAP2;BAIAP2	NA	0.816448	0.821898	-0.00122605	0.707754	0.791786	0.796585	-0.00196943	0.570854
cg26736273	8	143052717	NA	Island	0.956483	0.957245	0.00030263	0.707756	0.956863	0.956209	-0.000839619	0.315167
cg22406758	1	10673267	CASZ1;CASZ1	N_Shelf	0.845167	0.843485	-0.00140402	0.70776	0.848516	0.845373	-0.00350494	0.357489
cg09175620	7	44755440	ZMIZ2	Island	0.008713	0.00900322	-7.08271e-05	0.707767	0.00893142	0.00894954	-0.00011114	0.551831
cg11068217	19	53657105	KCNJ14;KCNJ14	Island	0.925898	0.92727	0.000554742	0.707769	0.925975	0.927802	0.00305276	0.0530852
cg16453665	6	33864158	LEMD2;LEMD2	Island	0.00952943	0.00938754	-7.85239e-05	0.707776	0.00971618	0.00907016	-0.000553274	0.00783429
cg09192942	2	105225515	GPR45	Island	0.970792	0.971879	0.000227046	0.707776	0.970284	0.971787	0.000893152	0.17055
cg17362483	6	38715273	BTBD9;BTBD9	Island	0.0149988	0.0148778	-0.000128849	0.707778	0.0155796	0.0145466	-0.000633179	0.0668037
cg01222190	7	105433589	FLJ23834	N_Shelf	0.968852	0.968107	-0.000392661	0.707782	0.966997	0.96812	0.00121582	0.220815
cg12062067	7	128281748	FLNC;FLNC	Island	0.835887	0.8384	0.000650198	0.707785	0.829574	0.832802	0.00178976	0.337326
cg09720205	15	40487871	CAPN3;CAPN3;CAPN3;CAPN3;CAPN3;CAPN3;CAPN3;CAPN3;CAPN3	NA	0.953705	0.954682	0.000661286	0.707785	0.950742	0.95219	0.000203272	0.915683
cg21273407	8	145506836	HSF1	NA	0.878297	0.881404	0.000730573	0.70779	0.868117	0.871067	0.000552282	0.781367
cg25386820	6	136652789	BCLAF1;BCLAF1;BCLAF1	Island	0.00340077	0.00344558	3.45122e-05	0.70779	0.00381567	0.00369367	-9.66346e-05	0.535152
cg04477010	3	196908986	NA	NA	0.972619	0.972705	-0.000203026	0.707792	0.971943	0.971937	3.45561e-06	0.994947
cg10147462	17	29508372	ACCN1	Island	0.013915	0.0144062	0.000121446	0.707797	0.0147712	0.0146138	-0.000349176	0.238186
cg09424308	11	12519068	NA	NA	0.95024	0.949379	-0.000421472	0.707799	0.948909	0.950406	0.00157455	0.13597
cg00476771	11	76423079	B3GNT6	NA	0.224804	0.220891	0.0016394	0.707803	0.243691	0.236012	-0.000713315	0.868628
cg11386011	11	36267890	COMMD9;COMMD9	NA	0.0083366	0.00832713	-0.00013338	0.707814	0.00899765	0.00808079	-0.000929829	0.00212593
cg17153382	22	44828125	C22orf26;LOC150381	N_Shore	0.0280314	0.0298437	0.000989834	0.707819	0.0120912	0.0144256	0.00190236	0.116677
cg00752778	6	169166670	NA	Island	0.939437	0.93854	-0.000570324	0.707822	0.936289	0.937212	0.00222547	0.186578
cg16421359	1	224316326	LOC440926;H3F3A	Island	0.00732807	0.00746283	-5.85937e-05	0.707822	0.00737422	0.00719264	-0.000259862	0.0991591
cg11856002	22	37482394	UNC84B	Island	0.0830205	0.0828342	-0.00050446	0.707822	0.084188	0.0830277	0.00134212	0.333941
cg13691599	3	134580558	TMEM108;TMEM108	NA	0.964661	0.964938	0.000292092	0.707823	0.963723	0.964587	0.000793717	0.291027
cg06719949	8	86563558	CA2;CA2	Island	0.005952	0.00591614	-5.37916e-05	0.707823	0.00619039	0.00588112	-0.000340538	0.024542
cg24112454	16	14401570	NA	NA	0.574645	0.582367	0.00137922	0.707824	0.550426	0.563871	0.00617082	0.113295
cg08093323	2	236268770	AGAP1;AGAP1	NA	0.943401	0.943906	0.000352374	0.707827	0.946989	0.945815	-0.00144795	0.124408
cg17519449	12	14847721	WBP11;C12orf60	Island	0.0353759	0.036265	0.00031214	0.707834	0.0372426	0.0353473	-0.002262	0.00776556
cg10029177	10	76830941	ZNF503;C10orf41	Island	0.0095342	0.00940195	-9.53043e-05	0.707834	0.0101606	0.00920844	-0.000653938	0.00866411
cg20515679	7	16591771	NA	N_Shore	0.936727	0.937134	-0.000379833	0.707835	0.935407	0.934944	-0.000826516	0.458125
cg25436157	17	76805423	AZI1;AZI1	NA	0.968364	0.967894	-0.000347044	0.707839	0.966833	0.96898	0.00183019	0.0341674
cg13380112	5	145563864	RBM27	S_Shore	0.0248478	0.0244306	-0.000208832	0.707842	0.027595	0.0251093	-0.00135125	0.0173063
cg03742950	5	170674950	NA	Island	0.0593393	0.0584566	0.000530926	0.707844	0.0615917	0.0618602	-0.000178784	0.899063
cg22994272	1	111844381	ADORA3;ADORA3;ADORA3	NA	0.973401	0.973007	-0.000285825	0.707846	0.97111	0.972234	0.000974985	0.19643
cg00978248	14	104264371	ADSSL1	S_Shelf	0.94593	0.946819	0.00035089	0.707864	0.947326	0.946427	-0.00139888	0.129236
cg24676612	19	7091630	INSR;INSR	N_Shelf	0.96078	0.959882	-0.000505716	0.707866	0.95908	0.959172	9.61027e-05	0.942425
cg02973171	5	496585	EXOC3;C5orf55	Island	0.0245233	0.0242395	0.000201784	0.70787	0.0246622	0.0248738	0.000440246	0.405679
cg24797665	6	99385818	NA	N_Shore	0.0143454	0.0141527	0.000175946	0.707874	0.0160831	0.0158184	0.000203144	0.747021
cg06204126	17	77940138	NA	Island	0.482325	0.473426	-0.00317047	0.707875	0.506047	0.489713	-0.0088881	0.300403
cg16181859	11	64303110	SF1;SF1;SF1;SF1	Island	0.00838702	0.00758306	-0.000172633	0.70789	0.00880857	0.00741007	-0.000750104	0.0931157
cg05250042	9	135391099	ADAMTSL2;ADAMTSL2	S_Shore	0.881307	0.883793	-0.000825327	0.707891	0.869412	0.873592	0.0010654	0.655042
cg00510094	10	126816990	CTBP2;CTBP2	NA	0.981924	0.981508	-0.000722336	0.707905	0.98184	0.981164	-0.000893149	0.666589
cg01024962	5	168204476	SLIT3	NA	0.976053	0.976161	-0.000235072	0.707906	0.975729	0.976857	0.000744628	0.194002
cg19504184	7	65658911	LOC493754	Island	0.97101	0.970717	-0.000286996	0.707911	0.968626	0.969414	0.00117435	0.151588
cg04062104	14	52270589	STYX;STYX	S_Shelf	0.965915	0.965451	-0.000278728	0.707913	0.963693	0.964334	0.000927088	0.215007
cg10942097	1	222611387	CNIH4	Island	0.0885772	0.0884253	0.000608092	0.707923	0.0894653	0.0882373	0.00192589	0.250573
cg00481629	12	116683630	KSR2	Island	0.919064	0.915031	-0.00100124	0.707926	0.917569	0.916142	0.000487393	0.83301
cg08416723	1	152562759	AQP10	N_Shelf	0.955423	0.955453	0.000232306	0.707926	0.955096	0.954867	0.000307683	0.638298
cg16739194	2	100089542	AFF3;AFF3	S_Shelf	0.944704	0.94673	0.000424543	0.707932	0.942271	0.945153	0.00120735	0.29901
cg08832190	11	94143542	AMOTL1	S_Shore	0.790118	0.796599	-0.00161784	0.70794	0.762711	0.771333	-0.00117172	0.786905
cg03655016	12	51469775	KRT3	N_Shore	0.936382	0.936099	-0.000404368	0.707942	0.933656	0.93241	-0.00208995	0.098151
cg03440673	19	996096	ABCA7	N_Shore	0.949703	0.949525	-0.000325723	0.707944	0.948991	0.94925	0.00113073	0.196663
cg17747635	11	62069296	AHNAK;AHNAK	N_Shore	0.0109768	0.0111056	-9.13543e-05	0.707945	0.010997	0.0109967	-0.000141991	0.596396
cg09606208	2	39730219	NA	NA	0.979727	0.980051	0.000571689	0.707946	0.978701	0.979941	0.000873353	0.577279
cg05512327	1	4735158	AJAP1;AJAP1	S_Shelf	0.918932	0.918763	-0.000575214	0.707948	0.918753	0.917197	-0.00199258	0.218615
cg00762029	17	38369881	AARSD1;AARSD1	Island	0.0175796	0.0177325	0.000157228	0.707955	0.017725	0.0171379	1.64251e-05	0.968805
cg15088574	21	44485750	ICOSLG	Island	0.0198801	0.0197978	-0.000160025	0.707955	0.0207411	0.0204999	-1.16211e-05	0.980336
cg13088003	7	154038191	DPP6;DPP6;DPP6	NA	0.937276	0.93531	-0.000654623	0.707969	0.93511	0.937584	0.00245963	0.155962
ch.1.227099949R	11	4782391	OR52R1	NA	0.945319	0.945005	0.00109095	0.707971	0.942432	0.945833	0.00451819	0.136625
cg04450456	14	23699374	IRF9;RNF31	NA	0.947792	0.949846	0.00054117	0.707975	0.945165	0.947444	0.000361189	0.778219
cg09002231	9	697387	KANK1;KANK1	Island	0.0149329	0.015085	0.000361483	0.707975	0.0137217	0.0131636	-0.00057594	0.543457
cg11841771	4	186058264	NA	NA	0.970931	0.970631	-0.000258073	0.707978	0.970206	0.970382	5.42652e-05	0.934338
cg05411953	2	176710208	NA	S_Shore	0.137209	0.136997	-0.000660386	0.70798	0.142159	0.143878	0.00112997	0.544216
cg21122466	9	123892276	TTLL11;TTLL11	N_Shelf	0.969292	0.967707	-0.000452755	0.707986	0.967335	0.966997	0.000490676	0.674317
cg01872216	7	142769781	FAM131B;FAM131B	Island	0.011793	0.0115272	-9.937e-05	0.707986	0.0123719	0.0114604	-0.000550343	0.203495
cg10663220	11	64910336	FRMD8	Island	0.0607829	0.0607067	-0.000320276	0.707989	0.0567778	0.0572564	0.000382706	0.631378
cg24587268	11	66433210	PC;PC;PC	NA	0.945211	0.946038	-0.000486185	0.70799	0.941773	0.943782	0.00115627	0.424038
cg14415857	2	96238121	STARD7;STARD7	Island	0.011401	0.0113059	-9.64568e-05	0.70799	0.0116202	0.0112083	-0.000143559	0.565629
cg21367866	8	133141847	OC90	NA	0.910184	0.911712	0.000673328	0.707995	0.905974	0.908368	0.00131285	0.455733
cg03889876	1	16569134	C1orf144;C1orf144	S_Shelf	0.0958733	0.0932307	0.00120894	0.707999	0.111938	0.104909	-0.00178693	0.587789
cg07743179	11	71626360	INPPL1	N_Shelf	0.964182	0.964713	0.000234536	0.708	0.963965	0.964556	0.000119967	0.837365
cg04327529	17	34973439	NA	NA	0.402838	0.395142	-0.00237247	0.708	0.454209	0.433669	-0.0158992	0.0134325
cg09529647	7	158578859	VIPR2	N_Shore	0.898349	0.899541	0.000846052	0.708008	0.895509	0.895809	0.00144846	0.51454
cg21604136	14	85066117	FLRT2	N_Shore	0.00921852	0.00924056	-0.000142158	0.708011	0.00960551	0.00854587	-0.000881393	0.00104281
cg25448590	17	77774304	NA	S_Shore	0.380656	0.376428	0.00314074	0.708013	0.411675	0.396352	-0.00486155	0.571938
cg22489883	11	2882423	SLC22A18;SLC22A18;SLC22A18AS	S_Shelf	0.758664	0.764232	-0.00169531	0.708017	0.731283	0.738237	-0.000860922	0.853942
cg00257712	19	57144259	NA	Island	0.0377109	0.0379699	-0.000336542	0.708018	0.038908	0.0381945	-0.00133496	0.143462
cg12823953	8	8211201	NA	N_Shore	0.921661	0.922595	-0.000918688	0.708019	0.907948	0.916986	0.00784271	0.00475643
cg13283896	6	3390329	SLC22A23;SLC22A23	NA	0.944657	0.94692	0.000583194	0.708022	0.943906	0.946762	0.000612312	0.723336
cg01518465	15	98696227	ADAMTS17	N_Shelf	0.969062	0.970032	0.000552381	0.708025	0.968825	0.969233	0.000142581	0.924765
cg24974611	2	52709999	NA	N_Shore	0.965708	0.964968	-0.000324884	0.708027	0.965564	0.964972	-0.000411804	0.615777
cg06218124	3	171619934	CLDN11	Island	0.0271028	0.026628	-0.00026964	0.70803	0.0308165	0.0300259	0.000123429	0.876774
cg11670122	2	242636183	NA	N_Shore	0.906964	0.910245	0.000803031	0.708033	0.908171	0.906768	-0.001183	0.60949
cg20965866	4	123293225	NA	Island	0.00562663	0.00572844	-7.57051e-05	0.708033	0.00595643	0.00557452	-0.000449665	0.0241564
cg00254956	13	97592471	FARP1;FARP1	Island	0.021146	0.0216604	0.000154285	0.708034	0.0236399	0.024209	0.000516474	0.336077
cg17686973	12	2774613	FKBP4	Island	0.0200153	0.0203675	0.000193397	0.708035	0.0204958	0.0208001	4.28923e-05	0.929275
cg23702614	12	115833209	FBXW8;FBXW8;FBXW8;FBXW8	Island	0.0109816	0.0103284	-0.000128688	0.708035	0.0116967	0.0104153	-0.000814987	0.111565
cg09959112	1	94147200	GCLM	Island	0.0193796	0.0195325	-0.000131761	0.708046	0.0190073	0.0194861	0.000341761	0.330258
cg14750746	1	3556564	WDR8	Island	0.0099693	0.0102184	8.06226e-05	0.708046	0.0109035	0.0104011	-0.000560385	0.018135
cg22195133	2	61242169	C2orf74;C2orf74	NA	0.962286	0.962113	-0.00043747	0.708048	0.961536	0.962779	0.00103439	0.332962
cg05904808	6	108595608	NR2E1	Island	0.115484	0.113981	0.00120837	0.708049	0.139908	0.133803	-0.00314657	0.372002
cg04466963	12	41140255	PRICKLE1;PRICKLE1;PRICKLE1;PRICKLE1	NA	0.974631	0.973938	-0.000362617	0.70805	0.972875	0.973662	0.00116087	0.219892
cg15976416	4	7039223	TBC1D14;TBC1D14;TBC1D14	Island	0.00493118	0.00499842	6.28847e-05	0.708052	0.00590813	0.00542412	-0.000382213	0.0261102
cg06013833	1	1228565	ACAP3	N_Shelf	0.733188	0.741002	0.00121479	0.708052	0.709852	0.717054	0.000669874	0.846513
cg04729768	1	152207240	CREB3L4;SLC39A1;CREB3L4	S_Shore	0.00629569	0.00636529	5.46809e-05	0.708052	0.0063201	0.00622014	-0.000152103	0.305529
cg23010236	20	43996414	PCIF1	Island	0.024069	0.0241624	0.000151038	0.708053	0.0239329	0.0237649	-0.000196414	0.617014
cg18964319	8	19584552	CSGALNACT1;CSGALNACT1	NA	0.230409	0.220322	-0.00227038	0.708059	0.263455	0.252635	-0.00103304	0.871506
cg13881790	1	118274364	GDAP2;GDAP2;WDR3	S_Shore	0.0176158	0.0178576	0.000151348	0.708062	0.0210868	0.0209334	0.000410648	0.45071
cg26627327	1	51583411	TTC39A	S_Shore	0.0187119	0.0190251	-0.000147327	0.708065	0.0203768	0.0198116	-0.000712566	0.133151
cg16550959	1	1073505	NA	NA	0.927518	0.928007	-0.000793361	0.70807	0.923222	0.92616	0.00474249	0.0246688
cg21397588	15	61122069	TPM1;TPM1;TPM1;TPM1;TPM1;TPM1;TPM1;TPM1;TPM1;TPM1;TPM1;TPM1	Island	0.00731726	0.00765171	6.48214e-05	0.708075	0.00753559	0.00740511	-0.000275855	0.103148
cg27032781	7	142752757	CLCN1	Island	0.00471453	0.00465258	-4.33011e-05	0.708082	0.00505677	0.0047395	-0.000256356	0.0479926
cg14760797	15	67920444	C15orf50	NA	0.96211	0.963058	0.000232925	0.708083	0.961541	0.962757	0.000708467	0.243902
cg24275087	8	37238586	NA	NA	0.147674	0.145871	0.00183642	0.708088	0.166313	0.162588	0.000874709	0.869177
cg00661320	10	70257000	STOX1;STOX1;STOX1;STOX1;STOX1	Island	0.0212973	0.0216658	0.000169422	0.708096	0.0214821	0.0218014	0.00020716	0.66082
cg18247055	19	7506417	PNPLA6;PNPLA6;PNPLA6;PNPLA6;PNPLA6	Island	0.0214864	0.0220333	0.000156331	0.708098	0.0219674	0.0223392	7.67319e-06	0.987505
cg00739973	19	54654136	ALDH16A1;ALDH16A1	N_Shelf	0.980771	0.980534	-0.000142729	0.70812	0.974603	0.980101	0.00286024	0.415371
cg05652551	22	36779313	NA	N_Shelf	0.944369	0.942484	-0.000863676	0.708126	0.941553	0.943804	0.00353181	0.116657
cg06467587	12	11800860	ETV6	NA	0.969285	0.968573	-0.000415947	0.708127	0.96931	0.968492	-0.000630915	0.57274
cg07379550	19	38247900	RHPN2	Island	0.00933677	0.00897125	-0.000132076	0.70813	0.0107443	0.0102288	-0.000297919	0.611052
cg08179907	12	38306267	C12orf40;C12orf40	NA	0.976255	0.976893	0.000182525	0.708131	0.975672	0.976427	0.000486902	0.340717
cg06317209	15	72861121	CSK;CSK	N_Shore	0.0242734	0.0239236	-0.000179212	0.708131	0.0249141	0.0246223	-0.000157303	0.767918
cg07395611	1	46850267	MOBKL2C;MOBKL2C	N_Shore	0.747211	0.751606	-0.0018951	0.708134	0.714574	0.718011	-0.00443153	0.386899
cg12226346	2	215885343	ATIC	Island	0.0435562	0.0444379	0.00024286	0.708138	0.0445947	0.0449175	-0.000509211	0.443804
cg12919006	15	62765546	NA	NA	0.043197	0.0433244	-0.00037858	0.708139	0.0429168	0.0408038	-0.00227049	0.0253076
cg19799413	6	2360342	NA	NA	0.978637	0.978288	-0.000192135	0.708145	0.977775	0.978333	0.000653851	0.201206
cg03147185	3	182925703	SOX2OT	N_Shore	0.407002	0.407276	0.00260431	0.708145	0.440932	0.436842	0.0013446	0.838931
cg21759057	1	4736972	AJAP1;AJAP1	NA	0.982778	0.982681	-0.000128903	0.708148	0.982786	0.982667	-0.00017479	0.597966
cg07166216	2	128187639	WDR33	Island	0.950166	0.950871	0.000292786	0.70815	0.950824	0.950775	-0.000596525	0.44065
cg08653369	7	154656433	NA	NA	0.84192	0.841675	-0.00162981	0.708156	0.828389	0.832542	0.0025546	0.601089
cg22716190	1	24311290	MYOM3	NA	0.156934	0.159335	0.00112707	0.708168	0.158554	0.162627	0.00356037	0.251934
cg20154206	18	74724061	NA	N_Shelf	0.896323	0.895356	-0.00118596	0.708168	0.900887	0.898912	-0.00188998	0.540421
cg18846883	9	131638738	C9orf78;USP20;USP20;USP20	S_Shore	0.0764865	0.0708225	-0.000890805	0.708169	0.088453	0.0813916	-0.00148684	0.552692
cg16106068	17	76897623	C17orf55;C17orf55	N_Shore	0.0116198	0.0116107	-0.000112489	0.708169	0.0105929	0.0109874	0.000269754	0.29449
cg17218026	19	58956180	MIR516A2;MIR519A2	NA	0.739109	0.74469	0.000938699	0.708173	0.736261	0.74065	0.000754366	0.759644
cg13518670	6	6901251	NA	NA	0.960146	0.959842	0.000254407	0.708176	0.960018	0.95896	-0.000184315	0.786489
cg02187259	4	20461464	KCNIP4;KCNIP4;KCNIP4;KCNIP4;KCNIP4;KCNIP4	NA	0.956575	0.956185	0.000570071	0.708178	0.955987	0.955404	9.47452e-05	0.948652
cg26523417	10	129735893	PTPRE;PTPRE;PTPRE	NA	0.0125307	0.0122418	-0.000134356	0.708181	0.0122831	0.0117835	-0.000247497	0.325102
cg01677148	6	36759972	CDKN1A;CDKN1A	Island	0.984815	0.984632	-8.27262e-05	0.708182	0.984768	0.984746	5.39467e-05	0.806459
cg13215555	14	34584867	FAM177A1;FAM177A1	N_Shore	0.00460154	0.00452826	-5.13887e-05	0.708192	0.00510193	0.00466942	-0.000323011	0.0534986
cg21301224	22	45988270	NA	S_Shore	0.828624	0.831069	0.00215093	0.708198	0.826317	0.830759	0.00543505	0.371209
cg01668352	8	82410866	NA	NA	0.961093	0.96198	0.000896432	0.708203	0.957507	0.961031	0.00387005	0.0994824
cg19519964	17	70608097	SLC16A5	NA	0.968158	0.969031	0.000230686	0.708204	0.967691	0.967919	-0.000308596	0.602093
cg26389605	7	71382723	CALN1;CALN1	NA	0.971687	0.971965	-0.000203007	0.708207	0.971566	0.971925	8.81503e-05	0.862865
cg07337250	7	2599297	IQCE;IQCE	S_Shore	0.946853	0.947107	-0.000299084	0.708207	0.945803	0.946393	5.45295e-05	0.947877
cg23111488	2	242312531	ING5	Island	0.966989	0.966241	0.000394272	0.708218	0.964243	0.965779	0.00215091	0.0505866
cg04766834	9	36181184	CLTA;CLTA;CLTA	Island	0.0144504	0.0147105	9.11027e-05	0.708218	0.0150936	0.0148166	-0.000274491	0.250127
cg05857377	5	177949402	COL23A1	Island	0.0205082	0.0200929	-0.000375316	0.708227	0.02181	0.0201013	-0.00210379	0.0327483
cg00630781	19	18182168	PDE4C;PDE4C;PDE4C	S_Shore	0.855701	0.858593	0.000673443	0.708229	0.849526	0.85242	0.000502599	0.784901
cg06272495	17	77024092	BAHCC1	N_Shelf	0.950017	0.950524	0.000321909	0.708234	0.950567	0.951923	0.00117727	0.145781
cg21776403	13	37342052	TRPC4;TRPC4;TRPC4;TRPC4;TRPC4;TRPC4	Island	0.0114728	0.0115841	9.96525e-05	0.708244	0.0115543	0.0114003	-8.93158e-05	0.714887
cg20647005	14	100661811	NA	NA	0.974555	0.974667	-0.000216067	0.70825	0.973113	0.973759	0.000290479	0.633848
cg20624941	17	44929425	NGFR	Island	0.00687921	0.00685838	-6.17156e-05	0.708251	0.00696392	0.00663943	-0.000316159	0.0533724
cg22240800	11	59370671	GIF	NA	0.916853	0.918866	-0.000549201	0.708258	0.91237	0.912955	-0.00178436	0.263863
cg06464468	20	43381836	NA	S_Shelf	0.00791903	0.00758698	-0.00012912	0.708259	0.0114242	0.0106148	-0.000203127	0.782941
cg24293588	7	129918639	MEST;MEST;MEST;MESTIT1	Island	0.562896	0.567419	0.00158306	0.708259	0.561477	0.556174	-0.00747702	0.073412
cg23486580	10	98890761	SLIT1	NA	0.521323	0.524747	-0.00116443	0.708267	0.514118	0.513665	-0.00523529	0.100869
cg01949920	17	23390370	NA	N_Shelf	0.37694	0.366138	-0.00310516	0.70827	0.415232	0.405074	0.000531497	0.950261
cg27642928	18	72820411	MBP;MBP;MBP;MBP;MBP	Island	0.959116	0.958597	-0.00033356	0.708271	0.959425	0.958918	-8.021e-05	0.930069
cg21191224	16	85937981	FBXO31;FBXO31	NA	0.978176	0.977922	-0.000176682	0.708273	0.977179	0.978126	0.000912165	0.0463951
cg04414912	12	82119640	NA	NA	0.941762	0.94045	-0.000615962	0.708277	0.942641	0.941848	5.35332e-05	0.972989
cg06665095	9	138280596	NA	N_Shore	0.950517	0.950408	-0.000335801	0.708279	0.948842	0.950384	0.00197072	0.0247788
cg12170868	6	41856842	FRS3;PRICKLE4	S_Shore	0.0180912	0.0180853	-0.00014396	0.708282	0.0178556	0.0181659	0.000549391	0.187681
cg18795022	17	75325226	ENPP7	S_Shore	0.917706	0.919681	0.000606163	0.708283	0.912199	0.914999	0.000674975	0.632813
cg23695990	17	73229359	NA	NA	0.84005	0.845017	-0.00145725	0.708292	0.812109	0.818693	0.000126863	0.974278
cg24951140	16	87701513	ACSF3;ACSF3;ACSF3	S_Shore	0.979479	0.9793	-0.000154365	0.708295	0.97858	0.979452	0.000942885	0.0232711
cg16084428	2	27162657	KHK;EMILIN1;KHK	Island	0.00702733	0.00701623	-7.28002e-05	0.708296	0.0074169	0.00703362	-0.000455998	0.021512
cg24408200	11	46656810	ARHGAP1	NA	0.951457	0.952743	0.00030237	0.708304	0.949862	0.951094	0.00016305	0.84808
cg21396517	4	38352954	KLF3	NA	0.00629412	0.0062354	-0.000127369	0.708307	0.00577643	0.00511174	-0.000660644	0.000362714
cg07047831	3	106570408	ALCAM	N_Shore	0.169136	0.177615	0.00282423	0.708309	0.183398	0.178991	-0.00908436	0.234697
cg11887884	6	80713692	ELOVL4	Island	0.0172706	0.0173982	0.000104232	0.708319	0.0174575	0.0174072	8.00983e-05	0.788159
cg16468631	1	1346591	LOC441869;LOC441869	S_Shore	0.77794	0.787812	0.0015384	0.708321	0.756733	0.766576	0.00247079	0.551102
cg26041232	16	8893221	NA	NA	0.961017	0.961863	-0.000408625	0.708324	0.964409	0.965409	2.39649e-05	0.973773
cg05547853	19	1454042	NA	Island	0.664869	0.672934	0.00131145	0.708327	0.647186	0.654564	0.000308408	0.932145
cg03598074	2	234047002	NA	N_Shelf	0.968956	0.969378	0.000215853	0.708334	0.968502	0.968891	0.000329417	0.561377
cg03495195	10	135042142	PAOX;PAOX;PAOX	Island	0.0403744	0.0404928	-0.000287254	0.708335	0.0401169	0.0405455	0.000390964	0.591292
cg14454942	16	70401060	AP1G1;AP1G1	S_Shore	0.52451	0.530295	-0.00242481	0.708338	0.477603	0.496799	0.0103166	0.1192
cg02099878	5	137716332	KDM3B;KDM3B	Island	0.0224131	0.0237089	0.000319924	0.708344	0.0231087	0.022837	-0.00160386	0.0541439
cg27336379	8	55177441	LYPLA1	S_Shore	0.616482	0.615284	-0.00116262	0.708346	0.625771	0.624099	-0.000749154	0.817986
cg13917504	14	100201212	C14orf70	NA	0.976771	0.976165	-0.000273557	0.708347	0.974716	0.975533	0.00108415	0.176646
cg15083233	6	33285927	RING1	S_Shore	0.95578	0.956152	-0.000433941	0.708349	0.952763	0.953749	0.00048643	0.702474
cg16877758	6	114285118	MARCKS	N_Shore	0.0154297	0.0154666	-0.000256374	0.708357	0.0167797	0.0151081	-0.00181669	0.0167985
cg14641984	17	38956831	DHX8	NA	0.978824	0.979283	0.000157539	0.708358	0.978399	0.978552	5.58599e-05	0.895859
cg15407063	4	854100	GAK	N_Shore	0.908829	0.907299	-0.000787044	0.708364	0.90951	0.907557	-0.00118217	0.563068
cg24054180	4	893188	GAK	S_Shelf	0.961343	0.961565	-0.000264309	0.708367	0.960729	0.961775	0.000574595	0.402397
cg13246802	21	44575632	C21orf2	N_Shore	0.813323	0.816482	-0.00141666	0.708379	0.787535	0.788148	-0.0046745	0.268679
cg08254399	11	32807816	PRRG4	Island	0.00547787	0.00552606	6.42188e-05	0.708381	0.00570219	0.00540355	-0.000266662	0.129502
cg25371919	7	3693715	SDK1	NA	0.98234	0.98206	-0.000301305	0.708382	0.982314	0.981303	-0.00101373	0.156807
cg05346440	10	34438961	NA	NA	0.87916	0.882968	-0.000951931	0.708384	0.862132	0.870082	0.00347723	0.207486
cg21732057	8	118833999	NA	NA	0.280921	0.286552	-0.00178709	0.708385	0.270074	0.280961	0.00373777	0.385641
cg12335116	11	2033883	NA	NA	0.715368	0.723059	0.00282421	0.708388	0.716466	0.720824	0.0026999	0.719774
cg04849470	12	120276653	ANAPC5	S_Shore	0.970154	0.970358	0.000340136	0.708391	0.968176	0.969354	0.000927743	0.343487
cg26981593	5	141241405	NA	N_Shore	0.5116	0.516385	0.00122816	0.708391	0.498608	0.508148	0.0061749	0.0578946
cg06538870	12	89210348	NA	NA	0.340808	0.331349	-0.00298366	0.708394	0.384836	0.364278	-0.0126453	0.124637
cg27103348	8	33577025	DUSP26	Island	0.00587155	0.00589228	-7.01612e-05	0.708394	0.00643978	0.00573213	-0.000716538	0.000468388
cg24648241	14	92856083	BTBD7;BTBD7	NA	0.424328	0.420775	0.00286024	0.708396	0.460618	0.452015	0.000457947	0.951888
cg09223513	4	7425570	SORCS2	NA	0.944257	0.946469	0.000560576	0.708402	0.94409	0.945131	-0.000805723	0.553174
cg24897255	3	140130974	NA	S_Shore	0.912982	0.916239	0.000595851	0.708403	0.909687	0.913262	0.00240497	0.136057
cg11809614	11	12841460	TEAD1	NA	0.496718	0.495712	-0.00161134	0.708413	0.490544	0.488242	-0.00464838	0.279765
cg25692739	9	138132447	NA	N_Shore	0.56062	0.56648	0.00196664	0.708413	0.53811	0.549184	0.00579163	0.267676
cg04740665	15	63945619	NA	N_Shelf	0.937907	0.936867	-0.000577579	0.708415	0.934843	0.936417	0.0018937	0.224821
cg27255447	16	87354070	FAM38A	NA	0.967534	0.9667	-0.000250258	0.708417	0.966942	0.966539	5.76609e-05	0.928685
cg05623411	3	2116614	CNTN4	Island	0.0462932	0.0463877	-0.000239342	0.708418	0.0473613	0.0473032	-4.00471e-05	0.949749
cg11068784	19	63717385	ZBTB45	Island	0.0710327	0.0691558	-0.000988034	0.708422	0.0730329	0.0697365	-0.00343834	0.180895
cg06461942	5	137799771	KDM3B	NA	0.70885	0.708578	-0.00119053	0.708423	0.70376	0.703689	-0.00127028	0.672203
cg07602671	1	85129724	LPAR3	N_Shore	0.942265	0.943136	-0.000624086	0.708426	0.931976	0.932667	-0.00183845	0.345316
cg11255208	6	30693655	MRPS18B;PPP1R10	Island	0.00994485	0.0104893	0.000112542	0.708427	0.0106073	0.0100658	-0.000678067	0.0171027
cg14785810	13	52281728	MIR759	NA	0.0175136	0.01745	0.000235638	0.70843	0.0192192	0.0192521	0.000507746	0.452253
cg00186580	14	59262031	RTN1;RTN1	N_Shore	0.940639	0.939853	-0.000748369	0.708436	0.936166	0.937107	0.00125175	0.509214
cg05559808	16	86944775	NA	NA	0.793845	0.795215	-0.000709925	0.708437	0.788978	0.793654	0.00292823	0.151408
cg21986677	11	57065185	SMTNL1	NA	0.90594	0.906382	-0.000505554	0.708444	0.903875	0.9062	0.00212093	0.12004
cg14073117	12	99185672	SCYL2;DEPDC4	Island	0.0400803	0.0409261	0.000206165	0.708445	0.0421052	0.0411834	-0.000883398	0.134914
cg00866986	1	2429987	PANK4	Island	0.958001	0.956126	-0.000627397	0.708447	0.955128	0.955801	0.00161397	0.321342
cg00109274	10	2805189	NA	Island	0.876533	0.877563	-0.00131694	0.708451	0.874724	0.88002	0.00424034	0.252945
cg07649744	2	149894880	LYPD6	Island	0.177871	0.180072	0.000738511	0.708455	0.177864	0.179652	0.00399817	0.0498847
cg07220293	12	100979806	CCDC53	Island	0.00467141	0.00458748	-5.11194e-05	0.708455	0.0049598	0.00449595	-0.000411131	0.0019337
cg19159961	3	48456700	CCDC51;CCDC72;CCDC72	Island	0.00891579	0.00925349	7.54873e-05	0.708455	0.0092443	0.00907497	-0.000221724	0.259539
cg10520072	2	208598741	PLEKHM3	S_Shore	0.0061788	0.00628952	6.93887e-05	0.708455	0.00600313	0.00600325	7.63918e-05	0.605039
cg26933869	16	1772734	NUBP2;SPSB3	Island	0.00765753	0.0076799	0.000107044	0.708459	0.00856487	0.00785141	-0.000572521	0.0475328
cg12168357	11	85811425	CCDC81;CCDC81	NA	0.594393	0.583056	-0.00463804	0.708464	0.598958	0.600898	0.0113744	0.343212
cg17445007	6	43165805	PTK7;PTK7;PTK7;PTK7	NA	0.739682	0.745147	-0.00178779	0.708464	0.708408	0.717687	-0.000621868	0.895107
cg00874494	10	458849	DIP2C	S_Shelf	0.874485	0.876095	0.000588368	0.708466	0.871499	0.875063	0.00347862	0.0289477
cg10195787	17	35140373	C17orf37	Island	0.0137276	0.0128383	-0.00015054	0.70847	0.0151984	0.0133105	-0.00119819	0.0371472
cg23088126	17	1560630	TLCD2	Island	0.00577779	0.00573063	-5.6758e-05	0.70847	0.00594296	0.00560927	-0.000357199	0.00910987
cg19807420	16	69237881	IL34	NA	0.924611	0.925487	0.000430493	0.708472	0.923023	0.925921	0.00308542	0.00831188
cg15909737	19	678148	PALM;PALM	N_Shore	0.940643	0.943006	0.000761528	0.708474	0.937513	0.941987	0.00322372	0.113951
cg04231467	8	72437100	EYA1	NA	0.023305	0.0237292	0.000287538	0.708475	0.0256624	0.0237209	-0.0018669	0.0274372
cg17868052	2	198011711	NA	S_Shelf	0.973754	0.97436	0.000208507	0.708476	0.972508	0.97362	0.00070664	0.211819
cg17062268	1	45043008	PLK3	N_Shore	0.978684	0.978972	0.000156026	0.708477	0.977637	0.978281	0.000408151	0.357305
cg07242710	6	30053416	HCG9	S_Shore	0.951633	0.954028	0.000521335	0.708478	0.946047	0.949058	0.0012567	0.402102
cg16527112	17	35674712	WIPF2	NA	0.908464	0.908892	0.000413438	0.708489	0.906455	0.907294	0.000939668	0.413843
cg17930183	1	40555578	COL9A2	Island	0.015422	0.0154435	-0.000138749	0.708491	0.015773	0.0156551	-0.000270584	0.451982
cg15243542	16	88543505	DEF8;DEF8	Island	0.844569	0.847298	0.00192931	0.708498	0.844812	0.849122	0.00292877	0.568141
cg11810736	15	41991874	FRMD5	NA	0.954274	0.955463	0.000243669	0.7085	0.954168	0.954091	-0.000729935	0.289785
cg03661844	2	109365815	SH3RF3	NA	0.949173	0.949712	-0.000442305	0.70851	0.946259	0.947867	0.000769409	0.539226
cg17064090	1	46847333	MOBKL2C;MOBKL2C	N_Shelf	0.975772	0.975051	-0.000249727	0.708522	0.974382	0.97491	0.000899449	0.186703
cg04085768	1	1092139	MIR200B;MIR200A	S_Shore	0.896841	0.900723	0.000696241	0.708532	0.890134	0.894797	0.00228028	0.241832
cg10653297	11	61354906	FADS2	S_Shore	0.176718	0.173009	0.00180179	0.708538	0.208496	0.197304	-0.00410493	0.391319
cg16421653	6	111995376	TRAF3IP2;TRAF3IP2;TRAF3IP2;TRAF3IP2;TRAF3IP2	NA	0.0489276	0.0463957	-0.00107522	0.708538	0.049292	0.0450249	-0.00273574	0.354306
cg09516231	6	133915025	NA	NA	0.776941	0.783022	-0.00176797	0.708539	0.741938	0.753656	0.00158423	0.748661
cg05148250	5	33972049	RXFP3	Island	0.00976119	0.00994876	7.84267e-05	0.708545	0.0101094	0.01003	-0.000144568	0.481476
cg00705992	7	560176	PRKAR1B;PRKAR1B;PRKAR1B;PRKAR1B;PRKAR1B;PRKAR1B	S_Shore	0.930412	0.93056	-0.000367866	0.708546	0.929405	0.92812	-0.00146596	0.1393
cg22499297	6	29636098	UBD	NA	0.889324	0.892488	0.000640581	0.708548	0.882183	0.885846	0.000942032	0.598777
cg13675624	8	19453303	CSGALNACT1;CSGALNACT1;CSGALNACT1	NA	0.559573	0.56016	0.00330724	0.708549	0.566278	0.561644	-0.00324757	0.703584
cg09473282	20	29659780	NA	Island	0.8305	0.835467	0.000928277	0.70855	0.817467	0.823718	0.00223852	0.439458
cg24659758	11	2678983	KCNQ1OT1;KCNQ1;KCNQ1	S_Shore	0.914203	0.915583	-0.000740217	0.708568	0.913092	0.914902	-0.000628661	0.759789
cg06157570	4	175680327	HPGD;HPGD;HPGD;HPGD;HPGD	Island	0.054626	0.0542148	-0.000384763	0.708572	0.0565569	0.05502	0.000874698	0.419329
cg06424138	1	1864348	NA	N_Shore	0.660562	0.664888	-0.00203781	0.708572	0.631074	0.635066	-0.00325278	0.565467
cg16278828	1	53765008	GLIS1	NA	0.884255	0.886762	0.000783414	0.708574	0.880864	0.886856	0.0036786	0.0925216
cg06928741	6	152744058	SYNE1;SYNE1	NA	0.794418	0.800534	-0.00133554	0.70858	0.763962	0.77178	0.000405792	0.916056
cg06836656	3	113074072	PHLDB2;PHLDB2;PHLDB2;PHLDB2	NA	0.901134	0.903586	0.000500363	0.708585	0.905143	0.902959	-0.00338199	0.00882673
cg25754956	17	32366700	NA	Island	0.0528794	0.052498	-0.000393085	0.708587	0.0656177	0.0655942	0.000614716	0.592746
cg18178010	22	15940707	NA	N_Shelf	0.504678	0.499791	0.00337206	0.70859	0.527576	0.51683	-0.00159038	0.861802
cg22256853	19	41087225	TYROBP;TYROBP	S_Shelf	0.976189	0.975533	-0.000492271	0.708597	0.974535	0.975096	0.000328331	0.811885
cg09394600	3	139531418	TXNDC6	Island	0.0146363	0.0149445	8.92611e-05	0.708604	0.0152591	0.0150177	-0.000243682	0.286611
cg05951037	11	115569505	NA	NA	0.0391516	0.0395803	0.000381437	0.708607	0.0455711	0.0439048	-8.80683e-05	0.94628
cg21149764	6	10909821	MAK	NA	0.221939	0.218538	-0.00169725	0.70861	0.214223	0.216934	0.00257449	0.559703
cg23198906	3	32797414	NA	N_Shore	0.0214612	0.0216731	-0.000166373	0.708614	0.0224846	0.0210922	-0.00101926	0.0259199
cg06842913	6	33276348	SLC39A7;SLC39A7;RXRB;RXRB	Island	0.0135195	0.013621	0.000104481	0.708614	0.0135049	0.0132326	-0.000232925	0.374637
cg27467787	5	546448	SLC9A3	N_Shore	0.93307	0.93529	0.000640466	0.708618	0.934246	0.934486	-0.00129536	0.460783
cg10667986	8	145030119	NA	NA	0.882062	0.87672	-0.00165525	0.708619	0.874322	0.87732	0.00465806	0.359967
cg05212664	6	32045952	STK19;DOM3Z	N_Shore	0.881002	0.88433	0.000685712	0.708621	0.867272	0.872519	0.00241863	0.219937
cg04430780	6	14367508	NA	NA	0.962596	0.963706	0.000299425	0.708623	0.961332	0.961911	-0.000323458	0.698493
cg06412320	5	126027412	NA	NA	0.932912	0.93035	-0.000791495	0.708626	0.930586	0.930493	0.00135227	0.527528
cg11663302	11	64353666	CDC42BPG	Island	0.964672	0.964793	-0.000238673	0.708635	0.964104	0.963916	-5.19619e-05	0.936775
cg21188242	5	174113649	NA	S_Shelf	0.979718	0.979663	-0.000173438	0.708635	0.978905	0.979233	0.000153497	0.767086
cg23438598	2	182814370	PDE1A;PDE1A	NA	0.630032	0.634933	0.00187953	0.708636	0.592009	0.599708	0.00407939	0.443578
cg02990705	13	113916511	RASA3	Island	0.0117974	0.0120724	-0.000101386	0.708638	0.012209	0.0118528	-0.000436086	0.114441
cg08998501	15	86954671	MIR7-2	NA	0.588039	0.596255	0.00261826	0.708641	0.585156	0.596739	0.00838094	0.240315
cg02757456	14	99829191	SLC25A29	Island	0.963024	0.96253	-0.000440218	0.708642	0.960396	0.961737	0.00120319	0.329142
cg09760574	2	120726689	RALB	Island	0.00941414	0.00885373	-0.000126193	0.708645	0.0102446	0.00896509	-0.000890099	0.0568156
cg03554174	11	45881010	MAPK8IP1	Island	0.969151	0.969535	0.000247498	0.708646	0.968579	0.971149	0.00210433	0.000343103
cg00837773	5	141745621	NA	NA	0.730369	0.728557	0.000814429	0.708648	0.726378	0.72226	0.00218164	0.348519
cg16956804	6	41580466	NA	N_Shore	0.0125036	0.0123446	-0.000111418	0.708652	0.0126039	0.0121294	-0.000108421	0.698929
cg00370123	19	15425092	RASAL3	Island	0.643332	0.649655	0.00146501	0.708668	0.626989	0.629517	-0.002041	0.604953
cg27352156	6	30179007	TRIM31	N_Shore	0.013401	0.0134723	-0.000130705	0.708673	0.013929	0.0132715	-0.000722926	0.029464
cg06324983	14	51188140	FRMD6;FRMD6	Island	0.0265033	0.026456	-0.000238609	0.708673	0.0277038	0.0260906	-0.00145874	0.0338133
cg16929692	2	106079491	UXS1	NA	0.955549	0.956246	0.000334529	0.708674	0.953822	0.956216	0.00152654	0.116407
cg14051264	19	55058193	PNKP	S_Shore	0.960984	0.961128	-0.0003045	0.708674	0.961146	0.961164	-0.000599886	0.442561
cg27171580	1	228629045	NA	Island	0.0120115	0.0121622	-7.27105e-05	0.708674	0.0121189	0.0120272	-0.000157644	0.430096
cg06180630	2	177211151	NA	Island	0.0553838	0.0555489	0.000442098	0.708683	0.0556405	0.0552449	0.000880161	0.473488
cg27648556	7	157242639	PTPRN2;PTPRN2;PTPRN2	N_Shore	0.938252	0.93814	-0.000622811	0.708684	0.935644	0.937746	0.00203649	0.238643
cg18686665	6	28982526	TRIM27	NA	0.348301	0.343291	0.00354063	0.708685	0.386362	0.367549	-0.00545835	0.555852
cg06754496	19	9470395	ZNF560	S_Shore	0.193995	0.192942	0.00086001	0.708691	0.20442	0.201059	-0.00291015	0.16665
cg25951811	12	123217923	NA	NA	0.965512	0.96518	-0.000587232	0.708693	0.963814	0.965182	0.000901512	0.521858
cg15380473	4	4455959	D4S234E;D4S234E	NA	0.82214	0.826604	-0.00149543	0.708694	0.792314	0.80078	0.0017586	0.684341
cg00005166	1	50656829	DMRTA2	Island	0.344305	0.343161	0.00213973	0.708696	0.380801	0.36695	-0.00810811	0.174394
cg25245192	11	46345009	DGKZ;DGKZ;DGKZ;DGKZ	Island	0.985296	0.985139	8.67429e-05	0.708698	0.985038	0.985096	0.000286658	0.221208
cg23049823	11	128318407	TP53AIP1	NA	0.766061	0.77082	-0.00173991	0.708706	0.734615	0.737088	-0.00474621	0.33485
cg00756808	1	31310683	PUM1;PUM1	N_Shore	0.00548477	0.00546341	-4.81918e-05	0.70871	0.00577665	0.00542301	-0.000244661	0.0375824
cg09812713	1	2324671	RER1	S_Shore	0.933392	0.933139	-0.000847561	0.708715	0.928138	0.924396	-0.00508971	0.065022
cg02992098	5	43638933	NNT;NNT	Island	0.0296631	0.031062	0.000318509	0.708716	0.0316746	0.0311424	-0.00158255	0.0833926
cg23948811	19	54882637	C19orf76;PRMT1;PRMT1;PRMT1	N_Shore	0.247537	0.238356	-0.00279962	0.70873	0.288362	0.267282	-0.0118541	0.134512
cg09773150	3	114895413	KIAA2018	N_Shelf	0.967605	0.966931	-0.000308415	0.708732	0.966287	0.966787	0.000640436	0.434867
cg14891833	12	116683486	KSR2	Island	0.797046	0.800833	-0.00147125	0.708735	0.790747	0.799482	0.00994379	0.0144017
cg13944105	16	45520506	GPT2;GPT2	NA	0.960632	0.96115	0.000234554	0.708735	0.961104	0.961784	0.000371787	0.556781
cg13366501	1	221901992	CAPN8	NA	0.965155	0.96447	-0.000345333	0.708738	0.964964	0.964398	-0.000332437	0.725633
cg07788092	22	18091007	GP1BB;SEPT5	Island	0.113064	0.111569	-0.00119839	0.70874	0.130683	0.123805	-0.00323248	0.342195
cg16026813	10	132781361	TCERG1L	N_Shelf	0.951672	0.949981	-0.000566003	0.708751	0.949868	0.950058	0.000734664	0.603651
cg18463417	17	44187918	NA	S_Shore	0.0878342	0.0839597	-0.000826669	0.708752	0.104246	0.0984633	-0.00114448	0.620823
cg00245075	2	238157998	RAB17	NA	0.94232	0.942812	-0.000330653	0.708754	0.942259	0.942042	-0.000653776	0.453598
cg12939049	1	199256870	KIF21B	N_Shelf	0.890212	0.887714	-0.000773228	0.708757	0.894806	0.896549	0.00297446	0.122136
cg26896155	9	988533	NA	Island	0.754001	0.75061	-0.00347156	0.708758	0.764529	0.764866	-0.000989931	0.91213
cg02683350	7	66058258	C7orf42	NA	0.98049	0.981066	0.000144079	0.70877	0.980105	0.980644	0.000292649	0.402644
cg08805144	6	46401530	RCAN2	NA	0.832393	0.835369	-0.00118804	0.70877	0.816844	0.826173	0.0036895	0.258064
cg14455541	22	39096415	SGSM3	Island	0.010056	0.0099246	-0.000108489	0.708778	0.010948	0.0103233	-0.000490012	0.0973054
cg06284479	3	15349288	SH3BP5;SH3BP5	S_Shore	0.022583	0.0230847	-0.000581239	0.708781	0.0230995	0.0230892	-0.000241566	0.758179
cg06096913	8	100020906	NA	N_Shore	0.0203916	0.0200738	-0.000205629	0.708786	0.0256712	0.0243086	-0.000680853	0.29499
cg02785814	3	65317256	MAGI1;MAGI1	Island	0.418904	0.416369	0.00160743	0.708801	0.436097	0.426228	-0.00449837	0.272705
cg08358263	14	101127016	NA	S_Shelf	0.96666	0.966676	0.000206041	0.708802	0.965788	0.966658	0.00142512	0.00951767
cg19529696	2	228753661	SPHKAP;SPHKAP	N_Shore	0.0680602	0.0672287	-0.000590795	0.708805	0.0676175	0.0665346	-0.000127356	0.933373
cg01453469	5	937033	BRD9;BRD9;BRD9	S_Shelf	0.833303	0.837161	0.00141512	0.708808	0.831599	0.836261	0.000880091	0.802784
cg14733680	12	48652738	AQP6	NA	0.955572	0.95656	0.000466029	0.708811	0.953591	0.955791	0.00176757	0.178399
cg00673557	10	81955478	ANXA11;ANXA11;ANXA11	Island	0.0261805	0.0267035	0.00022208	0.708817	0.0263669	0.0260266	-0.000598803	0.297855
cg18770345	6	2191076	GMDS	Island	0.018979	0.0191796	-0.000141944	0.708818	0.0189056	0.0187795	-0.000392847	0.272368
cg23839713	17	40747382	MAP3K14	N_Shelf	0.278245	0.281087	0.000964922	0.708819	0.266756	0.272257	0.00401872	0.1193
cg14759931	9	138508434	NA	N_Shelf	0.847584	0.851162	0.000614807	0.70882	0.836262	0.839207	0.000476883	0.790633
cg24673875	4	25266538	SLC34A2;SLC34A2	Island	0.0070419	0.00723887	6.73546e-05	0.708822	0.00713296	0.00690438	-0.000324786	0.0609672
cg23763197	17	24193242	C17orf63;C17orf63	N_Shore	0.00839559	0.00833268	-0.00011576	0.708829	0.00894255	0.0082689	-0.000662631	0.0175432
cg00124133	3	53776955	CACNA1D;CACNA1D;CACNA1D	NA	0.911997	0.911137	-0.000521114	0.708831	0.913142	0.911805	-0.00109639	0.397515
cg19416623	10	104182482	CUEDC2	Island	0.00441192	0.0043296	-5.39988e-05	0.708833	0.00473064	0.00421778	-0.000410918	0.0101038
cg07886581	5	138920880	UBE2D2;UBE2D2	Island	0.00697251	0.00728749	7.56318e-05	0.708842	0.00716751	0.00714825	-0.000143002	0.503595
cg13694435	6	170414714	LOC154449	N_Shelf	0.94733	0.947468	-0.000336845	0.708845	0.947713	0.947148	-0.000583181	0.529528
cg26611500	16	69881115	FTSJD1;FTSJD1	S_Shore	0.00639572	0.00639056	-5.95502e-05	0.708848	0.0064358	0.00652694	0.000183063	0.256581
cg08862033	10	20146879	PLXDC2	Island	0.012997	0.0132386	0.000133897	0.708849	0.0128791	0.0128205	-0.0001013	0.785987
cg08499107	12	122812344	DNAH10	N_Shore	0.00363392	0.00339148	-8.38549e-05	0.708859	0.00402893	0.00339725	-0.000582197	0.00884787
cg11310863	13	110970341	NA	Island	0.955142	0.956003	0.000254375	0.708859	0.954584	0.955356	8.12066e-05	0.900481
cg11613741	16	4946107	NA	NA	0.438987	0.445724	0.00127164	0.708859	0.427716	0.436505	0.00358896	0.271251
cg05256518	2	99319464	EIF5B;TXNDC9	Island	0.00850095	0.00863595	8.00496e-05	0.708872	0.00894547	0.0085363	-0.000371701	0.0765412
cg11911115	10	133303056	NA	S_Shelf	0.953321	0.953319	-0.000282476	0.708878	0.953415	0.952586	-0.00102186	0.223349
cg27080986	17	60208593	LOC146880;LOC146880	S_Shore	0.908919	0.909519	-0.000415734	0.708881	0.909605	0.909357	-0.0014781	0.184579
cg22885062	5	1258496	SLC6A19	N_Shore	0.858397	0.861085	0.00072542	0.708889	0.850521	0.851959	-0.00152674	0.445246
cg24516259	19	15215054	BRD4	NA	0.951795	0.95202	0.000298115	0.708896	0.950422	0.951114	0.0005654	0.461453
cg22581200	2	74444251	DCTN1;DCTN1;DCTN1;DCTN1	NA	0.902863	0.90134	-0.000805702	0.708901	0.90094	0.901803	0.00371401	0.082231
cg08085093	20	61636165	PTK6	Island	0.746536	0.75712	0.0014875	0.708901	0.721973	0.727473	-0.00226554	0.58258
cg04291946	6	27281970	NA	NA	0.00770609	0.00773631	8.86597e-05	0.708911	0.0095865	0.00888708	-0.000489118	0.100808
cg19639967	17	38982487	NA	S_Shelf	0.828052	0.833394	-0.00129636	0.708913	0.810538	0.816814	-0.000367627	0.914749
cg10702755	21	42659893	TFF1	NA	0.827143	0.833905	0.00131325	0.708918	0.813329	0.824704	0.00659203	0.0799213
cg20126546	17	55325263	RPS6KB1;TUBD1;RPS6KB1	Island	0.0111871	0.0110693	-9.15478e-05	0.708919	0.0115081	0.0107469	-0.000671611	0.00619388
cg04571282	7	150469990	AGAP3	NA	0.982321	0.982064	-0.000165332	0.708919	0.982072	0.982305	0.00033898	0.430815
cg13971849	19	12982571	NFIX	Island	0.329048	0.336181	0.0023376	0.70892	0.367444	0.382778	0.00985918	0.139672
cg10542027	1	219118381	HLX	N_Shore	0.142643	0.139292	0.00156993	0.708927	0.17779	0.169424	-0.00141204	0.755321
cg21800232	7	157196264	PTPRN2;PTPRN2;PTPRN2	Island	0.979951	0.981377	0.000430401	0.708928	0.979726	0.980807	0.000607346	0.603743
cg20326410	17	10136194	NA	NA	0.980468	0.980486	0.000167652	0.708932	0.980227	0.980163	-4.44892e-05	0.919354
cg11667840	12	131636503	FBRSL1	S_Shore	0.96654	0.966715	-0.000165104	0.708934	0.965705	0.966394	0.000489262	0.328446
cg20488123	1	234991015	ACTN2	NA	0.977497	0.977396	0.000208767	0.708934	0.976304	0.976804	0.000532727	0.366379
cg18127191	5	7903922	C5orf49	N_Shore	0.0117104	0.0119778	9.27019e-05	0.708934	0.0120109	0.0122621	6.07768e-05	0.829872
cg20295000	6	168336017	NA	S_Shore	0.743885	0.746763	-0.00118916	0.708937	0.726137	0.730188	0.000957919	0.785471
cg05608626	1	9635274	C1orf200;PIK3CD	Island	0.00417082	0.00412172	-4.36999e-05	0.708939	0.00466231	0.00424518	-0.000357466	0.00557146
cg24436022	20	43532401	WFDC2	Island	0.00877682	0.00865856	-7.9582e-05	0.708943	0.00878812	0.00845986	-0.000160412	0.463221
cg12916580	12	31691442	C12orf72;C12orf72	NA	0.753464	0.759902	-0.00165259	0.708945	0.715766	0.731697	0.00709074	0.12274
cg07790569	1	45864280	NA	S_Shelf	0.937251	0.93665	-0.000533057	0.708947	0.933547	0.934244	0.000813985	0.623787
cg18399075	6	85531304	TBX18	S_Shore	0.0179205	0.0176365	-0.000182633	0.70895	0.0202649	0.0191897	-0.000858704	0.119806
cg05661459	9	130749582	DOLK;NUP188;DOLK	Island	0.00482686	0.00452517	-8.75856e-05	0.708952	0.00536952	0.00459037	-0.000505182	0.131074
cg04885072	19	54375112	TRPM4	N_Shelf	0.928384	0.928886	0.000955142	0.70896	0.926458	0.929548	0.00440169	0.0584353
cg07603951	7	142341337	TRPV5	NA	0.975573	0.975907	0.000188716	0.70896	0.97521	0.97546	3.4864e-05	0.943449
cg23758252	15	23506365	ATP10A	N_Shelf	0.925198	0.925566	-0.000545161	0.708965	0.92042	0.921569	2.8243e-05	0.984333
cg27088725	16	5027797	NA	S_Shelf	0.945272	0.945957	-0.000324628	0.708969	0.945665	0.945954	-0.000414372	0.635784
cg15383972	18	58201567	TNFRSF11A	N_Shore	0.977428	0.976529	-0.0003281	0.708982	0.975263	0.975766	0.000754695	0.451242
cg24882295	13	36393847	SMAD9;SMAD9	S_Shore	0.953541	0.954511	0.000350969	0.708983	0.953339	0.953407	-0.000425541	0.620843
cg13926569	16	831303	NA	N_Shelf	0.709049	0.712713	-0.00192972	0.708986	0.683266	0.689773	-0.000540907	0.917259
cg15138473	2	200036073	NA	Island	0.0278323	0.0280723	0.000167811	0.708988	0.0287945	0.0283618	-8.67878e-05	0.839067
cg26822854	17	77964501	C17orf101;C17orf101	N_Shelf	0.967783	0.966929	-0.000438156	0.708994	0.966147	0.966214	0.000182686	0.888387
cg09101235	11	116575695	TAGLN;TAGLN;TAGLN	NA	0.953205	0.954108	-0.000304557	0.708996	0.954533	0.954539	-0.000885663	0.245111
cg06942142	12	5470706	NTF3	N_Shelf	0.967842	0.967964	0.00023914	0.708999	0.967724	0.968387	0.000361966	0.547968
cg12098963	4	14616303	CPEB2;CPEB2	S_Shore	0.495691	0.506534	0.00231807	0.709	0.450353	0.467055	0.0113674	0.0636213
cg07720646	6	170598867	NA	S_Shore	0.952233	0.953008	0.000293611	0.709003	0.952149	0.951936	-0.000841346	0.305515
cg19633435	11	72210539	ATG16L2	Island	0.607143	0.609571	-0.0011552	0.709004	0.604129	0.60247	-0.00532656	0.116605
cg06156768	20	42007746	TOX2;TOX2;TOX2;TOX2	NA	0.805683	0.810849	0.00119822	0.709012	0.795775	0.796636	-0.00356744	0.267356
cg15416972	13	93853639	GPC6	NA	0.918167	0.918512	0.000771846	0.709013	0.918077	0.92176	0.00474178	0.0233448
cg19780308	15	55632583	NA	NA	0.972183	0.972121	-0.00021099	0.709015	0.971146	0.971983	0.000808116	0.134903
cg20370839	18	59766544	HMSD	NA	0.964319	0.964894	0.000678148	0.709018	0.962708	0.963843	0.00139473	0.449489
cg00431336	1	20599261	NA	NA	0.61597	0.614807	-0.00101596	0.70902	0.61308	0.611436	-0.00261025	0.384072
cg16777510	18	44190513	NA	Island	0.0104853	0.0105753	-0.00010322	0.709022	0.0111484	0.0102674	-0.000879379	0.00325061
cg03432275	9	83494764	TLE1	Island	0.0121042	0.0123649	-0.000159431	0.709023	0.0126226	0.0123027	-0.000467648	0.22517
cg27114026	12	75983483	E2F7;E2F7	Island	0.0376212	0.0380725	0.000286137	0.709034	0.0386242	0.0386206	0.000640456	0.414687
cg17393964	1	11821392	CLCN6	S_Shore	0.0158308	0.0158197	-0.000154788	0.709052	0.0170272	0.0172511	0.000405311	0.374928
cg07843262	6	44204059	TMEM63B;MRPL14	Island	0.0153659	0.0154718	0.000148432	0.709056	0.0156913	0.015127	-0.00041632	0.263833
cg07205857	12	108918724	GIT2;GIT2;GIT2;GIT2;GIT2;GIT2	S_Shore	0.00816801	0.00814054	-6.71283e-05	0.709064	0.00843896	0.00786741	-0.000394036	0.0277796
cg23588952	10	59765409	UBE2D1	S_Shore	0.0576665	0.058914	-0.000324818	0.709065	0.0593028	0.0596149	-0.000546244	0.534053
cg26298979	11	132019105	OPCML;OPCML	NA	0.92696	0.925644	-0.000676551	0.709066	0.92514	0.924778	-0.00054927	0.745979
cg10550308	7	27231834	NA	Island	0.0106532	0.0104596	-0.000153425	0.709066	0.0116651	0.0110675	-0.000630877	0.228452
cg12099952	3	125233607	NA	N_Shore	0.955465	0.955571	-0.000380269	0.709072	0.951895	0.954349	0.00194976	0.0488057
cg16933664	10	25279963	PRTFDC1	N_Shore	0.905694	0.903936	-0.000964264	0.709078	0.902511	0.90198	-0.000258828	0.924777
cg15841711	2	233123666	EIF4E2;EIF4E2;TIGD1	Island	0.0106354	0.0107053	-6.3713e-05	0.709079	0.0105842	0.0108168	0.000236301	0.122748
cg10713951	21	46637919	PCNT	S_Shore	0.70573	0.710323	-0.00131584	0.709079	0.683754	0.687476	-0.0017563	0.627449
cg13181826	19	62042125	PEG3;PEG3;ZIM2;PEG3;PEG3;ZIM2;ZIM2	Island	0.817221	0.819769	0.00122272	0.709086	0.81929	0.814579	-0.00460732	0.166989
cg23672211	19	4618105	C19orf10	N_Shelf	0.729534	0.729706	0.00130746	0.709091	0.744364	0.739621	-0.0035387	0.315839
cg13968717	6	139351251	REPS1;REPS1	Island	0.00616556	0.00606808	-5.50558e-05	0.709092	0.00653414	0.00621557	-0.00021342	0.225352
cg11728747	10	103870341	LDB1	Island	0.0504259	0.0491737	0.000452621	0.709095	0.0519025	0.0501635	-0.00189136	0.141671
cg00238468	4	608753	PDE6B;PDE6B	N_Shore	0.959228	0.959685	0.000270718	0.709099	0.957473	0.958325	0.000567418	0.463615
cg14094320	1	6244263	GPR153	S_Shore	0.0817446	0.0822896	0.000722089	0.7091	0.081899	0.083502	0.00165211	0.363232
cg10572670	1	152669546	IL6R;IL6R	NA	0.879178	0.883838	0.00102157	0.7091	0.871334	0.872216	-0.00381211	0.174125
cg19979750	5	137701568	FAM53C;FAM53C	Island	0.00743171	0.00748255	6.20614e-05	0.7091	0.00789254	0.00761047	-0.000167977	0.35838
cg09908986	3	28216179	NA	NA	0.907042	0.908173	0.000715671	0.709101	0.910273	0.909762	0.000622837	0.739271
cg20398399	19	14134713	LPHN1;LPHN1	Island	0.912135	0.912267	-0.000509029	0.709102	0.910703	0.911253	-0.000177325	0.900514
cg17485549	17	17078190	FLCN;FLCN	N_Shelf	0.970453	0.970131	-0.000227646	0.709109	0.968998	0.969303	0.000497378	0.413484
cg01866431	10	82158045	C10orf58	Island	0.00807825	0.00812093	6.42143e-05	0.709112	0.00823607	0.00812914	-6.82098e-06	0.969143
cg04987921	17	34017711	NA	S_Shore	0.866004	0.867231	-0.000967156	0.709112	0.856017	0.859933	3.28566e-05	0.990214
cg12917718	3	58394737	PDHB	Island	0.0395934	0.039944	0.00027441	0.709114	0.0426693	0.041057	-0.00190175	0.0178436
cg13652338	9	13313130	NA	Island	0.974363	0.975445	0.000200259	0.709114	0.975183	0.976327	0.000714336	0.158427
cg01444004	3	44729135	ZNF502;ZNF502;ZNF502;ZNF502	Island	0.0162355	0.0166831	0.000180618	0.709118	0.0154068	0.0150037	-0.00056591	0.189308
cg24285903	1	199882024	NA	N_Shore	0.267306	0.257976	-0.0026934	0.709125	0.302189	0.286701	-0.0074174	0.297369
cg25756470	21	30894543	KRTAP6-2;KRTAP22-1	NA	0.940111	0.940146	-0.000407636	0.70913	0.939137	0.937953	-0.00114183	0.275441
cg00091742	3	38469527	LOC100128640;ACVR2B	N_Shore	0.818325	0.820401	0.000802515	0.709134	0.820501	0.821986	-0.000438927	0.83678
cg00843976	3	185514863	EIF4G1;EIF4G1;EIF4G1;EIF4G1	Island	0.0137422	0.0140678	0.000181601	0.709135	0.0168754	0.0158484	-0.000624173	0.283599
cg14930059	13	113858845	RASA3	N_Shore	0.968263	0.967543	-0.000371204	0.709135	0.966218	0.966905	0.000870872	0.40394
cg03635932	16	903385	LMF1	Island	0.951737	0.951333	-0.000827525	0.709137	0.951526	0.950343	-0.00180029	0.442635
cg23060256	1	3120410	PRDM16;PRDM16	NA	0.843342	0.846169	0.00096026	0.709137	0.827912	0.833687	0.00307481	0.239903
cg09837314	2	222874679	CCDC140	N_Shore	0.0455906	0.0448214	-0.000299402	0.709138	0.0508897	0.0497694	-0.000107882	0.907876
cg17747199	17	78147259	FOXK2	N_Shore	0.759102	0.763272	0.00127454	0.709143	0.761594	0.766097	0.000616742	0.852694
cg07125278	1	229363591	NA	Island	0.0195724	0.0195026	-0.00018712	0.70915	0.0194898	0.019177	-0.000314937	0.470115
cg10043865	2	197164779	HECW2	N_Shore	0.920107	0.922061	0.000787046	0.709154	0.90837	0.912511	0.00204142	0.395706
cg00243272	8	128999348	PVT1	NA	0.617183	0.60682	-0.00314522	0.709159	0.633769	0.611564	-0.0159427	0.0559172
cg21648457	19	10294761	RAVER1	N_Shore	0.950596	0.951732	0.000280453	0.709165	0.952429	0.95187	-0.00147573	0.0457982
cg14452816	2	239714275	HDAC4	S_Shelf	0.890946	0.892158	-0.000575497	0.70917	0.894268	0.893838	-0.00190846	0.203051
cg12054341	20	25010819	VSX1;VSX1	Island	0.193677	0.194739	-0.000827367	0.709177	0.194572	0.198291	0.00493492	0.0220716
cg09114153	1	233734625	B3GALNT2	Island	0.0225242	0.0235427	0.000380749	0.709182	0.0245419	0.0234595	-0.00122522	0.258299
cg00850996	19	15436533	RASAL3	NA	0.0168769	0.0167744	-0.000145693	0.709186	0.0173411	0.0161872	-0.000663966	0.0768328
cg12782524	13	112582801	ATP11A;ATP11A	N_Shelf	0.974782	0.97466	-0.000168973	0.70919	0.973634	0.97416	0.000774474	0.112034
cg18854666	19	40298572	FXYD3;FXYD3;FXYD3;FXYD3;FXYD3;FXYD3;FXYD3;FXYD3;FXYD3;FXYD3;FXYD3;FXYD3;FXYD3;FXYD3;FXYD3;FXYD3	NA	0.798531	0.805767	-0.00167881	0.709198	0.765809	0.771378	-0.00414876	0.356757
cg10644206	2	96899700	SEMA4C	Island	0.0325599	0.0323234	0.000313097	0.709199	0.0323192	0.0351659	0.00239965	0.378802
cg22226680	11	118081838	NA	NA	0.0503391	0.0488157	-0.0006756	0.709199	0.0545512	0.0531393	-0.000250845	0.900277
cg00729564	19	18891652	DDX49;COPE;COPE;COPE	Island	0.0155934	0.0163637	0.000305951	0.7092	0.0167374	0.0160713	-0.000827967	0.330321
cg25881535	12	5023435	KCNA5;KCNA5	Island	0.00682291	0.00651348	-9.86005e-05	0.709206	0.00753082	0.00644572	-0.000748885	0.0753428
cg20885593	15	71442270	HCN4	NA	0.797825	0.801333	0.00109629	0.709207	0.793057	0.796633	0.00365621	0.226639
cg08597802	21	32687608	URB1;C21orf119	Island	0.0410555	0.0411511	-0.000846887	0.70921	0.0415812	0.0406011	-0.000977282	0.652877
cg14015002	10	134975640	ZNF511	S_Shelf	0.954551	0.956331	0.00030569	0.709212	0.953108	0.953443	-0.00105472	0.191419
cg15565319	6	31617924	BAT1;BAT1;SNORD84;BAT1;BAT1	S_Shore	0.00333203	0.00330915	-3.05703e-05	0.709213	0.00353938	0.00331735	-0.000178742	0.0383053
cg14527639	5	6633363	NA	N_Shelf	0.969805	0.970242	0.000192539	0.709215	0.969785	0.969926	0.000379962	0.487582
cg03977831	3	170349467	MECOM;MECOM	N_Shore	0.0290583	0.0288172	-0.000348213	0.709216	0.0294149	0.0276007	-0.00140772	0.12561
cg09423836	2	176457093	NA	NA	0.979177	0.97966	0.000137377	0.709219	0.978753	0.97948	0.000383313	0.323991
cg20784391	8	859333	NA	NA	0.967693	0.965957	-0.000471591	0.70922	0.964778	0.964818	0.000934382	0.481236
cg09411212	9	2037595	SMARCA2;SMARCA2	Island	0.941474	0.942926	0.000397302	0.709226	0.942099	0.942705	-0.000208267	0.835576
cg02058918	1	29347843	SFRS4	NA	0.984994	0.984991	-0.000120325	0.709235	0.984676	0.984661	-6.23341e-05	0.848973
cg15069995	8	13002454	DLC1;DLC1;DLC1	NA	0.983425	0.983458	0.000135312	0.709237	0.982817	0.983381	0.000491897	0.166382
cg02506353	2	134643887	NA	NA	0.858651	0.863115	-0.00131568	0.709243	0.835128	0.837511	-0.00446409	0.285352
cg02295992	19	13746429	C19orf53	Island	0.0140271	0.0142117	-0.000105321	0.709244	0.0141298	0.0141783	-8.1245e-05	0.778259
cg00779243	15	43196990	DUOXA1;DUOXA2	S_Shore	0.866348	0.866761	0.00094806	0.709253	0.872744	0.873877	0.00140722	0.545992
cg14186944	3	71705352	FOXP1;FOXP1	NA	0.871002	0.875887	-0.00103003	0.709254	0.852346	0.856646	-0.00184207	0.537299
cg13676383	10	73057923	CDH23;CDH23	NA	0.251165	0.247567	0.00199295	0.709261	0.275818	0.267456	-0.000615568	0.910903
cg15867125	4	71924514	GRSF1;GRSF1	Island	0.0242853	0.0239088	-0.000288956	0.709263	0.0244111	0.0233385	-0.00148456	0.0473465
cg09537448	1	223040812	NA	NA	0.00577404	0.00583773	-9.0232e-05	0.709268	0.0067922	0.00599	-0.00085661	0.000424879
cg04463607	11	1526359	HCCA2	S_Shore	0.0158953	0.0162041	9.9147e-05	0.709271	0.016541	0.0162507	-0.000285999	0.285592
cg00791851	5	134763443	H2AFY;H2AFY;H2AFY;H2AFY;H2AFY	S_Shore	0.120458	0.119443	-0.000918718	0.709281	0.13416	0.128296	-0.00436462	0.0981445
cg24759919	13	98181506	SLC15A1	NA	0.975954	0.976339	0.000189898	0.709282	0.974015	0.975697	0.000625244	0.683804
cg01186595	2	68880543	ARHGAP25;ARHGAP25;ARHGAP25;ARHGAP25	NA	0.661425	0.664439	-0.00161933	0.70929	0.638492	0.644112	-0.00103494	0.81591
cg10206969	1	119324378	TBX15	S_Shore	0.0650804	0.0651506	0.000382069	0.709297	0.0737561	0.0740213	0.000903226	0.434081
cg24464012	8	22159084	POLR3D;MIR320A	Island	0.00571203	0.0056943	-7.8059e-05	0.7093	0.00640334	0.00579614	-0.000618413	0.0133623
cg09620705	20	56899259	GNAS;GNAS;GNAS;GNAS;GNAS;GNAS;GNAS;GNAS	Island	0.00688006	0.00692479	-8.81979e-05	0.709309	0.00794314	0.00709489	-0.000812969	0.00133303
cg03342498	4	15388490	CD38	N_Shore	0.969053	0.967476	-0.000349091	0.709312	0.96798	0.966677	-0.00035477	0.701878
cg23531317	2	242594378	NA	Island	0.912888	0.915694	0.0014014	0.709314	0.909953	0.914548	0.00344002	0.244402
cg03349057	7	138415333	ZC3HAV1;ZC3HAV1	NA	0.975608	0.975933	0.000201543	0.709316	0.974683	0.975942	0.000992612	0.03162
cg03605066	13	52072320	NA	Island	0.00701444	0.00699824	7.66664e-05	0.709318	0.00753905	0.0072794	-0.000119848	0.598704
cg02217386	17	3573555	ITGAE;GSG2	N_Shore	0.0909375	0.0923439	0.000617083	0.709324	0.0926677	0.0916551	0.00238827	0.146502
cg01179320	6	31738798	BAT4	N_Shore	0.963362	0.963135	-0.000304659	0.709335	0.962013	0.962832	0.000763754	0.33994
cg18846889	5	6812129	NA	S_Shelf	0.97395	0.974601	0.000184392	0.70934	0.973806	0.974286	0.000102083	0.833234
cg18826076	7	51326165	COBL	NA	0.839431	0.839392	0.0012809	0.709342	0.843104	0.839312	-0.00221923	0.517658
cg15719255	8	139193607	NA	NA	0.882506	0.884569	0.000541178	0.709343	0.884384	0.884654	-0.000512278	0.727008
cg16097079	14	63178329	WDR89;WDR89;WDR89	Island	0.0120129	0.0119353	0.000118588	0.709349	0.0127344	0.0129017	0.000396316	0.278915
cg06685464	6	88933783	CNR1;CNR1;CNR1;CNR1	Island	0.0110236	0.0110838	0.000102722	0.70935	0.0121306	0.0115183	-0.000389708	0.201647
cg05302489	13	112763160	MCF2L;MCF2L	Island	0.97932	0.979419	0.000155931	0.709352	0.978668	0.978967	0.000228796	0.584608
cg03773183	17	77442169	ANAPC11;ANAPC11;ANAPC11;THOC4;ANAPC11;ANAPC11;ANAPC11;ANAPC11	Island	0.00959907	0.0100341	9.56023e-05	0.709365	0.0104392	0.00987056	-0.000609898	0.0220009
cg03563630	6	27949402	HIST1H4L;HIST1H3I	S_Shore	0.00427704	0.00430379	5.67039e-05	0.709366	0.00506439	0.00464724	-0.000300531	0.0806548
cg10107292	8	1428946	NA	Island	0.973398	0.973743	0.000156875	0.709368	0.973089	0.973517	0.000316735	0.470194
cg20953606	9	135226486	SURF4	NA	0.904505	0.906342	0.000466205	0.70938	0.906698	0.904434	-0.00364529	0.00345941
cg02555274	19	1320515	MUM1;MUM1	N_Shore	0.964056	0.963737	-0.000255181	0.709384	0.963565	0.963867	-0.000184768	0.772781
cg20332503	19	9469947	ZNF560	Island	0.0178504	0.0176011	-0.000186294	0.709393	0.0193909	0.0186907	-0.000570758	0.246263
cg26980323	6	89146373	NA	NA	0.876433	0.880063	-0.00103621	0.709394	0.856845	0.858474	-0.00263182	0.391626
cg24963077	6	31696671	BAT2	Island	0.00572135	0.00586177	-4.98783e-05	0.709398	0.00593621	0.00575599	-0.000265971	0.0548313
cg09522027	1	159276268	TSTD1;TSTD1;TSTD1;USF1;USF1	S_Shore	0.939551	0.940604	-0.000486908	0.7094	0.935877	0.934529	-0.0021402	0.123759
cg14500854	1	5845692	NPHP4	NA	0.980577	0.980568	-0.000140051	0.709414	0.980181	0.980584	0.000358642	0.403898
cg00692559	19	50779976	OPA3;OPA3	Island	0.0066907	0.00682915	-6.37679e-05	0.709416	0.0067903	0.00665978	-0.000241279	0.172709
cg14200305	12	119894056	C12orf27	NA	0.0262548	0.026337	-0.000371116	0.709426	0.0279791	0.026535	-0.0016768	0.0860811
cg22795610	8	38698070	NA	NA	0.0132344	0.0127553	-0.000128358	0.70944	0.0144329	0.0138112	-0.000210839	0.553999
cg16026522	16	45605608	NA	Island	0.639343	0.645425	0.0014684	0.709451	0.643415	0.648958	0.00466177	0.250943
cg26957110	1	204155647	SLC26A9;SLC26A9;SLC26A9	NA	0.972372	0.97269	0.000190332	0.709462	0.971493	0.972147	0.000745019	0.114663
cg18449596	7	101627185	CUX1;CUX1;CUX1	S_Shore	0.960313	0.960992	0.000291528	0.709464	0.960454	0.96129	0.000638696	0.398228
cg13005859	8	86559071	NA	N_Shelf	0.341881	0.337125	0.00324717	0.709465	0.387019	0.372503	-0.00335766	0.702313
cg09335715	8	82834065	CHMP4C	NA	0.768015	0.770502	-0.000943978	0.709467	0.766645	0.770196	0.000649526	0.794445
cg02170312	10	131335405	MGMT	NA	0.960114	0.960757	-0.000757848	0.70947	0.959505	0.960758	-0.000408077	0.833304
cg05118364	4	81626999	C4orf22	NA	0.954844	0.953642	-0.000513478	0.70947	0.952668	0.952891	0.000482328	0.732954
cg19195609	8	100031294	OSR2;OSR2	S_Shore	0.0640317	0.0620456	-0.000538378	0.709472	0.0709618	0.0650214	-0.00411229	0.00834227
cg18213545	3	148590590	ZIC4;ZIC4;ZIC4;ZIC4;ZIC4	N_Shore	0.0317603	0.031346	0.000245401	0.709482	0.0342578	0.0340817	0.00113941	0.108513
cg17785018	4	1162078	LOC100130872-SPON2	NA	0.959022	0.959469	-0.000372345	0.709484	0.957034	0.958485	0.000965585	0.363279
cg09786757	2	179023879	PRKRA;PRKRA;PRKRA;MIR548N;DFNB59	Island	0.00771383	0.00770299	0.00010437	0.709485	0.00807431	0.00765295	-0.000300374	0.476389
cg27015047	5	176062988	NA	NA	0.957465	0.957608	-0.000391701	0.709491	0.956651	0.9574	0.00117847	0.243484
cg13471336	10	134361394	INPP5A	NA	0.985319	0.985041	-0.000100019	0.709494	0.984934	0.985075	0.000198873	0.477311
cg17674725	8	1893825	ARHGEF10	NA	0.735315	0.740513	-0.00170844	0.709499	0.701897	0.707531	-0.00241045	0.606948
cg21946374	7	5537015	ACTB	Island	0.0053982	0.00538551	-6.6789e-05	0.709506	0.00559899	0.00530595	-0.000322735	0.0481862
cg22937632	20	47763967	B4GALT5	Island	0.00903143	0.00897733	-7.42041e-05	0.709514	0.00936878	0.00887782	-0.000475113	0.0132936
cg20990681	1	114273319	HIPK1;HIPK1	N_Shore	0.00325968	0.00322484	-3.08483e-05	0.709521	0.00350732	0.00324877	-0.000212416	0.015312
cg13679773	9	23812255	ELAVL2;ELAVL2;ELAVL2	N_Shore	0.0289907	0.0294134	-0.000372596	0.709537	0.0302997	0.0301376	-0.00121918	0.236857
cg22761205	10	44887267	NA	NA	0.729952	0.732569	0.00123012	0.709537	0.721137	0.726747	0.00524205	0.129464
cg05528102	3	131177355	TRH	Island	0.305966	0.307876	0.00109365	0.70954	0.301522	0.303702	6.02951e-05	0.984031
cg16193207	16	30960824	NA	N_Shore	0.868856	0.873647	0.000953542	0.709543	0.871439	0.875905	0.000781859	0.755705
cg11670802	19	39758123	NA	N_Shelf	0.939948	0.941249	0.000383182	0.709543	0.939065	0.940349	0.00122961	0.224372
cg15228639	11	2145166	TH;TH;TH	S_Shore	0.901872	0.903565	0.000530306	0.709546	0.893379	0.896235	0.00155388	0.30453
cg00827164	7	98908346	ZNF789;ZNF789	Island	0.00438145	0.0040735	-8.44567e-05	0.70955	0.00481649	0.00400681	-0.000563687	0.0748896
cg15391116	19	50429720	EXOC3L2	Island	0.500961	0.505599	0.00118828	0.709553	0.487376	0.491421	0.000761057	0.820071
cg00151565	8	1694960	NA	N_Shelf	0.963934	0.965226	0.000571184	0.709553	0.965746	0.9659	-0.000256478	0.863955
cg12690575	2	191587409	STAT1;STAT1	Island	0.00928808	0.00911909	-0.000106653	0.70956	0.00957207	0.0088561	-0.000372222	0.125923
cg14887509	6	170448431	NA	S_Shore	0.283955	0.281213	0.00228779	0.709563	0.326848	0.320068	0.0015752	0.792249
cg00643145	19	2896201	ZNF77	Island	0.00566951	0.0058987	0.000173208	0.709563	0.00645978	0.00606094	-0.000375528	0.568646
cg00656881	2	242447185	PDCD1	N_Shore	0.911113	0.913115	0.000548596	0.709565	0.908066	0.913221	0.00426765	0.00526133
cg13035218	17	919934	ABR;ABR;ABR	N_Shelf	0.939135	0.938335	-0.000606833	0.709585	0.938806	0.938811	0.000268584	0.863297
cg19319067	13	94162511	SOX21	Island	0.0404301	0.0402257	-0.000410178	0.709588	0.0419844	0.0400028	-0.00239522	0.00641988
cg13419986	19	60362278	C19orf51;TNNI3	N_Shore	0.714331	0.719697	-0.00160068	0.70959	0.684337	0.691888	-0.000254365	0.953962
cg03763616	11	133411903	LOC100128239	N_Shore	0.0712367	0.0684945	-0.000922381	0.709592	0.0985839	0.0944624	-0.00031881	0.919371
cg17480221	15	34957746	LOC145845	N_Shelf	0.261838	0.25744	0.00190135	0.709592	0.281388	0.270917	-0.00201626	0.680909
cg07430988	11	1259412	TOLLIP	Island	0.987084	0.986991	8.03139e-05	0.709594	0.986681	0.986813	0.000390308	0.0665489
cg14085203	8	29425320	NA	NA	0.908505	0.9118	0.000651859	0.709605	0.900958	0.904123	0.000810116	0.693991
cg07871947	11	13441588	BTBD10	Island	0.00703121	0.00700033	-6.48152e-05	0.709606	0.0077132	0.00746632	-0.000174117	0.326544
cg18400845	9	133141766	FAM78A	Island	0.0467757	0.0465583	0.000259622	0.709608	0.0489328	0.0476539	-0.000929063	0.213147
cg19001261	8	696981	NA	NA	0.976616	0.977333	0.000781705	0.709616	0.977819	0.977508	-0.000474575	0.806014
cg11080651	1	114272993	HIPK1;HIPK1	N_Shore	0.0100417	0.0102571	0.000110574	0.709618	0.0110858	0.0103419	-0.000598908	0.0434117
cg03991776	6	31664234	LST1;LST1;LST1;LST1;LST1;LST1;LST1;LST1	NA	0.71917	0.719545	0.00158737	0.709624	0.729174	0.73985	0.0125463	0.00251798
cg02988755	1	44265373	SLC6A9	N_Shelf	0.967198	0.967079	-0.00041566	0.709636	0.966653	0.965617	-0.00150529	0.200966
cg23796130	9	94898492	C9orf89	Island	0.0103256	0.00966721	-0.000136415	0.709643	0.0107884	0.00966536	-0.000576228	0.222476
cg04242464	4	120721516	PDE5A;PDE5A;PDE5A	NA	0.489893	0.492913	-0.00165497	0.70965	0.459808	0.471361	0.00780513	0.0806325
cg00167916	15	55386216	LOC283663	Island	0.233365	0.236628	0.000827372	0.709651	0.237506	0.236998	5.68604e-06	0.997971
cg12303685	12	108636516	C12orf34	Island	0.00888096	0.00884641	-7.90984e-05	0.709656	0.00904702	0.00906925	0.000107251	0.668832
cg24882709	5	157929262	NA	NA	0.824521	0.828423	-0.00127361	0.709666	0.801836	0.807184	-0.001621	0.641537
cg00765233	22	29852176	INPP5J	NA	0.972689	0.972371	-0.000242306	0.709667	0.973488	0.973266	-0.000327241	0.502228
cg07237979	16	56220191	GPR56;GPR56;GPR56;GPR56;GPR56;GPR56;GPR56;GPR56;GPR56;GPR56;GPR56;GPR56	NA	0.0455018	0.0447816	-0.00027727	0.709669	0.0463317	0.0443149	-0.00133258	0.0784266
cg20759626	16	31311886	ITGAD	NA	0.670982	0.672695	0.0019789	0.709672	0.683609	0.684142	0.000792153	0.873756
cg03573168	17	44066034	MIR196A1	Island	0.0713406	0.0701623	-0.000795308	0.709677	0.0692549	0.0708609	0.00146468	0.456943
cg13414044	3	50255408	GNAI2	NA	0.104495	0.103877	-0.000664934	0.70968	0.112192	0.109216	6.3707e-05	0.973718
cg22881914	13	19867493	NA	S_Shore	0.97838	0.978996	0.000155882	0.709686	0.976966	0.978185	0.000694421	0.137409
cg00398048	17	7323332	ZBTB4;ZBTB4	Island	0.055312	0.0556217	-0.000539701	0.709693	0.0567219	0.0528053	-0.00433489	0.00671654
cg27154163	11	60656168	VPS37C	NA	0.971613	0.971867	0.000186645	0.709695	0.970751	0.971377	0.000563839	0.253448
cg16604234	4	7913555	AFAP1;AFAP1	NA	0.871427	0.869353	-0.00144431	0.709698	0.867406	0.866425	0.00271593	0.493017
cg03593076	16	57341090	NA	NA	0.96101	0.960384	-0.000335071	0.709702	0.958354	0.959759	0.00162112	0.0988535
cg21096502	17	60088833	SMURF2;SMURF2	Island	0.00440136	0.00404596	-7.25016e-05	0.709709	0.00472631	0.00414933	-0.000240742	0.486237
cg21813369	16	3974241	ADCY9	NA	0.971842	0.971332	-0.00028565	0.709713	0.97031	0.970551	0.00035315	0.656941
cg15757292	4	122837567	ANXA5;ANXA5	Island	0.0434431	0.0429335	0.000479125	0.709713	0.0420931	0.0437068	0.00291846	0.0243514
cg09268672	19	21725380	LOC641367;ZNF100	Island	0.988921	0.988811	7.01323e-05	0.709716	0.988397	0.988687	0.000345216	0.0670753
cg18542688	15	61268921	RAB8B	Island	0.00858178	0.00896231	8.45293e-05	0.709722	0.00913444	0.00882745	-0.000484624	0.0277117
cg00563495	10	114196423	VTI1A;ZDHHC6	N_Shore	0.0069772	0.00673751	-0.000110205	0.709722	0.0101223	0.00923133	-0.000306367	0.517468
cg13845692	20	56847434	GNASAS;GNAS	N_Shore	0.727372	0.728201	0.00115167	0.709727	0.727168	0.72623	-0.000213252	0.944713
cg09332784	1	85819827	CYR61	Island	0.0408248	0.040605	-0.000313894	0.709727	0.0403819	0.0415204	0.0009661	0.255013
cg13155549	12	52654599	HOXC11	Island	0.0392906	0.0392451	0.000450395	0.709728	0.0424628	0.0413552	-0.000531427	0.699891
cg23681339	3	122747383	POLQ	Island	0.0123387	0.013009	0.00012329	0.709731	0.0129501	0.0127088	-0.000526669	0.108293
cg18265162	10	101534989	ABCC2	NA	0.957277	0.958733	0.000354002	0.709735	0.952126	0.954305	0.000837708	0.449109
cg09404643	12	119009555	CCDC64	S_Shore	0.0751252	0.0745659	-0.000446338	0.709742	0.0751924	0.0751626	0.00191537	0.123588
cg18062140	14	90912702	CCDC88C	NA	0.910299	0.912445	0.000868978	0.709744	0.903202	0.908665	0.00299714	0.225082
cg06531916	1	67292846	SLC35D1	S_Shore	0.0881838	0.0881218	-0.00106505	0.709748	0.084936	0.0831765	-0.00285051	0.316713
cg23880794	21	45881361	NA	N_Shore	0.805619	0.806795	0.000940784	0.709753	0.798062	0.797146	-0.00181018	0.500615
cg22438802	6	32258041	AGER;AGER	NA	0.779331	0.784791	0.00120178	0.709755	0.775131	0.776658	-0.00240072	0.467754
cg11226808	2	219868220	PTPRN;MIR153-1	Island	0.188688	0.189526	0.00133999	0.709755	0.192945	0.197874	0.00625198	0.081035
cg13912027	6	124165974	NKAIN2	Island	0.0293919	0.0298247	0.000210645	0.709757	0.0299085	0.0298871	-0.000168523	0.762212
cg24314549	15	70455323	HEXA;C15orf34	Island	0.0228749	0.0230488	-0.000129141	0.709761	0.0226924	0.0227661	4.17713e-05	0.904301
cg21950155	17	43141312	TBKBP1	N_Shore	0.782754	0.783946	-0.00166805	0.709763	0.771435	0.77114	-0.00351646	0.458498
cg04632980	12	122039927	PITPNM2	S_Shelf	0.926891	0.92746	0.000491084	0.709764	0.928946	0.928758	-0.00063699	0.636801
cg09209257	8	79876318	IL7	N_Shelf	0.810212	0.816076	-0.00206739	0.709767	0.766608	0.777082	0.000764855	0.898931
cg07025471	17	7270867	C17orf74	NA	0.866477	0.870709	0.000871612	0.709778	0.858412	0.863427	0.00162336	0.489504
cg23587288	5	178704809	ADAMTS2;ADAMTS2	Island	0.0153755	0.0155023	-0.000109659	0.709779	0.0159251	0.0154854	-0.000536037	0.0781873
cg05451498	4	3284838	RGS12;RGS12	N_Shelf	0.933613	0.935435	0.000822378	0.709781	0.933564	0.936222	0.00159342	0.47778
cg08723977	5	150583945	CCDC69	Island	0.00943642	0.00936845	-0.000124583	0.709781	0.00964551	0.0090063	-0.000506953	0.0535277
cg09632907	15	82540134	NA	Island	0.012761	0.0129641	0.000108113	0.709789	0.0132123	0.0127855	-0.000388511	0.188495
cg01025954	22	22566284	MIF	Island	0.182995	0.183004	-0.000789051	0.709795	0.184264	0.183664	0.00164569	0.441667
cg20683815	20	29791907	TPX2	S_Shore	0.0147781	0.014811	-0.000205141	0.709795	0.0155167	0.0143693	-0.00126253	0.00990179
cg02517528	10	131041643	NA	NA	0.956079	0.957826	0.000303477	0.709796	0.954763	0.956601	0.000569967	0.459471
cg26273165	19	5631966	HSD11B1L;C19orf70;HSD11B1L;HSD11B1L;HSD11B1L;HSD11B1L;HSD11B1L	Island	0.0113013	0.011705	0.000110811	0.7098	0.0119353	0.0113877	-0.000539286	0.0923013
cg01237677	17	24094557	TRAF4	N_Shore	0.0290426	0.0294458	0.000338587	0.709801	0.0253856	0.0266339	0.00102738	0.175007
cg05292159	6	10855714	TMEM14B;TMEM14B	N_Shore	0.0200073	0.0198379	-0.000345559	0.709804	0.0222714	0.0213068	-0.000892846	0.385195
cg10302550	3	161600196	IFT80;SMC4;SMC4;SMC4	Island	0.00499963	0.00504008	-5.76883e-05	0.709813	0.00550726	0.0050837	-0.000412073	0.0111767
cg06786237	9	125169387	CRB2	Island	0.907075	0.909054	0.000574146	0.709815	0.909077	0.907481	6.52024e-05	0.967335
cg16563241	4	93695939	GRID2	NA	0.959251	0.958695	-0.000321175	0.709823	0.959359	0.958267	-0.00116552	0.176862
cg26953435	6	166811607	RPS6KA2;RPS6KA2	NA	0.933722	0.935423	0.00107482	0.709824	0.935209	0.937687	0.00163548	0.57428
cg17162797	1	38003366	EPHA10;EPHA10;EPHA10;EPHA10	Island	0.0182698	0.019135	0.000184353	0.709825	0.0185716	0.0189693	-8.25431e-05	0.868351
cg14583815	6	28288490	NA	NA	0.0252354	0.0256913	-0.000298647	0.709825	0.0265981	0.0258227	-0.00167797	0.0447116
cg23471482	21	27261205	ADAMTS5;ADAMTS5	Island	0.0130103	0.0127975	-0.000208017	0.709828	0.0127857	0.0112191	-0.00140487	1.07572e-05
cg00501242	16	16135765	ABCC1;ABCC1;ABCC1;ABCC1;ABCC1	NA	0.988256	0.988217	6.49085e-05	0.709828	0.987706	0.98814	0.000406519	0.0444234
cg05860978	10	4220413	NA	NA	0.963325	0.962606	-0.000429358	0.709828	0.964697	0.964212	-0.000205609	0.861456
cg19837528	1	28158689	XKR8	Island	0.0253555	0.0251929	-0.000236648	0.709831	0.0270154	0.0263598	-0.000641688	0.357885
cg04346128	16	10951457	CLEC16A	NA	0.971627	0.972319	0.000229185	0.709833	0.970939	0.971313	-0.000339801	0.592497
cg00120948	11	62356188	STX5	Island	0.0261763	0.0271917	0.000279983	0.709844	0.0281671	0.026567	-0.00176473	0.0157237
cg26048334	8	128875264	PVT1	Island	0.192197	0.193259	-0.00119809	0.709849	0.18958	0.193835	0.000983037	0.758076
cg01774878	16	86515646	CA5A	NA	0.72389	0.730293	-0.00191085	0.709849	0.695394	0.703108	-0.00151206	0.781398
cg11666017	8	101802281	PABPC1	N_Shore	0.0152618	0.0155012	9.55836e-05	0.709853	0.016134	0.0160006	2.03139e-05	0.945524
cg20248075	4	129428553	PGRMC2	Island	0.11179	0.112074	-0.00102024	0.70987	0.117218	0.112256	-0.0061501	0.0198527
cg12428906	7	27190868	HOXA11AS;HOXA11	Island	0.0144107	0.0135168	-0.000918885	0.709877	0.0205512	0.0118985	-0.00378953	0.247742
cg00706802	7	97684726	TECPR1	NA	0.936486	0.937264	-0.000313403	0.709879	0.936291	0.936828	0.000126379	0.882773
cg13374867	11	125586644	RPUSD4;RPUSD4;FAM118B	Island	0.0348961	0.035316	-0.000196729	0.709884	0.0358796	0.0355344	-0.000269166	0.634736
cg02474542	11	66774263	KDM2A;KDM2A	Island	0.908328	0.910421	0.000574002	0.709886	0.900062	0.902568	0.00141038	0.387589
cg21275920	1	1199059	UBE2J2;UBE2J2;UBE2J2;UBE2J2;UBE2J2;UBE2J2;UBE2J2;UBE2J2	Island	0.0117538	0.0119641	7.29578e-05	0.709888	0.0119989	0.0119081	-0.000134166	0.482404
cg02559274	9	128037919	NA	N_Shore	0.970107	0.970296	0.000286024	0.709889	0.969246	0.96993	0.000609115	0.416574
cg07044458	5	135444512	MIR886	S_Shore	0.540094	0.544299	0.00620224	0.709892	0.549304	0.545964	-0.000961445	0.95202
cg13657446	7	63197855	NA	Island	0.78772	0.786552	-0.00198801	0.709902	0.789972	0.787072	-0.00251529	0.633417
cg10668041	10	73244949	CDH23	NA	0.97724	0.9782	0.000270807	0.709911	0.975173	0.977037	0.0010892	0.186847
cg06533319	1	48771410	AGBL4	NA	0.51002	0.510153	0.00162303	0.709919	0.518967	0.516917	-0.00236633	0.584866
cg00504705	17	69950639	GPRC5C;GPRC5C	N_Shelf	0.00664443	0.00664781	7.09375e-05	0.709923	0.00704324	0.00647471	-0.000467959	0.0123813
cg19431272	14	100596799	MIR377	NA	0.967526	0.967802	-0.000208934	0.709926	0.966632	0.966984	0.000101108	0.860638
cg24940889	12	130507471	NA	N_Shelf	0.854883	0.859537	0.00119638	0.709933	0.843398	0.850901	0.003675	0.290509
cg20354430	2	190335741	OSGEPL1;OSGEPL1	NA	0.0979312	0.0971111	0.000538032	0.709938	0.102399	0.0982445	-0.00214108	0.150119
cg03521044	3	140545292	MRPS22	N_Shore	0.93987	0.94028	0.000431092	0.709939	0.939133	0.939232	0.000456667	0.671507
cg05586863	10	1324207	ADARB2	NA	0.964804	0.966737	0.00053744	0.70995	0.961997	0.965136	0.00110691	0.413377
cg06700146	1	6575817	KLHL21	N_Shore	0.808114	0.814186	0.00115886	0.709955	0.782262	0.787902	-0.000267474	0.933557
cg21576503	1	153367044	EFNA1;EFNA1;EFNA1;EFNA1	Island	0.00567848	0.00547304	-7.95447e-05	0.709956	0.00640904	0.00567872	-0.000535272	0.204163
cg15707544	3	148447099	NA	NA	0.584628	0.589258	0.00104027	0.709957	0.566306	0.570416	0.000258503	0.929031
cg01039117	10	51848187	SGMS1	Island	0.0463935	0.0459078	-0.000311013	0.709959	0.0459295	0.0456495	0.0012062	0.170729
cg06946543	3	120844360	POPDC2	NA	0.878125	0.87818	0.00103236	0.709959	0.884927	0.881202	-0.00376987	0.113577
cg15239679	3	43379072	NA	N_Shore	0.962894	0.963383	0.000216805	0.709961	0.963258	0.962896	-0.000625987	0.286899
cg16027311	12	131513467	NA	S_Shelf	0.878019	0.882683	0.00105082	0.709982	0.871313	0.87815	0.00239181	0.421634
cg22698108	4	2331649	ZFYVE28	NA	0.953302	0.953633	-0.000265242	0.709989	0.952708	0.953068	-1.47146e-05	0.983913
cg15358723	8	142469875	NA	N_Shore	0.951656	0.952366	0.000312815	0.709994	0.950922	0.949987	-0.000738909	0.378589
cg24489344	14	72994154	NUMB;NUMB;NUMB;NUMB	N_Shore	0.0534295	0.0540962	0.000358582	0.709997	0.0550546	0.0549329	0.00117234	0.243168
cg23283335	8	60194498	TOX	Island	0.0075044	0.00743042	-5.8643e-05	0.710007	0.00808526	0.00757306	-0.000389208	0.034941
cg03968970	6	2360404	NA	NA	0.954237	0.955254	0.000455773	0.710013	0.952661	0.955035	0.00209063	0.0978213
cg24824997	1	31658410	SERINC2	Island	0.0439517	0.0428229	0.000561657	0.710019	0.0467884	0.041929	-0.00417087	0.00418814
cg12321355	17	41341481	MAPT;MAPT;MAPT;MAPT;MAPT;MAPT	NA	0.768814	0.769898	-0.000904187	0.71002	0.767904	0.770995	0.000396329	0.877808
cg19571293	19	45799413	LTBP4;LTBP4;LTBP4	Island	0.0191441	0.0200144	0.00018619	0.71002	0.0200263	0.0195216	-0.000661763	0.201605
cg01290421	6	29799794	HLA-F;HLA-F;HLA-F	Island	0.0359124	0.0362974	0.000242823	0.71002	0.0357512	0.0354236	-0.000153898	0.819408
cg25467678	2	20277677	SDC1;SDC1	NA	0.635924	0.641119	-0.00153809	0.710023	0.608287	0.616853	0.000611163	0.88617
cg23051372	4	79384026	FRAS1;FRAS1	NA	0.956789	0.956897	0.000301506	0.710029	0.956146	0.956992	0.00104401	0.175681
cg19640821	1	115101510	CSDE1;CSDE1;CSDE1	NA	0.00403096	0.00400378	-3.81701e-05	0.710036	0.00438698	0.00414864	-0.000210306	0.06825
cg07785444	11	133494645	JAM3	NA	0.904583	0.906159	-0.00086574	0.710045	0.888089	0.89627	0.00413611	0.127365
cg18989224	1	9589992	TMEM201	N_Shelf	0.829684	0.833816	-0.000920066	0.710053	0.81231	0.817812	0.00193151	0.457492
cg25449412	14	41146509	LRFN5	S_Shore	0.0176782	0.0176648	-0.000157158	0.710057	0.0191457	0.0180222	-0.000977079	0.0439804
cg07069087	2	227211917	NA	NA	0.927416	0.925765	-0.000854319	0.71006	0.923773	0.924053	0.00138015	0.559213
cg08402572	2	154042068	NA	N_Shore	0.0250677	0.0249768	-0.000289078	0.71006	0.0247821	0.0235394	-0.00144493	0.0718293
cg24520479	22	40673199	CENPM;CENPM	Island	0.00463885	0.00460182	-4.26039e-05	0.710061	0.00477115	0.00470418	-6.77253e-05	0.573299
cg00928894	6	26491276	BTN2A2;BTN2A2	NA	0.010963	0.0109163	-9.72874e-05	0.710064	0.0115351	0.0106995	-0.000726362	0.00649018
cg18765127	10	134507823	NA	NA	0.937089	0.938062	-0.000384251	0.710074	0.935681	0.93852	0.00254089	0.0113027
cg03919657	1	15413867	TMEM51;TMEM51;TMEM51;TMEM51	Island	0.838095	0.840669	-0.00108435	0.710079	0.834792	0.840096	0.00206157	0.470994
cg05348897	1	87060876	NA	NA	0.0839261	0.0813904	0.00126798	0.710082	0.100818	0.0917144	-0.00345444	0.344168
cg14198450	2	236531726	AGAP1;AGAP1	N_Shore	0.921988	0.922641	-0.000551946	0.710087	0.92675	0.926033	-0.00240156	0.0536284
cg05266564	6	31779016	BAT5	Island	0.00630407	0.00625863	-6.64621e-05	0.710089	0.00656188	0.00612038	-0.000379618	0.0252872
cg23046386	13	20648229	SKA3;SKA3;MRP63	N_Shore	0.0103903	0.0105816	-0.000126852	0.71009	0.0110087	0.010311	-0.000753343	0.0300886
cg23398047	15	97252435	IGF1R	Island	0.973256	0.974233	0.000192476	0.710095	0.974249	0.974515	-0.000337763	0.493702
cg03681481	16	1943792	RPL3L	NA	0.971268	0.971347	-0.000195114	0.710096	0.970379	0.971754	0.00136517	0.00700392
cg19529583	7	101745870	SH2B2	N_Shelf	0.930793	0.931816	0.000591441	0.710099	0.9294	0.930615	0.000198031	0.903273
cg18835472	13	111716177	NA	N_Shore	0.950413	0.949087	-0.000503099	0.710101	0.948331	0.947272	-0.000519642	0.683843
cg08812689	8	62088823	NA	NA	0.906922	0.910441	-0.000810428	0.710105	0.891313	0.898273	0.00253422	0.288393
cg22479546	3	171264734	GPR160	NA	0.952872	0.95339	0.000486186	0.710105	0.950744	0.952559	0.00122065	0.303598
cg09492887	12	47546091	RND1	NA	0.0207041	0.0206373	-0.00027089	0.710105	0.0252225	0.0229424	-0.00242213	0.00545122
cg19244562	13	113849807	RASA3	NA	0.712347	0.714008	0.00140662	0.710105	0.724949	0.719523	-0.00310219	0.412343
cg12290779	3	99965459	ST3GAL6	NA	0.261434	0.258713	0.00250702	0.710106	0.301443	0.291328	-0.000512158	0.939379
cg11117896	4	186113277	NA	S_Shelf	0.972153	0.972644	0.00025703	0.710107	0.973563	0.974151	0.000519368	0.294143
cg19437341	2	119319016	EN1	N_Shore	0.0808154	0.0779642	-0.000853792	0.710109	0.0949925	0.0870942	-0.00538078	0.0288882
cg14321245	2	95195559	ZNF2;ZNF2	Island	0.0141399	0.0142355	-0.000175649	0.710111	0.0162449	0.0145136	-0.0016961	0.0024751
cg17053060	7	154968811	NA	NA	0.0215522	0.0213953	0.000248803	0.710113	0.028797	0.0270245	-0.000754907	0.348551
cg17936495	2	69113806	ANTXR1;ANTXR1;ANTXR1	NA	0.955518	0.956278	0.000469096	0.710116	0.95656	0.955293	-0.00128303	0.296003
cg16596103	22	35050153	MYH9	S_Shore	0.772247	0.77803	-0.00164007	0.710122	0.741123	0.745926	-0.00241964	0.59391
cg21186966	5	2756320	NA	NA	0.820066	0.824692	0.00141458	0.710132	0.804977	0.809984	0.000117127	0.976901
cg04837438	7	31344459	NEUROD6	S_Shore	0.959045	0.959202	-0.000244671	0.710134	0.957999	0.958696	0.000399677	0.539762
cg24966702	17	20756096	NA	S_Shelf	0.97453	0.974321	-0.00026936	0.710135	0.973354	0.973088	-0.000481282	0.502259
cg06103746	6	29800974	HLA-F;HLA-F;HLA-F	S_Shore	0.953511	0.953348	-0.000296582	0.710137	0.952068	0.952479	0.000108092	0.899773
cg12610564	5	132327447	AFF4	Island	0.0270287	0.0273188	-0.000195012	0.710141	0.0269715	0.0270133	-1.0392e-05	0.982049
cg16627949	7	5235816	WIPI2;WIPI2;WIPI2;WIPI2;WIPI2	S_Shore	0.94617	0.947332	0.000351455	0.710146	0.948595	0.949181	-0.000715042	0.430004
cg27170003	17	8171075	NA	Island	0.0142619	0.0144268	-9.46124e-05	0.710152	0.0141911	0.0142231	6.4189e-05	0.804102
cg16882450	20	25176580	PYGB	Island	0.00930795	0.00910051	-0.000107955	0.710156	0.00965615	0.00893019	-0.000325889	0.217747
cg03720842	12	50831229	NA	N_Shore	0.00300093	0.00302473	3.08804e-05	0.710158	0.00313837	0.00297701	-0.000141572	0.105953
cg14059339	16	28783058	SH2B1;SH2B1;SH2B1;SH2B1;SH2B1;SH2B1;SH2B1	Island	0.0208012	0.021027	0.000210038	0.710163	0.0226537	0.0216598	-0.000675243	0.244615
cg21955916	6	150326832	ULBP1	Island	0.0169841	0.0168196	-0.000154435	0.710164	0.0177835	0.0175111	8.60833e-05	0.850041
cg10530680	2	74596294	TLX2	Island	0.00615262	0.00584375	-8.06606e-05	0.710174	0.00733673	0.00654078	-0.00051414	0.235671
cg14234083	7	97684990	TECPR1	NA	0.96217	0.962741	-0.000228955	0.710179	0.961856	0.962554	0.000518525	0.438156
cg10601624	8	81104695	MRPS28	Island	0.0275295	0.0272008	-0.000292995	0.710181	0.0360953	0.0346283	-0.000644141	0.519094
cg00698602	12	107718749	SSH1;SSH1;SSH1	NA	0.972138	0.971964	-0.000271563	0.710187	0.969979	0.97161	0.00143473	0.07917
cg09574009	15	94671034	NR2F2	N_Shelf	0.04342	0.0438077	0.000454906	0.710192	0.0439132	0.0444184	0.000789408	0.50608
cg05348084	16	84242354	KIAA0182;KIAA0182	S_Shore	0.431688	0.433777	0.00169866	0.710195	0.440149	0.43168	-0.00639067	0.142321
cg25062357	10	135192550	CYP2E1	Island	0.180505	0.182544	-0.0050673	0.710204	0.185794	0.184288	-0.00571122	0.670984
cg23446514	22	47474295	FAM19A5;FAM19A5	N_Shore	0.707895	0.708601	-0.00105925	0.710205	0.694423	0.696439	0.000291354	0.922141
cg05112967	7	29152678	CPVL;CPVL	NA	0.00501071	0.00501339	-5.59521e-05	0.710207	0.00565666	0.00505268	-0.000516633	0.00118413
cg01196336	7	101555396	CUX1;CUX1;CUX1	NA	0.839899	0.841625	-0.00124017	0.71021	0.825251	0.828908	-4.08265e-05	0.990872
cg19978055	2	210381682	UNC80;UNC80	Island	0.979476	0.979605	-0.000138331	0.710219	0.978855	0.979084	0.000181721	0.647577
cg22862526	20	31783854	ZNF341	Island	0.0109494	0.0106795	-0.000135219	0.710238	0.0113746	0.010542	-0.000632993	0.181331
cg14492337	3	130193080	KIAA1257	N_Shelf	0.258135	0.253127	0.00170886	0.710244	0.282858	0.267858	-0.00721309	0.107666
cg24224020	19	52026324	SNAR-E	NA	0.981043	0.980812	-0.000157933	0.710247	0.980055	0.98047	0.000356268	0.448787
cg00929332	15	72892040	LMAN1L	NA	0.789639	0.79611	0.000990855	0.710248	0.778745	0.783189	0.000725497	0.784424
cg25864218	4	9302862	NA	S_Shore	0.751427	0.759385	0.0013529	0.710259	0.734879	0.743756	0.00121749	0.729913
cg09518670	10	72872944	CDH23;CDH23	NA	0.933105	0.933593	-0.000462225	0.71026	0.930981	0.93112	-0.00125296	0.300224
cg16319136	6	90586228	MDN1	Island	0.0105553	0.0106389	6.24824e-05	0.710267	0.0107806	0.0107154	-8.54199e-05	0.612702
cg05117638	3	135062527	RAB6B	NA	0.922899	0.924323	-0.00037579	0.710269	0.923196	0.924367	-0.000428966	0.681217
cg09276486	9	93222322	NFIL3	N_Shore	0.528452	0.531138	0.00370935	0.710271	0.567028	0.555917	-0.00939099	0.341794
cg19890533	1	153498916	SCAMP3;SCAMP3	Island	0.0261197	0.0264647	0.000194133	0.710272	0.0269106	0.0266912	-0.000346853	0.489789
cg07528661	12	128028950	GLT1D1	NA	0.810768	0.814788	-0.00173188	0.710273	0.79963	0.802233	-0.00322244	0.525692
cg14191343	8	53289164	ST18	NA	0.976714	0.97706	0.000192724	0.710273	0.976132	0.976686	0.000416479	0.432541
cg20234640	12	61829559	AVPR1A	N_Shore	0.917309	0.913758	-0.00116622	0.710276	0.914995	0.914249	0.00152733	0.596596
cg09809504	20	61903813	ZBTB46	N_Shore	0.960192	0.960925	-0.000358984	0.710276	0.956706	0.957933	-0.000199062	0.848165
cg04208312	17	2596738	NA	N_Shelf	0.971127	0.971373	-0.000200145	0.710277	0.970656	0.971285	0.000206665	0.698509
cg12495801	22	38283519	NA	Island	0.00608895	0.00629408	9.27587e-05	0.710278	0.00600377	0.00574127	-0.000348688	0.00377376
cg14588606	10	99438470	AVPI1	S_Shore	0.67339	0.670258	0.00160814	0.710279	0.681792	0.687317	0.00865946	0.0495468
cg24321971	6	32320947	NA	NA	0.0383523	0.0391781	0.000271869	0.710283	0.0404383	0.038377	-0.00257291	0.000318908
cg00464796	14	64378000	NA	NA	0.841037	0.841553	0.000683848	0.710286	0.848904	0.844994	-0.00264586	0.175227
cg23688510	12	129524664	RIMBP2	NA	0.945069	0.944319	-0.000371735	0.710292	0.943799	0.94402	0.000173656	0.854517
cg12061285	12	130979938	PUS1;PUS1;PUS1;PUS1	Island	0.00503455	0.00496744	-5.48475e-05	0.710295	0.00540106	0.00499098	-0.000344765	0.0346685
cg06849167	5	171457130	STK10	NA	0.98528	0.985492	0.000109408	0.710297	0.984722	0.985103	0.000191345	0.534704
cg20785344	2	204744594	NA	NA	0.974593	0.974293	-0.000235831	0.710304	0.973784	0.974735	0.00112122	0.0647597
cg08230177	14	53491131	BMP4;BMP4;BMP4	Island	0.0186641	0.0192591	0.000203924	0.710305	0.0209963	0.0220493	0.000953761	0.124457
cg08057037	17	37599969	GHDC;GHDC;GHDC;GHDC;GHDC;GHDC;GHDC	NA	0.020192	0.0199526	-0.00016962	0.710306	0.0241387	0.0228772	-0.000804639	0.188304
cg11165626	18	75261200	NFATC1;NFATC1;NFATC1;NFATC1;NFATC1	Island	0.0247795	0.0251998	-0.000271026	0.710313	0.0259819	0.025159	-0.000892835	0.220578
cg27313147	16	1696202	MAPK8IP3;MAPK8IP3	NA	0.025717	0.0256743	-0.000178631	0.710314	0.0259798	0.0257526	-0.000255051	0.597294
cg16642545	1	8194786	NA	Island	0.0192948	0.0188831	-0.00016999	0.710316	0.0196605	0.0194325	0.000225026	0.629579
cg16947612	10	12151055	DHTKD1	Island	0.0393459	0.0397048	-0.000218405	0.710317	0.0388048	0.0385058	-0.000342658	0.554005
cg14195351	6	31871291	VARS	Island	0.00724316	0.00759711	7.98762e-05	0.710332	0.00786712	0.00784088	-0.000135842	0.553164
cg20989855	5	177741770	COL23A1	NA	0.971902	0.97171	0.00029772	0.710333	0.972096	0.972434	0.000679043	0.322663
cg21105750	14	95712944	NA	NA	0.692537	0.698257	-0.00147484	0.710334	0.666203	0.673621	-0.000636927	0.87439
cg18017761	2	1750415	NA	NA	0.60128	0.610168	0.0046175	0.710337	0.611674	0.610062	-0.00674781	0.578769
cg05899747	5	98292183	NA	Island	0.0115867	0.0121281	0.000115979	0.710338	0.0123061	0.0118202	-0.000887279	0.00354309
cg25814969	1	224079835	EPHX1;EPHX1;EPHX1	NA	0.974879	0.975315	0.000206177	0.710339	0.974459	0.975322	0.00067574	0.228364
cg26521708	10	132432817	NA	NA	0.846968	0.846595	-0.000906668	0.71034	0.841657	0.838412	-0.00398736	0.139836
cg12897901	16	3273540	ZNF263;ZNF263	Island	0.00889296	0.00901748	-7.59099e-05	0.710341	0.00913978	0.00882318	-0.000395198	0.0579476
cg20731213	4	84424736	COQ2	Island	0.0141219	0.0142683	-8.59032e-05	0.710344	0.0142913	0.0143567	0.000118206	0.592737
cg24996270	22	48997960	SELO	N_Shore	0.853467	0.856248	0.000706947	0.710345	0.844576	0.848735	0.00153244	0.464671
cg27149284	11	75095115	NA	NA	0.0189008	0.0195138	0.000151527	0.710345	0.0193927	0.0197097	0.000290213	0.488754
cg03214087	10	134322177	INPP5A	S_Shelf	0.942746	0.942207	-0.000461847	0.710346	0.942583	0.942248	4.28207e-06	0.997153
cg22135102	7	129251524	NA	N_Shore	0.840364	0.841057	0.00110293	0.710348	0.842208	0.844817	0.00404048	0.136753
cg22483286	2	202877934	NA	NA	0.00955792	0.00971595	-0.000172159	0.710349	0.011783	0.0107564	-0.000937993	0.0640947
cg03295096	3	15875517	ANKRD28	Island	0.0226268	0.0227878	-0.000125078	0.710351	0.0235595	0.0228588	-0.000517477	0.155711
cg06578117	17	5999	NA	NA	0.990755	0.990577	-5.95749e-05	0.710354	0.990366	0.990492	0.000139587	0.368049
cg20800039	7	611927	PRKAR1B;PRKAR1B;PRKAR1B;PRKAR1B;PRKAR1B;PRKAR1B	Island	0.984313	0.984496	-0.000134094	0.710357	0.983924	0.984	-0.000173165	0.638572
cg02278111	19	16169183	AP1M1;AP1M1	N_Shore	0.700961	0.706807	-0.00167823	0.710358	0.666408	0.678318	0.00265212	0.557162
cg00369716	6	10506684	TFAP2A;TFAP2A;TFAP2A	Island	0.0598875	0.0596709	0.000598411	0.710365	0.0662137	0.0646628	1.89242e-05	0.991606
cg19312058	6	100168225	PRDM13	Island	0.0122928	0.012411	0.000116704	0.710366	0.012782	0.0123431	-0.000404564	0.207043
cg25058398	2	239675383	HDAC4	S_Shelf	0.978905	0.978534	-0.000174348	0.710368	0.977975	0.978198	0.000298936	0.518867
cg15663348	16	2815376	NA	NA	0.867594	0.869077	-0.000897963	0.710368	0.854525	0.858519	0.00054534	0.825646
cg26677431	6	16869647	ATXN1;ATXN1;ATXN1;ATXN1	Island	0.00669128	0.00684208	-9.75771e-05	0.710371	0.0071714	0.00677363	-0.000553789	0.0407936
cg04401100	15	23698175	NA	NA	0.890171	0.89098	-0.000874019	0.710374	0.880218	0.881844	-0.00113345	0.665923
cg16399855	12	6819380	GNB3	NA	0.950426	0.95162	0.000410608	0.710377	0.953736	0.954595	0.00052201	0.524076
cg08495185	2	86187009	PTCD3;POLR1A	Island	0.0164627	0.016185	-0.000250794	0.710378	0.0176158	0.0162108	-0.00152794	0.0192864
cg14118465	8	17516273	PDGFRL	NA	0.183621	0.184179	-0.00140264	0.710379	0.161867	0.16222	-0.00214389	0.554278
cg15690542	17	75776301	CARD14;CARD14;CARD14	N_Shelf	0.784792	0.789871	-0.00159979	0.71038	0.753267	0.760537	-0.000851854	0.851859
cg03317280	9	137775017	KCNT1	N_Shore	0.922646	0.923888	0.000422581	0.710381	0.920262	0.920609	-0.00090428	0.442906
cg10139634	17	68110037	NA	NA	0.858662	0.865137	0.00104121	0.710382	0.854161	0.859422	0.00092685	0.743154
cg06413272	11	64658730	SYVN1;SYVN1	S_Shore	0.0115676	0.0118489	9.95917e-05	0.710386	0.0118827	0.011826	-0.000168072	0.533281
cg11714846	20	38758431	NA	S_Shelf	0.567631	0.563513	0.00233512	0.710391	0.588449	0.583425	0.000398567	0.949052
cg17845669	15	37653057	NA	NA	0.948118	0.948086	-0.000292452	0.7104	0.947706	0.946656	-0.00137938	0.110387
cg06144274	7	156904389	NA	Island	0.970959	0.971645	0.000249932	0.7104	0.970963	0.970607	-0.000239493	0.74187
cg07147130	7	154899251	NA	NA	0.976753	0.976315	-0.000207217	0.710403	0.975359	0.976086	0.000929704	0.113992
cg08913815	1	844909	FLJ39609	S_Shore	0.829675	0.834472	0.00106477	0.710405	0.813243	0.82049	0.00369594	0.220089
cg24608684	21	42124586	PRDM15;PRDM15	N_Shelf	0.913871	0.914726	0.000716791	0.710407	0.909707	0.912367	0.00446927	0.0294014
cg15928132	12	126111303	NA	NA	0.816939	0.818623	0.000981304	0.71041	0.815199	0.817406	0.00443539	0.0735679
cg13594869	13	113839934	RASA3	NA	0.92433	0.924199	0.00162019	0.710415	0.918606	0.922826	0.00521634	0.228919
cg07611666	16	866083	LMF1	S_Shore	0.960773	0.960587	-0.00028061	0.710419	0.959655	0.961437	0.00146865	0.0321888
cg23468238	11	72685377	P2RY6;P2RY6;P2RY6;P2RY6	NA	0.969382	0.969847	0.000220213	0.710427	0.968495	0.969834	0.00115095	0.0675861
cg18050903	6	86408072	SYNCRIP;SYNCRIP;SYNCRIP;SYNCRIP;SYNCRIP;SYNCRIP	N_Shore	0.00827228	0.00841781	7.80492e-05	0.710435	0.00928507	0.00879888	-0.000524898	0.0355026
cg06368401	19	9880939	OLFM2	N_Shelf	0.884461	0.882807	-0.000766843	0.710436	0.886914	0.88725	0.00101799	0.604961
cg16472904	11	133737523	GLB1L2	S_Shore	0.956265	0.958402	0.000510689	0.710439	0.954122	0.957201	0.00116444	0.358065
cg09032010	19	15236424	BRD4;BRD4	NA	0.955876	0.956869	0.000271519	0.710444	0.956092	0.956638	-1.49461e-05	0.983554
cg01425680	14	66896633	EIF2S1;ATP6V1D	Island	0.00655072	0.00649596	-5.83988e-05	0.710451	0.00680156	0.00649405	-0.000234852	0.161024
cg11375458	2	45022428	SIX3	N_Shore	0.0251968	0.0267196	0.00029236	0.710452	0.0264955	0.0258666	-0.00137893	0.0668908
cg16321109	3	43638870	ANO10	Island	0.0139238	0.0143148	8.40168e-05	0.710453	0.014345	0.0144028	2.65768e-05	0.91393
cg11218434	11	119500964	TRIM29	NA	0.736757	0.742561	-0.00180711	0.710454	0.703941	0.712049	-0.00116239	0.815792
cg02515309	13	105946021	EFNB2	S_Shelf	0.976491	0.975925	-0.000235885	0.710455	0.975611	0.975401	-0.000148785	0.821144
cg07826526	15	70837651	ADPGK;ADPGK;ADPGK	NA	0.966614	0.96709	0.000248073	0.710456	0.967247	0.968442	0.00095402	0.129859
cg11103999	15	42274837	FRMD5	Island	0.00764225	0.00737972	-0.000187651	0.710457	0.0101664	0.00842763	-0.00136118	0.0436169
cg12706474	22	43784973	PHF21B;PHF21B	Island	0.0141754	0.0140031	-0.00013834	0.710461	0.0163492	0.0146817	-0.00143113	0.0012637
cg15535174	2	226787608	NA	NA	0.970682	0.970835	-0.000212152	0.710462	0.970336	0.970529	-2.01412e-05	0.972432
cg22916109	1	176778309	C1orf220;C1orf220	Island	0.0277291	0.0275501	-0.000182951	0.710462	0.0278902	0.0272704	0.000240914	0.629958
cg11067964	19	40926949	U2AF1L4;U2AF1L4;PSENEN	N_Shore	0.951022	0.951905	0.000422985	0.710464	0.952396	0.952973	0.000674001	0.540153
cg11434151	3	45859408	LZTFL1	S_Shore	0.977342	0.97725	0.000214183	0.710466	0.975762	0.976726	0.00109227	0.0670696
cg09025649	1	53144821	ECHDC2	NA	0.955105	0.956563	0.000324479	0.710472	0.950903	0.953102	0.00133226	0.153656
cg07599972	10	44531122	NA	NA	0.946102	0.946623	-0.000378657	0.710483	0.942581	0.944734	0.00141044	0.205061
cg06821075	14	49759144	SOS2	NA	0.9366	0.937635	-0.000459789	0.710484	0.932278	0.933095	-0.00133145	0.318696
cg22485774	1	153271814	DCST1;DCST1;DCST2	NA	0.973611	0.974041	0.000235445	0.710486	0.972887	0.973831	0.00110283	0.0597827
cg03237324	4	153095248	NA	NA	0.965533	0.965897	0.000245199	0.710492	0.964889	0.965624	0.000664085	0.318625
cg17020398	7	5851770	ZNF815	N_Shore	0.963814	0.964614	0.000763112	0.710493	0.961075	0.963989	0.00298819	0.18139
cg02610170	4	186295446	NA	NA	0.944102	0.946127	-0.000413475	0.710495	0.937021	0.942075	0.00283103	0.0195418
cg00455796	12	61480268	PPM1H	N_Shore	0.930418	0.931413	-0.000767113	0.710521	0.923124	0.929478	0.00280329	0.185286
cg15711288	21	42103194	PRDM15;PRDM15	N_Shore	0.806327	0.806166	-0.00103678	0.710524	0.8101	0.80766	-0.0023371	0.424693
cg17947992	19	53706586	LMTK3	Island	0.00621483	0.00567606	-9.77277e-05	0.710525	0.00671382	0.0057165	-0.000557681	0.146905
cg03533058	11	64302161	SF1;SF1;SF1;SF1	N_Shore	0.0385052	0.0383153	0.000523666	0.710527	0.0411713	0.0380843	-0.0038041	0.0145001
cg10120657	22	20341682	NA	Island	0.036888	0.0366974	0.000312339	0.710543	0.0417635	0.0412544	0.00023192	0.807658
cg09547053	14	103654032	NA	Island	0.168922	0.170168	-0.000812518	0.710544	0.16889	0.168624	-0.00234722	0.267093
cg05485206	16	28121174	XPO6	NA	0.970459	0.970585	-0.00022087	0.710546	0.969772	0.970127	0.000126895	0.831905
cg27653165	22	43784794	PHF21B;PHF21B	Island	0.356913	0.35104	-0.00156158	0.710551	0.361682	0.350914	-0.00891451	0.0363648
cg15607292	9	92603970	SYK;SYK;SYK;SYK;SYK	Island	0.00631103	0.00591322	-8.82342e-05	0.710553	0.00665383	0.00601671	-0.000375739	0.286905
cg03050127	5	148789857	LOC728264;MIR145	NA	0.621538	0.618737	-0.0017728	0.710556	0.633399	0.628653	-0.00186859	0.700564
cg11644515	22	36059296	NA	N_Shore	0.72592	0.731292	-0.00135671	0.710563	0.697836	0.706955	0.00351693	0.361508
cg01766908	17	78563793	B3GNTL1	S_Shore	0.668375	0.676151	0.00112793	0.710565	0.666727	0.669945	-0.000440062	0.883537
cg06457577	1	44616776	NA	NA	0.344935	0.341517	0.00225214	0.710581	0.382032	0.363595	-0.00852833	0.165716
cg24041269	16	2261559	MIR940	S_Shelf	0.973797	0.973677	-0.000195244	0.710584	0.972739	0.973537	0.000771012	0.153367
cg15512835	22	31817810	NA	NA	0.00534842	0.00532062	-5.91854e-05	0.710589	0.00586604	0.00536772	-0.000470724	0.00651881
cg23346462	11	6998261	ZNF214;NLRP14	Island	0.00307411	0.00291469	5.53315e-05	0.710594	0.00331244	0.00290977	-0.000141286	0.615781
cg16441259	1	203214775	NFASC;NFASC;NFASC;NFASC	N_Shelf	0.985645	0.985719	-0.000107178	0.7106	0.985326	0.985036	-0.000187852	0.496605
cg19034084	1	247115609	ZNF692;ZNF692	N_Shelf	0.966325	0.967054	-0.000210645	0.710604	0.966668	0.966337	-0.00098786	0.0713935
cg13678009	19	2187313	PLEKHJ1;PLEKHJ1;SF3A2	Island	0.0105554	0.0105968	-7.15809e-05	0.710617	0.010434	0.0104456	-0.000103742	0.597667
cg00661970	6	168133760	NA	Island	0.986359	0.986298	8.54384e-05	0.710625	0.986028	0.986342	0.000368792	0.110799
cg18068798	7	158342088	WDR60;WDR60	Island	0.00936269	0.00935828	-8.20835e-05	0.71064	0.00955973	0.00911295	-0.000364001	0.0947021
cg25388404	15	27196924	APBA2;APBA2	S_Shore	0.962649	0.964035	0.000342087	0.71064	0.961398	0.963151	0.00082552	0.354015
cg13799986	1	236092037	LOC100130331	NA	0.250864	0.245101	0.00261826	0.710646	0.284996	0.271765	-0.00137303	0.843353
cg02951150	9	129717370	ST6GALNAC4;ST6GALNAC4	N_Shore	0.953514	0.95503	0.000271655	0.710649	0.953602	0.954563	0.000529229	0.461596
cg09936889	8	1073148	NA	NA	0.971791	0.971854	0.000237563	0.710654	0.971372	0.971408	2.65571e-06	0.996746
cg12807014	3	4320006	SETMAR;SETMAR;SETMAR	Island	0.0366314	0.0365082	0.000337498	0.710658	0.0440465	0.0418273	-0.00133844	0.187881
cg18799069	14	64450871	CHURC1	Island	0.00928263	0.00953736	6.99326e-05	0.710663	0.00980853	0.00955221	-0.000378407	0.0472094
cg18930070	11	126378899	NA	Island	0.0440355	0.0442569	-0.000237482	0.710664	0.0472102	0.0483822	0.00120448	0.0768673
cg14645124	10	120091390	C10orf84;C10orf84	N_Shore	0.00909423	0.00912616	-8.09124e-05	0.710666	0.00970984	0.00911149	-0.00050401	0.0241831
cg13180678	6	33269555	COL11A2;RXRB;COL11A2;COL11A2;COL11A2	S_Shore	0.895578	0.897263	0.000500455	0.710678	0.88952	0.88953	-0.00224963	0.111902
cg18032190	16	88620256	GAS8;GAS8	S_Shelf	0.349901	0.343587	0.00316032	0.710681	0.391192	0.376288	-0.003883	0.641396
cg08442052	5	178685605	ADAMTS2;ADAMTS2	NA	0.935399	0.934605	-0.000451807	0.710693	0.933668	0.933164	0.000461561	0.684152
cg09676669	7	139951837	NA	NA	0.964963	0.96561	0.000243789	0.710698	0.964282	0.965081	0.000343089	0.605278
cg25185585	8	24827550	NEFM;NEFM	Island	0.0404211	0.0410089	0.000264045	0.710699	0.0432828	0.0422419	-0.000972152	0.189287
cg16826307	17	4446891	SMTNL2;SMTNL2	Island	0.948852	0.949949	0.000322001	0.710701	0.947061	0.948169	0.000930144	0.307331
cg19252617	16	9851187	GRIN2A;GRIN2A;GRIN2A	NA	0.960673	0.960558	-0.000324049	0.710714	0.963068	0.963703	0.000383238	0.61429
cg13408966	17	35015218	NEUROD2	Island	0.0329515	0.0335805	0.000277674	0.710718	0.0384607	0.0397005	0.000748964	0.38078
cg08320703	10	22674148	SPAG6;SPAG6	Island	0.023349	0.0228436	-0.00026423	0.710721	0.0356572	0.0338953	-0.000377091	0.748038
cg22613698	17	75942551	RNF213;LOC100294362	Island	0.985092	0.985131	-0.000108474	0.71073	0.984868	0.98469	-0.000331144	0.274634
cg14568183	15	75815792	NA	NA	0.00513987	0.00522988	-5.35971e-05	0.710731	0.00708514	0.00530292	-0.00191246	0.189693
cg08727239	6	166322628	LOC441177;C6orf176;C6orf176	Island	0.0406192	0.0406043	-0.000241266	0.710734	0.0438665	0.0431802	-0.000731531	0.24443
cg07981599	14	92284831	LGMN;LGMN	NA	0.0324327	0.0326681	-0.000255988	0.71074	0.0352133	0.0350346	-0.000244921	0.756025
cg14304364	21	44639692	TRPM2	S_Shelf	0.891763	0.895015	0.00074095	0.71074	0.882496	0.887522	0.00208849	0.318358
cg07099121	17	17596570	RAI1	NA	0.0163669	0.0164411	0.000103168	0.710752	0.0165823	0.0160227	-0.000444251	0.116234
cg04054187	7	88261601	ZNF804B;MGC26647	NA	0.961092	0.960271	-0.000361678	0.710754	0.960639	0.959285	-0.000851074	0.390977
cg14664879	14	20571604	RNASE13	NA	0.938547	0.938465	0.000292851	0.710755	0.936452	0.936967	0.000110365	0.8961
cg01410578	8	8597088	CLDN23;CLDN23	Island	0.0146887	0.015629	0.000198295	0.710756	0.0152079	0.0157452	0.000171521	0.767254
cg08774802	12	117698404	NA	S_Shore	0.923216	0.924607	0.000424686	0.710758	0.922401	0.924379	0.0012158	0.314049
cg15108047	12	97512325	SLC25A3;SLC25A3;SLC25A3	Island	0.00686209	0.00694494	8.07309e-05	0.710761	0.00756089	0.00699043	-0.000429021	0.0582052
cg02024661	8	125453007	TMEM65	Island	0.01054	0.0105452	-0.000103875	0.710762	0.0121624	0.0117525	-0.000260819	0.466079
cg18830831	20	2592880	IDH3B;IDH3B;IDH3B	Island	0.00688977	0.00701289	6.49371e-05	0.710763	0.00730257	0.00693432	-0.000361938	0.0369495
cg02498268	7	149696611	REPIN1;REPIN1;REPIN1	Island	0.0145064	0.0144575	-0.000126331	0.710773	0.0154259	0.0146023	-0.00071589	0.039327
cg16492597	1	203217959	NFASC;NFASC;NFASC;NFASC	S_Shore	0.939191	0.940812	0.000333776	0.710778	0.938718	0.941537	0.00157016	0.0789469
cg27566858	1	38228335	SF3A3;SF3A3	Island	0.00900571	0.00926213	6.03353e-05	0.710782	0.00950031	0.00945551	-0.000152088	0.338172
cg07493465	1	170680153	C1orf105;PIGC;PIGC	S_Shore	0.842699	0.848201	0.00116143	0.710787	0.82116	0.829443	0.0027379	0.408637
cg07873320	22	49309090	SCO2;SCO2;SCO2;SCO2	N_Shore	0.959649	0.961284	0.000285728	0.710792	0.959503	0.960816	0.00053803	0.496504
cg00101287	15	50029374	LEO1	NA	0.982366	0.982144	-0.000180768	0.710793	0.981059	0.981867	0.000820959	0.090793
cg04818331	1	148533112	MRPS21;MRPS21;MRPS21	Island	0.0116164	0.0117261	-0.000145104	0.710802	0.0127919	0.0116256	-0.00114801	0.00802528
cg00899659	12	52357198	ATP5G2;ATP5G2	N_Shore	0.0109339	0.0111948	7.50591e-05	0.710804	0.011852	0.0117743	-9.51448e-05	0.666318
cg08792976	3	10374439	ATP2B2;ATP2B2	N_Shore	0.169483	0.168583	0.00130159	0.710806	0.197572	0.189399	-0.00423084	0.244817
cg02153528	10	88418097	LDB3;LDB3;LDB3;LDB3;LDB3;LDB3	NA	0.725376	0.728081	-0.00161089	0.710806	0.701408	0.712047	0.00422625	0.353067
cg05107814	22	43987092	C22orf9;C22orf9	NA	0.739483	0.747109	-0.00171934	0.710808	0.710586	0.722217	0.0018299	0.707403
cg21159473	6	33254098	COL11A2;COL11A2;COL11A2	NA	0.953841	0.954489	-0.000277395	0.710812	0.952107	0.95378	0.00100238	0.195728
cg08585614	7	28815427	CREB5;CREB5;CREB5;CREB5	NA	0.96573	0.965043	-0.000539611	0.710812	0.966401	0.965969	-0.000444361	0.751531
cg18065174	13	26214791	NA	NA	0.629118	0.634992	0.00339512	0.710812	0.617173	0.627216	0.00469532	0.593338
cg02611507	1	27521587	TMEM222	Island	0.0046092	0.00468801	7.67989e-05	0.710814	0.0049564	0.00465685	-0.000213347	0.127769
cg14952237	1	86661212	CLCA2	NA	0.881687	0.879888	-0.00158081	0.710817	0.883983	0.881329	-0.00285149	0.447995
cg03160045	20	60979033	NA	Island	0.791832	0.793537	0.00126694	0.71082	0.791468	0.790473	-0.000303797	0.93017
cg01413249	17	38385989	AARSD1;AARSD1;RUNDC1;AARSD1;AARSD1;AARSD1;AARSD1;AARSD1	Island	0.00671531	0.00676157	5.78396e-05	0.710823	0.00741266	0.00674208	-0.00051188	0.00288214
cg02098378	1	28528203	MED18;MED18;MED18;MED18	Island	0.00611082	0.00616554	-7.16108e-05	0.710825	0.00660756	0.00629425	-0.000392406	0.0611711
cg09839059	10	130734111	NA	NA	0.970957	0.97099	-0.00020265	0.710828	0.969842	0.970897	0.000897037	0.0887048
cg09597638	13	51928146	CKAP2;CKAP2	S_Shore	0.0037642	0.00381588	4.10186e-05	0.710833	0.00407064	0.00370953	-0.00036	0.00211641
cg16805306	19	12998642	NFIX	S_Shore	0.629077	0.634125	-0.00173994	0.710837	NA	NA	NA	NA
cg08822732	14	99843987	SLC25A29;MIR345	S_Shore	0.898289	0.898534	-0.000597866	0.71084	0.897298	0.895438	-0.00171182	0.319349
cg07075568	19	4052947	MAP2K2	Island	0.967941	0.968226	-0.000222402	0.710849	0.967397	0.96772	-7.3371e-05	0.90681
cg02061173	6	30620529	GNL1	NA	0.0216331	0.0211055	-0.000203297	0.710854	0.0219926	0.0208761	-0.000866573	0.106592
cg03545575	8	22518438	KIAA1967;KIAA1967	Island	0.0149805	0.0151253	9.53866e-05	0.710863	0.0151068	0.0155276	0.000449549	0.0986899
cg16226586	3	130254593	NA	NA	0.905636	0.908101	0.000617352	0.710865	0.897696	0.897146	-0.00182972	0.294037
cg03585419	16	477706	RAB11FIP3;RAB11FIP3	NA	0.965914	0.966176	0.000193559	0.710869	0.966431	0.966774	5.73423e-05	0.913891
cg20112735	4	1777085	FGFR3;FGFR3;FGFR3	Island	0.883825	0.886443	0.000664873	0.710876	0.878577	0.884022	0.00401644	0.0309376
cg09899989	17	45994584	CACNA1G;CACNA1G;CACNA1G;CACNA1G;CACNA1G;CACNA1G;CACNA1G;CACNA1G;CACNA1G;CACNA1G;CACNA1G;CACNA1G;CACNA1G;CACNA1G;CACNA1G	S_Shore	0.0387498	0.0387519	0.000238461	0.710877	0.041601	0.0419675	0.000672774	0.312016
cg14870682	15	65600186	C15orf61	N_Shore	0.0258566	0.0272371	0.000276586	0.710879	0.026907	0.0272021	-0.000284728	0.680992
cg13380562	16	21078196	DNAH3;TMEM159	S_Shore	0.00617532	0.00635802	0.000137166	0.71088	0.00739941	0.00705969	-0.000246717	0.347444
cg06131578	1	91642970	HFM1;HFM1	Island	0.0193335	0.0204431	0.000211295	0.710883	0.0212713	0.0212443	-0.000438516	0.469719
cg16723130	3	14743192	C3orf20	NA	0.92273	0.923021	-0.000591069	0.710884	0.921972	0.921512	-0.000986561	0.536655
cg08615533	10	23043101	PIP4K2A	Island	0.0314521	0.0316728	-0.000172241	0.710888	0.0314104	0.0323144	0.000503602	0.302921
cg24463664	7	115981047	CAV1	NA	0.975584	0.975126	-0.000242243	0.710895	0.974704	0.974991	0.000338725	0.598842
cg06400699	6	31746843	LY6G5B	NA	0.889207	0.890441	-0.000448438	0.710899	0.884758	0.883789	-0.00228862	0.0720739
cg01939741	11	63772150	PPP1R14B	S_Shore	0.938825	0.93967	-0.000426514	0.710902	0.934803	0.935202	-0.000910429	0.453973
cg19611163	14	61231631	HIF1A;HIF1A	Island	0.0294869	0.0288558	-0.000216456	0.710903	0.0298216	0.0293289	0.00076555	0.197765
cg08142860	1	31815508	TINAGL1	NA	0.861713	0.862519	-0.00112317	0.710904	0.849009	0.857096	0.00490745	0.103941
cg00992348	4	11039120	HS3ST1	N_Shore	0.00588694	0.00586693	-5.49976e-05	0.710907	0.00656172	0.00615392	-0.000296771	0.0791392
cg00506168	11	1846780	LSP1;LSP1;LSP1	N_Shore	0.774549	0.767761	-0.002005	0.710912	0.782216	0.772841	-0.006093	0.264245
cg13123156	10	32257954	ARHGAP12	Island	0.111461	0.10744	0.000795526	0.710913	0.110502	0.109321	0.00128935	0.563203
cg22551060	3	193928227	FGF12	NA	0.0251057	0.02574	0.000162386	0.710918	0.025792	0.0261014	0.0002357	0.608931
cg06173513	22	27555779	NA	NA	0.0124871	0.0122108	-0.000312752	0.710921	0.0116409	0.0100075	-0.00154493	2.87869e-05
cg14304290	7	143261871	OR2F2	NA	0.953835	0.950789	-0.00153585	0.710922	0.953504	0.950719	-0.00143013	0.726436
cg26200378	14	74806564	NA	NA	0.925024	0.925548	0.000943384	0.71093	0.922717	0.923783	0.000749628	0.750263
cg27440995	13	42017835	NA	NA	0.89467	0.897746	0.000641127	0.710933	0.888169	0.892398	0.00186347	0.278825
cg19837214	19	51888979	PRKD2;PRKD2;PRKD2;PRKD2	Island	0.982046	0.982065	-0.000130881	0.710934	0.981568	0.982253	0.000618804	0.0709062
cg07557337	2	75747585	C2orf3	NA	0.961776	0.962734	-0.000263538	0.710936	0.962456	0.962936	-0.00046931	0.492281
cg23067317	10	126480208	FAM175B	Island	0.0151897	0.0153472	0.000101648	0.710937	0.0155707	0.0149949	-0.000725324	0.00636402
cg04453648	11	63764925	FKBP2;FKBP2;FKBP2	Island	0.0114896	0.0116711	7.55948e-05	0.710937	0.0116335	0.0115988	8.57141e-05	0.674708
cg10034912	16	1372423	NA	N_Shelf	0.963927	0.96492	-0.000509483	0.710949	0.961404	0.964935	0.00213979	0.065717
cg24472218	2	238743954	ILKAP	NA	0.943736	0.943669	0.000510792	0.710951	0.94054	0.942602	0.00300407	0.0409059
cg07371290	1	67292393	SLC35D1;SLC35D1	Island	0.0242766	0.0246857	-0.000148527	0.710951	0.0241738	0.0248167	0.000334781	0.411905
cg09524229	9	80041443	CEP78;CEP78	S_Shore	0.0251015	0.0249173	-0.000190104	0.710954	0.025502	0.0242895	-0.00119466	0.0132972
cg05898452	17	7584523	DNAH2	Island	0.754957	0.758905	-0.00124039	0.71096	0.73464	0.74057	0.00167391	0.650342
cg08677347	17	34654583	NA	NA	0.0440253	0.0444672	0.000317562	0.710964	0.0417151	0.043533	0.00196543	0.0202145
cg11447650	10	43203017	HNRNPF;HNRNPF;HNRNPF;HNRNPF;HNRNPF;HNRNPF	NA	0.970199	0.97026	-0.000251988	0.710967	0.968656	0.970372	0.00196495	0.00466855
cg02272751	14	89813736	NA	NA	0.961295	0.961775	-0.000679898	0.710967	0.96023	0.960803	-0.00108914	0.55234
cg17720390	5	58370613	PDE4D;PDE4D;PDE4D	Island	0.0201016	0.0193611	-0.000218434	0.710973	0.0261862	0.0235244	-0.00184284	0.0155993
cg12120947	5	132141040	SEPT8;SEPT8;SEPT8;SEPT8	Island	0.00508862	0.00516321	-5.42226e-05	0.710974	0.00540436	0.00527126	-0.000190182	0.2904
cg09739887	13	47775688	RB1	Island	0.0125612	0.0125608	-0.000148002	0.710974	0.0133408	0.0121688	-0.00132166	0.00100866
cg17926869	2	47353839	NA	S_Shore	0.648448	0.64623	-0.00168017	0.710988	0.657091	0.650557	-0.00368463	0.413737
cg04360519	1	44911371	TMEM53	N_Shore	0.820007	0.819432	-0.000826228	0.710988	0.823955	0.824408	0.000707442	0.760334
cg14881393	18	57711071	RNF152;RNF152	N_Shore	0.00821559	0.00806331	-9.86912e-05	0.710989	0.00953886	0.00898174	-0.000369498	0.262618
cg06480942	5	171548543	STK10	Island	0.00922717	0.00909601	-0.000108068	0.71099	0.0098788	0.0089152	-0.000707715	0.0071776
cg02381820	1	10943218	C1orf127;C1orf127	NA	0.96968	0.970062	-0.000206093	0.710991	0.968967	0.969524	-2.47181e-05	0.966336
cg07921235	8	134716123	NA	NA	0.265364	0.264033	0.00179529	0.711003	0.288397	0.278442	-0.00521904	0.291365
cg22531018	17	19133289	EPN2;EPN2;EPN2	NA	0.948922	0.949983	0.000286763	0.711012	0.949232	0.94887	-0.00115922	0.144222
cg04869380	9	95628651	NA	Island	0.0755426	0.0752157	0.000957763	0.711014	0.0979176	0.0957418	0.00119037	0.702793
cg07390210	1	47571733	CMPK1;CMPK1	N_Shore	0.0352795	0.03538	-0.000333914	0.711024	0.0356323	0.0348237	-0.000560954	0.510715
cg00582583	17	14150068	HS3ST3B1	S_Shore	0.973179	0.97332	0.000211526	0.711026	0.972581	0.973053	0.00038031	0.47931
cg26756862	1	51339944	C1orf185	NA	0.942601	0.941593	-0.000785002	0.71103	0.941401	0.941275	0.000120146	0.954988
cg11009596	4	7825410	AFAP1;AFAP1;LOC84740	Island	0.97719	0.975869	-0.000612751	0.711034	0.975865	0.975654	0.000322088	0.838428
cg11906825	14	22469436	PRMT5;PRMT5	S_Shore	0.00481268	0.00453705	-7.13723e-05	0.711047	0.00582457	0.00548884	1.9726e-05	0.961218
cg25683570	3	52287997	WDR82	Island	0.0102329	0.0105281	9.21174e-05	0.711051	0.010705	0.0105758	-0.000165048	0.508858
cg09872774	14	49933533	CDKL1	S_Shore	0.00609413	0.0060665	-5.08923e-05	0.711055	0.00641961	0.00604794	-0.000253761	0.0901649
cg24590924	2	152740939	STAM2	Island	0.0264031	0.0257682	-0.000710756	0.711057	0.0292314	0.0246675	-0.00401955	0.133161
cg20675703	13	29779232	KATNAL1;KATNAL1	Island	0.0113155	0.011823	0.000148576	0.711059	0.0115497	0.0116441	4.95729e-05	0.853467
cg09632136	15	75500317	HMG20A;HMG20A	S_Shore	0.019911	0.0198745	0.000281065	0.711064	0.0307423	0.0271131	-0.00248105	0.0369285
cg00456162	6	33399556	DAXX;DAXX;DAXX;DAXX	S_Shore	0.0079298	0.00808171	9.70481e-05	0.711067	0.00879719	0.0080091	-0.000809422	0.00411647
cg09877947	15	87754374	NA	N_Shore	0.040493	0.0411381	-0.000316103	0.711068	0.0473761	0.0482016	0.000910228	0.337866
cg08524015	16	2742482	SRRM2;LOC100128788;SRRM2	Island	0.00516776	0.00518423	-4.49277e-05	0.711074	0.00539352	0.00518084	-0.000218896	0.067111
cg06108395	6	133183649	NA	NA	0.837073	0.842909	0.00102118	0.711077	0.819564	0.823094	-0.00176165	0.57103
cg11491074	11	45882746	MAPK8IP1	S_Shore	0.912866	0.915025	0.000488334	0.711078	0.911937	0.912926	4.71573e-05	0.971565
cg17110675	1	98159311	DPYD;DPYD	Island	0.042507	0.0420641	0.000790068	0.711083	0.0414636	0.0410167	-0.00222942	0.347296
cg24391279	11	808917	PNPLA2;PNPLA2	N_Shore	0.0428343	0.0425234	-0.000599002	0.711087	0.035902	0.0335792	-0.00213844	0.00701329
cg26373071	18	11139435	FAM38B	Island	0.00952157	0.00985229	9.57207e-05	0.711096	0.010003	0.00939831	-0.000641305	0.0150808
cg04447862	14	68516537	ACTN1;ACTN1;ACTN1	Island	0.0119985	0.0119285	-0.000117847	0.711101	0.0128372	0.0117384	-0.00114203	0.00167504
cg22253830	2	224975045	FAM124B;FAM124B	NA	0.233932	0.231586	0.00209017	0.711105	0.273267	0.25758	-0.00752886	0.191696
cg23929834	7	128237611	CCDC136	NA	0.981624	0.98184	0.000141386	0.711106	0.980944	0.981531	0.00043343	0.243406
cg10910848	2	98647395	MGAT4A;MGAT4A	NA	0.126281	0.121101	0.001431	0.711108	0.151849	0.140933	-0.0028566	0.485795
cg07681728	16	81215997	NA	N_Shelf	0.939981	0.940634	0.000369555	0.711109	0.939888	0.941471	0.00194837	0.041562
cg27469606	1	245308316	ZNF670	Island	0.220596	0.21983	-0.000567034	0.711111	0.220922	0.221216	-2.37911e-05	0.986902
cg13577715	15	71132798	NEO1	S_Shore	0.0181822	0.0187052	-0.000358225	0.711113	0.0199421	0.0182353	-0.00267148	0.00707632
cg15636879	7	70237579	WBSCR17	S_Shore	0.977934	0.978316	0.000157064	0.711118	0.977443	0.978136	0.000425356	0.323049
cg10145369	1	40688234	ZNF643	Island	0.056818	0.0564475	0.000352634	0.71112	0.0594457	0.0569168	-0.000744271	0.469631
cg05065100	13	90370234	LOC144776	NA	0.692284	0.691485	-0.000632688	0.711125	0.694701	0.688928	-0.000846333	0.625759
cg03722908	10	127397758	C10orf137	Island	0.0108346	0.0107346	-0.000113308	0.711126	0.0120903	0.0111669	-0.000728949	0.0396656
cg05483125	3	114221394	C3orf17;C3orf17;C3orf17	S_Shore	0.00910193	0.00889958	-7.65409e-05	0.711129	0.00916624	0.00888955	-0.000144684	0.493582
cg02853428	19	38803364	CHST8;CHST8	N_Shore	0.974085	0.974462	-0.000184713	0.711131	0.97326	0.973965	0.000399388	0.388102
cg03990905	19	50274764	GEMIN7;GEMIN7;GEMIN7	Island	0.0186187	0.0190986	0.000244677	0.711131	0.0206763	0.0188004	-0.0018657	0.0215943
cg27503920	17	76639042	BAIAP2;BAIAP2;BAIAP2;BAIAP2	N_Shore	0.774651	0.782052	-0.00163049	0.711131	0.74635	0.75571	0.00103139	0.816809
cg18766033	16	2028998	SLC9A3R2;SLC9A3R2	Island	0.980715	0.980819	0.000157316	0.711139	0.980348	0.980657	0.000355821	0.436713
cg26462595	1	112329684	KCND3;KCND3	N_Shelf	0.893556	0.895157	0.000583106	0.711141	0.893854	0.896074	0.00174078	0.259017
cg11304240	11	967048	AP2A2	Island	0.942456	0.943491	0.000373931	0.711142	0.941792	0.940643	-0.00119767	0.263673
cg09160216	10	114592822	NA	NA	0.944025	0.945458	0.000511643	0.711144	0.948491	0.948684	-0.000446372	0.632339
cg07104253	1	51573123	TTC39A	S_Shelf	0.788739	0.794565	-0.00142674	0.711144	0.761258	0.767616	-0.0015316	0.69926
cg00804600	12	131407579	GALNT9	S_Shore	0.717774	0.720222	0.00146766	0.711148	0.713261	0.726011	0.0104649	0.00725574
cg13928417	14	20128741	RNASE12;RNASE12;RNASE11	NA	0.93946	0.936257	-0.00213242	0.711149	0.934978	0.935245	0.00180282	0.754437
cg10699884	11	4169022	NA	S_Shelf	0.68755	0.691408	-0.00157663	0.711156	0.661595	0.668791	0.00113642	0.784599
cg08413419	8	143204321	NA	S_Shelf	0.923896	0.926119	0.000738517	0.711166	0.919311	0.923938	0.00328822	0.0941308
cg16550264	16	30680924	RNF40;C16orf93;C16orf93	Island	0.021454	0.0212656	-0.000167005	0.711166	0.022289	0.0220515	-1.72072e-05	0.969524
cg25214966	17	34084781	C17orf96	Island	0.0154918	0.0154457	0.000106837	0.711167	0.0159109	0.0153681	-0.000500889	0.0955663
cg02018326	11	183112	SCGB1C1;LOC653486	NA	0.76603	0.771549	0.00386577	0.711168	0.760529	0.764944	0.00461912	0.654794
cg17305992	11	67682709	SUV420H1	NA	0.961743	0.962945	0.000263442	0.711169	0.961829	0.962475	-0.000265289	0.70566
cg11627823	5	178919512	RUFY1;RUFY1;RUFY1;RUFY1	Island	0.112459	0.114818	0.00225378	0.711176	0.102175	0.104132	0.00137583	0.808007
cg07713896	12	93921741	NDUFA12	Island	0.00797979	0.0082491	0.000115474	0.711177	0.00902943	0.00849275	-0.000635139	0.18276
cg15324331	1	63650230	ALG6	NA	0.823891	0.818074	-0.00345354	0.711183	0.804539	0.803658	0.000689911	0.941359
cg13963311	7	783744	HEATR2	S_Shelf	0.943226	0.944245	0.000885118	0.711188	0.941098	0.943858	0.00283463	0.223241
cg19137098	1	43680020	KIAA0467	NA	0.979822	0.980299	0.000141258	0.71119	0.979735	0.97953	-0.0005363	0.196494
cg08284967	1	85085667	LPAR3	NA	0.0688911	0.0712726	0.00188256	0.711195	0.0578833	0.0632513	0.00371485	0.444009
cg18982384	6	170407877	LOC154449	S_Shore	0.957201	0.956142	-0.000597737	0.711201	0.9538	0.954745	0.00144261	0.373927
cg18692276	2	132888411	NA	N_Shore	0.952275	0.953617	0.000314717	0.711206	0.95065	0.952179	0.000659624	0.442804
cg15241499	16	45281653	ORC6L;VPS35	S_Shore	0.00828962	0.00768588	-0.000118348	0.711209	0.00872839	0.00763766	-0.000586698	0.181039
cg03777518	5	151284615	GLRA1;GLRA1	Island	0.0100105	0.0101299	-0.000116417	0.711212	0.0110604	0.0104398	-0.000538595	0.106421
cg23467443	14	104261203	ADSSL1	Island	0.00610667	0.00620839	5.38148e-05	0.711214	0.00638501	0.00596713	-0.000326807	0.0186763
cg13126517	4	174680741	NA	S_Shore	0.0937106	0.093808	0.000459292	0.711217	0.113559	0.110448	-0.00210432	0.132892
cg16519192	2	200650524	NA	NA	0.74476	0.749332	-0.00366714	0.71122	0.713881	0.74906	0.0272863	0.00287582
cg09655341	1	202855631	LRRN2;LRRN2	NA	0.983396	0.983284	0.000121732	0.711223	0.982803	0.983155	0.000498504	0.13942
cg26527344	9	139421646	EXD3	Island	0.014075	0.0146202	0.000219372	0.711233	0.0153639	0.0152742	-0.000156246	0.808814
cg23155810	3	50305171	IFRD2	S_Shore	0.0296414	0.0298544	-0.00020091	0.711244	0.0284763	0.0296873	0.0010911	0.0252236
cg11737879	12	122200910	NA	Island	0.0117182	0.0117888	0.000114268	0.711245	0.0124957	0.0117027	-0.000564892	0.0820798
cg27587935	16	20210628	NA	NA	0.935773	0.935514	-0.000588234	0.711247	0.932199	0.934088	0.0014081	0.423061
cg20697630	14	23094720	THTPA;THTPA;THTPA	N_Shore	0.0250032	0.0246481	-0.000258749	0.711247	0.0254988	0.0240425	-0.000922606	0.119863
cg00328711	17	59924017	POLG2	S_Shore	0.0283551	0.0300329	0.000532846	0.711256	0.0333036	0.0304933	-0.00335374	0.0302393
cg00045690	6	33082100	HLA-DOA	N_Shore	0.878808	0.882124	0.000705778	0.711262	0.869577	0.871182	-0.00135896	0.490307
cg01579535	18	9465500	RALBP1	Island	0.0291295	0.0272853	-0.000285083	0.711263	0.0308068	0.0279749	-0.00155568	0.0833604
cg04178852	5	171957341	NA	NA	0.955907	0.95482	-0.00060991	0.711267	0.95424	0.956041	0.00153454	0.353607
cg10283674	9	95832474	PTPDC1	Island	0.027157	0.0271023	-0.000196019	0.71127	0.0279137	0.0269161	-0.000781103	0.127968
cg24375626	2	232236742	NA	S_Shore	0.961674	0.96232	-0.000253718	0.711272	0.960796	0.960977	-0.000754507	0.258617
cg02632583	17	44340604	UBE2Z	Island	0.00792115	0.00779594	-7.01267e-05	0.711277	0.00838778	0.00765827	-0.000638233	0.00235187
cg20839149	17	59376426	SCN4A	S_Shelf	0.940362	0.940322	-0.000367396	0.711282	0.939537	0.939112	-0.00108239	0.306795
cg14619975	1	28434955	ATPIF1;ATPIF1;ATPIF1	N_Shore	0.00839907	0.00830831	-0.000101151	0.711285	0.0093137	0.00824391	-0.000927895	0.00228927
cg24319526	3	138961061	NA	N_Shore	0.128948	0.129742	0.0010229	0.711286	0.133771	0.136788	0.00415177	0.156718
cg00475645	2	85631258	GGCX;GGCX	NA	0.416248	0.412265	0.00302363	0.711292	0.445627	0.433743	-0.00332548	0.684516
cg19277389	15	46410410	DUT;DUT;DUT	N_Shore	0.00802884	0.00791686	-0.000117898	0.711306	0.00855414	0.00771661	-0.000742483	0.00957778
cg00944638	11	35633519	NA	NA	0.956986	0.956377	-0.00034594	0.711312	0.955926	0.956796	0.000970259	0.288397
cg21199165	2	74611071	HTRA2;AUP1;HTRA2	Island	0.0242886	0.0247674	0.000154169	0.711321	0.0243638	0.0254176	0.00105751	0.025463
cg09287356	6	35598765	NA	NA	0.0197957	0.0202824	0.000141658	0.711321	0.0209543	0.0207902	-0.000306641	0.448618
cg09825093	5	56913212	NA	NA	0.958078	0.957491	-0.000367354	0.711331	0.957822	0.956751	-0.000826768	0.357673
cg01409709	15	25945443	OCA2	NA	0.954859	0.956388	-0.00123282	0.711335	0.952426	0.956772	0.00146479	0.617612
cg26834846	19	12132045	NA	N_Shelf	0.963163	0.96284	-0.000724267	0.71134	0.962446	0.961288	-0.00149498	0.437114
cg07721822	1	22313638	NA	NA	0.775248	0.781008	-0.00111672	0.711344	0.758942	0.763059	-0.00284941	0.358736
cg14818546	10	134687654	NA	S_Shore	0.921116	0.921748	0.00051217	0.711349	0.918713	0.920883	0.00273732	0.059372
cg25354348	17	37221648	FKBP10;SC65	Island	0.00719489	0.00719378	5.67788e-05	0.711352	0.00725097	0.00710678	-7.34024e-05	0.666086
cg24899068	11	117547708	SCN2B	NA	0.0101339	0.010413	6.90871e-05	0.711353	0.0102659	0.0104445	0.000168108	0.402252
cg10415616	1	200256956	NA	NA	0.00430554	0.00412653	-0.000130929	0.711362	0.00460282	0.00441842	-7.6722e-05	0.84814
cg08914129	17	77268959	HGS	S_Shelf	0.969225	0.969875	0.000209508	0.711365	0.969444	0.969406	-0.000321722	0.558006
cg14110920	7	132139754	CHCHD3	NA	0.941468	0.938291	-0.00124258	0.711366	0.940496	0.940033	0.000550567	0.854936
cg13312533	11	61473801	BEST1;BEST1	NA	0.821478	0.824666	0.000842607	0.711369	0.822965	0.823768	-0.000705709	0.752516
cg17967059	17	70964130	KIAA0195	Island	0.0093567	0.00968122	8.43547e-05	0.711371	0.00956533	0.00914657	-0.000576863	0.00957098
cg03670228	1	234626269	EDARADD;EDARADD	S_Shore	0.655083	0.66136	-0.0018553	0.711385	0.607722	0.619857	0.00262207	0.619737
cg05985134	2	132301374	NA	N_Shore	0.691965	0.693216	0.00542706	0.711386	0.683915	0.692516	0.0162816	0.26949
cg13534740	6	32121981	TNXB;TNXB	NA	0.78385	0.788393	-0.00152153	0.71139	0.762292	0.770551	0.00159868	0.69812
cg05921532	14	73479305	FAM161B	NA	0.324057	0.319888	0.00326876	0.711391	0.375971	0.347547	-0.0175059	0.0497708
cg20386303	17	72045546	CYGB	Island	0.0137495	0.0138589	-0.000183033	0.711391	0.015164	0.0135193	-0.00185919	0.000560469
cg25722796	16	1543506	IFT140;TMEM204	N_Shore	0.919336	0.918532	0.00127689	0.711401	0.91449	0.917484	0.00341467	0.284941
cg17462165	12	122323366	CDK2AP1	S_Shore	0.953776	0.954505	0.000335952	0.711401	0.95339	0.954191	0.000843835	0.329363
cg06116260	9	131469743	PRRX2	S_Shore	0.344529	0.342041	0.00187296	0.711404	0.365929	0.354668	-0.00698623	0.181708
cg04348023	12	12740855	GPR19	S_Shore	0.0280977	0.0283459	0.000199101	0.711405	0.0294463	0.0291993	0.000257093	0.642703
cg18563888	13	113251975	TMCO3	S_Shore	0.982186	0.982558	0.000123937	0.711411	0.981576	0.982113	0.000394262	0.257648
cg06868377	22	37482406	UNC84B	Island	0.0174612	0.0176286	0.000125879	0.711417	0.0174033	0.01757	0.000452957	0.196006
cg12700449	6	31843422	C6orf27	NA	0.912484	0.91393	0.00036078	0.711418	0.915028	0.915795	-0.000341749	0.743676
cg00153543	5	137695334	CDC25C;CDC25C;CDC25C;CDC25C	N_Shore	0.0078306	0.00780374	-6.63997e-05	0.711425	0.00831566	0.00805306	-0.000249257	0.224713
cg10432177	1	34992811	GJB5	NA	0.792288	0.7983	-0.00153952	0.711426	0.760891	0.768833	-0.000711659	0.865274
cg19184160	1	37271308	GRIK3	Island	0.0648104	0.0655031	-0.000353909	0.711426	0.0647477	0.0656259	0.000204902	0.813401
cg07862744	4	186308247	SLC25A4	NA	0.983183	0.982675	-0.000220424	0.711429	0.982174	0.98209	8.69841e-05	0.883433
cg00425217	19	61821594	ZNF71	N_Shelf	0.97368	0.973373	-0.000271469	0.711434	0.972777	0.973816	0.00115617	0.0588136
cg24443629	21	42982812	PDE9A;PDE9A;PDE9A;PDE9A;PDE9A;PDE9A;PDE9A;PDE9A;PDE9A;PDE9A;PDE9A;PDE9A;PDE9A;PDE9A;PDE9A;PDE9A;PDE9A;PDE9A;PDE9A;PDE9A	S_Shelf	0.968891	0.968991	-0.00020529	0.711449	0.967509	0.968104	0.000430002	0.462538
cg05067427	8	78053193	NA	NA	0.967628	0.96808	0.000255805	0.711451	0.967138	0.967508	0.000189676	0.774064
cg07266412	1	202433523	KISS1	NA	0.976958	0.977397	0.000159785	0.711455	0.977308	0.977418	-6.98671e-05	0.867957
cg04877675	5	179092195	MAML1	Island	0.0108117	0.0109864	-0.000155758	0.711467	0.0112439	0.0109939	-0.000425758	0.343161
cg22164539	1	32477520	MTMR9L	N_Shore	0.966076	0.966218	-0.000279674	0.711468	0.963291	0.963829	-0.000114093	0.880358
cg14810638	7	2320592	SNX8;SNX8	Island	0.00510153	0.00471559	-8.97996e-05	0.711472	0.00558506	0.00473345	-0.000533428	0.111951
cg15148933	2	72996584	NA	Island	0.0565321	0.0571165	-0.000387032	0.711474	0.0592081	0.0560197	-0.00420518	0.000108562
cg12623364	10	133935877	STK32C	NA	0.968018	0.96709	-0.000601162	0.711481	0.967691	0.966677	-0.00135272	0.392262
cg18147280	16	7555569	A2BP1;A2BP1;A2BP1;A2BP1;A2BP1;A2BP1	NA	0.95884	0.957913	-0.000385036	0.711482	0.957384	0.958585	0.00159243	0.120368
cg02914427	7	131910829	PLXNA4;PLXNA4;PLXNA4	N_Shore	0.00966698	0.00967798	8.83586e-05	0.711486	0.0113274	0.0107716	-0.000351872	0.227621
cg01520463	17	45625041	COL1A1	NA	0.954693	0.955082	0.00027048	0.711494	0.95465	0.955182	0.000463431	0.520409
cg19306421	8	109867323	TMEM74	N_Shore	0.944596	0.945242	0.000268094	0.711497	0.944246	0.94467	7.16275e-05	0.923119
cg10519903	3	49203572	LOC646498	NA	0.806075	0.810881	-0.00122539	0.7115	0.786392	0.794254	0.00135198	0.698527
cg15934879	9	98252299	HABP4;HABP4	Island	0.0233408	0.0236018	-0.000134929	0.711504	0.0235886	0.0239132	-0.000252966	0.540684
cg19990373	16	87293177	RNF166	S_Shore	0.920862	0.921974	-0.000445832	0.711505	0.920705	0.922084	0.00022762	0.84879
cg17450589	17	8254182	NA	NA	0.551013	0.552008	0.00121907	0.711507	0.54574	0.552105	0.00628277	0.0575815
cg10703453	8	29400518	NA	NA	0.961384	0.961892	-0.000489484	0.711516	0.958784	0.960285	0.000746001	0.55784
cg10803577	6	44636743	NA	NA	0.564372	0.562639	0.00194147	0.711528	0.565077	0.566941	0.00652041	0.218757
cg16968514	18	50004369	MBD2;MBD2	N_Shore	0.00736442	0.00732566	-9.13004e-05	0.711529	0.00760466	0.0070021	-0.000547148	0.0145418
cg24357276	1	228270617	GALNT2	Island	0.00766513	0.00785752	6.36128e-05	0.711533	0.00782266	0.00794138	0.000117447	0.471423
cg11770920	1	9818386	NA	NA	0.756759	0.762561	-0.00140895	0.711543	0.730807	0.739545	0.000564004	0.884361
cg26672776	7	18645854	HDAC9;HDAC9;HDAC9;HDAC9;HDAC9	NA	0.798751	0.800685	-0.00102955	0.711546	0.787994	0.786481	-0.00436126	0.135485
cg07496545	7	137337575	CREB3L2	Island	0.0126293	0.0128769	0.000101668	0.711549	0.0130764	0.0129617	-7.81258e-05	0.770911
cg10585948	1	154673335	NA	S_Shore	0.060919	0.0630811	0.000549392	0.711553	0.056202	0.060822	0.00325469	0.0094978
cg04291891	2	70205028	LOC100133985	Island	0.0148913	0.0150928	7.45911e-05	0.711556	0.0151406	0.0150921	5.12328e-05	0.795914
cg00584713	11	69943558	CTTN;CTTN	NA	0.969349	0.972038	0.000447482	0.711558	0.966947	0.970803	0.0016782	0.120363
cg13284646	2	81562242	NA	NA	0.950381	0.949929	-0.000927597	0.71156	0.948711	0.94805	-0.00174406	0.455742
cg04249030	3	45662026	LIMD1	NA	0.97864	0.978239	-0.000195754	0.711563	0.977586	0.977828	0.000363217	0.488425
cg00458927	3	81970233	NA	NA	0.734681	0.7315	-0.001774	0.711564	0.745268	0.752053	0.008054	0.0964574
cg16553238	22	44059364	UPK3A;UPK3A	Island	0.0136408	0.0134187	-0.00019359	0.711565	0.0165447	0.0155825	-0.000564347	0.431691
cg14010914	3	137167788	PPP2R3A	Island	0.00712986	0.00718694	-6.55703e-05	0.711566	0.0076845	0.00734713	-0.000403058	0.0271856
cg24952293	16	55006119	AMFR	NA	0.960468	0.961653	0.000238932	0.711567	0.960253	0.960779	-0.00020313	0.747082
cg01849198	22	40124741	TEF;TEF	S_Shelf	0.97705	0.97655	-0.000245076	0.711572	0.976349	0.97611	-0.000138007	0.839698
cg14708905	9	126660180	RPL35	N_Shelf	0.831075	0.833836	-0.000712737	0.711575	0.827991	0.831624	0.000295411	0.879433
cg23981124	6	11887927	C6orf105;C6orf105	NA	0.339935	0.343378	0.00192969	0.711579	0.344507	0.360764	0.0166702	0.00081255
cg06791100	3	139553791	MRAS;MRAS	S_Shelf	0.974163	0.974602	0.000184494	0.711581	0.974163	0.973749	-0.000624041	0.196259
cg02769535	22	39582752	XPNPEP3;ST13	Island	0.012909	0.0127058	-0.000109746	0.711592	0.0128868	0.0125865	-8.48409e-05	0.759184
cg03833429	16	83894638	NA	NA	0.109355	0.109967	-0.00118112	0.711593	0.116414	0.115668	-0.00176462	0.575803
cg20810046	12	119661604	ACADS	Island	0.987272	0.987335	9.05075e-05	0.711594	0.986965	0.987284	0.000401778	0.0720111
cg01235197	1	234295364	NID1	Island	0.0785133	0.0820545	0.000880466	0.711602	0.0831656	0.0827659	-0.00224733	0.34918
cg03044435	17	53440408	SFRS1;SFRS1	S_Shore	0.00704694	0.00699157	-6.54696e-05	0.711603	0.00813865	0.00748301	-0.000555042	0.00859481
cg09227934	7	156931738	NA	S_Shelf	0.96597	0.965824	-0.000574655	0.711607	0.963002	0.96578	0.00305118	0.0771849
cg03577157	3	188922121	BCL6;BCL6;BCL6	NA	0.935041	0.934441	-0.000764414	0.711614	0.931591	0.931995	0.000756565	0.700275
cg15264991	12	53291664	GLYCAM1	NA	0.958729	0.959058	0.000392586	0.711618	0.956461	0.958471	0.00239909	0.0347066
cg25103160	3	185369368	DVL3	N_Shore	0.855214	0.858146	-0.00138382	0.711622	0.827591	0.840699	0.0082887	0.0423653
cg22762361	7	128927613	NA	N_Shore	0.934827	0.93465	-0.000721586	0.711622	0.933448	0.934618	0.00200851	0.325627
cg07130416	10	44815441	C10orf25;ZNF22	N_Shore	0.958151	0.959194	0.000468544	0.711624	0.958577	0.959506	0.000517335	0.486142
cg02473254	1	210799822	NA	S_Shore	0.957952	0.959267	0.000273434	0.711627	0.957339	0.958214	-0.000119932	0.877067
cg17925084	2	3404471	TTC15	NA	0.928996	0.928937	-0.00045511	0.711629	0.930403	0.928747	-0.00223889	0.0637424
cg12388682	2	65513367	SPRED2	Island	0.0213604	0.021619	0.00012568	0.711632	0.021474	0.0216865	0.000221531	0.51569
cg22227306	12	68370355	BEST3;BEST3	NA	0.976707	0.976679	-0.000167285	0.711639	0.975933	0.976216	0.000190811	0.678932
cg05810731	3	144273088	NA	NA	0.884718	0.885597	-0.00155962	0.711641	0.876643	0.878115	-0.00181164	0.674954
cg13752933	12	129922079	RAN	Island	0.00813603	0.00809037	-8.29733e-05	0.711647	0.00852924	0.00836709	1.34801e-05	0.951621
cg16907514	2	222830149	PAX3;PAX3;PAX3;PAX3;PAX3;PAX3	NA	0.952978	0.952417	0.000641326	0.71166	0.951044	0.952782	0.00239492	0.164934
cg27537795	19	45483152	AKT2	Island	0.00968811	0.00989823	0.000105501	0.71166	0.0103332	0.00979245	-0.000438346	0.141506
cg21369231	11	57277244	BTBD18	Island	0.985773	0.985724	8.21359e-05	0.711666	0.985306	0.98547	0.000211767	0.35434
cg08213607	7	6514116	GRID2IP	N_Shore	0.941588	0.942561	0.000296335	0.711667	0.941548	0.941898	0.000172884	0.842077
cg13663190	14	90596883	RPS6KA5;RPS6KA5	Island	0.0100263	0.0105824	0.000105778	0.711668	0.0104496	0.0101867	-0.000525478	0.0523737
cg04466549	10	131556007	EBF3	Island	0.973819	0.973966	-0.000642136	0.711677	0.973104	0.97313	-0.000782902	0.659342
cg14101284	4	40957215	UCHL1	S_Shelf	0.949116	0.947032	-0.000670915	0.711683	0.947695	0.946444	-0.000403188	0.819028
cg10445599	22	16637412	BID;BID;BID	S_Shore	0.00519003	0.00509961	-4.47786e-05	0.711688	0.00532739	0.00502769	-0.000202888	0.0748039
cg20474788	11	14953277	NA	S_Shore	0.0557818	0.0547552	-0.000630135	0.711696	0.0671861	0.061435	-0.00529866	0.00336718
cg00014289	7	158069599	PTPRN2;PTPRN2;PTPRN2	N_Shelf	0.901299	0.901256	-0.000937965	0.711699	0.89195	0.894448	0.000897244	0.719154
cg22379564	2	31310791	EHD3;EHD3	Island	0.0243175	0.0245508	-0.000159564	0.711706	0.0238828	0.0242583	0.000182333	0.667359
cg11246774	1	180365339	NA	NA	0.725056	0.731432	-0.00191356	0.711707	0.690612	0.698683	-0.00216071	0.688948
cg27119004	8	42364326	NA	N_Shelf	0.973974	0.973633	-0.000244664	0.711717	0.972966	0.972748	-0.000332785	0.617685
cg24441577	5	2919877	NA	Island	0.968073	0.966894	-0.000340862	0.711717	0.96582	0.967313	0.00168098	0.0735249
cg19582222	9	138707885	NA	N_Shore	0.814043	0.817548	-0.0018477	0.711719	NA	NA	NA	NA
cg06773397	3	197085313	TNK2;TNK2	Island	0.952352	0.953622	0.000326905	0.711719	0.949978	0.953505	0.00258151	0.00697614
cg14533860	5	172838330	NA	NA	0.949913	0.949886	-0.000317569	0.71172	0.948211	0.949863	0.00128198	0.14145
cg10499651	7	559188	PRKAR1B;PRKAR1B;PRKAR1B;PRKAR1B;PRKAR1B;PRKAR1B	Island	0.965728	0.966333	0.000266917	0.711722	0.964402	0.965756	0.00157577	0.0456194
cg15527643	3	14283085	NA	NA	0.94325	0.943455	-0.000749078	0.711727	0.936325	0.942444	0.00559338	0.0103164
cg19477293	6	33351961	B3GALT4;RPS18	N_Shore	0.770062	0.775424	0.000821029	0.711728	0.763201	0.768027	0.000886351	0.685993
cg16133943	10	26896101	APBB1IP	Island	0.610811	0.612399	-0.00239914	0.711735	0.576567	0.581494	-0.00089254	0.892703
cg25540845	19	2026568	MOBKL2A	N_Shore	0.965561	0.965592	0.000212701	0.711741	0.96551	0.965806	0.000310165	0.580104
cg03387103	19	1460841	ADAMTSL5	N_Shore	0.134369	0.13637	0.00157561	0.711742	0.134514	0.148246	0.0138993	0.00138513
cg15456082	11	131032021	NTM	NA	0.706383	0.709999	-0.00213284	0.711744	0.705105	0.711687	0.00256955	0.64202
cg00942346	13	97627558	FARP1;RNF113B;FARP1	S_Shore	0.979381	0.979163	-0.000152695	0.711745	0.978368	0.978923	0.000611792	0.132129
cg20979799	7	100640526	PLOD3	NA	0.979623	0.979805	-0.000146504	0.71175	0.978743	0.979878	0.00078385	0.0619926
cg04084187	6	152168478	ESR1;ESR1	N_Shelf	0.549782	0.553949	0.00133197	0.711751	0.522961	0.530602	0.00380054	0.236402
cg18850124	9	133945155	MED27	Island	0.00942877	0.00920981	-0.000100393	0.711766	0.011847	0.0102474	-0.00134684	0.00124734
cg10372372	13	109575187	NA	NA	0.582771	0.580358	0.00170687	0.711776	0.600026	0.589047	-0.00666552	0.133901
cg14233374	19	43446979	SPINT2;SPINT2;SPINT2;SPINT2	Island	0.0143811	0.0145773	9.11555e-05	0.711777	0.0144675	0.0142905	-0.000144166	0.534965
cg00181849	6	90651687	NA	N_Shore	0.978121	0.977865	0.000416711	0.711793	0.97652	0.978037	0.00212683	0.0668787
cg12275487	2	133111665	GPR39	NA	0.942612	0.942203	0.000506883	0.711794	0.942561	0.944325	0.00251826	0.0612512
cg03454037	6	40620444	LRFN2	NA	0.949168	0.949934	0.000428412	0.711801	0.947695	0.949612	0.00181633	0.0986816
cg01736278	19	42261192	ZNF420	Island	0.00793885	0.00810441	6.67575e-05	0.711807	0.00826772	0.00798524	-0.000343965	0.0630682
cg05554039	3	88281400	C3orf38	Island	0.0103605	0.0101851	-0.000170409	0.711811	0.0112965	0.0101442	-0.00106776	0.0093894
cg15227911	18	45975230	MYO5B;MYO5B	Island	0.0145782	0.0146717	-9.07767e-05	0.711813	0.0143863	0.0147588	0.000239639	0.336036
cg02606505	1	61289418	NA	Island	0.0106743	0.0107296	-8.72955e-05	0.711814	0.0104229	0.0103378	2.08439e-05	0.929937
cg12784990	11	119252917	NA	NA	0.954705	0.955914	0.000394791	0.711814	0.956208	0.956393	-0.00040148	0.696143
cg17831002	4	134291113	PCDH10;PCDH10	Island	0.0213299	0.02138	0.00022254	0.711821	0.029076	0.0262106	-0.00221845	0.00782125
cg04487155	7	989592	CYP2W1	N_Shore	0.690518	0.697479	0.00126561	0.711824	0.667934	0.672334	-0.00130222	0.714679
cg00408348	6	39801137	KIF6;KIF6	S_Shore	0.0072387	0.00715358	-9.36511e-05	0.711827	0.00825162	0.00767007	-0.000435462	0.190998
cg02904365	4	169476576	DDX60	S_Shore	0.00979905	0.0098783	0.000126132	0.711839	0.0100954	0.0101923	0.000237674	0.497195
cg06896615	5	4572548	NA	NA	0.85109	0.852857	0.000956324	0.711844	0.85925	0.855142	-0.00351666	0.184437
cg00485202	3	198668820	NA	S_Shore	0.975641	0.97598	0.000179396	0.711844	0.975759	0.975839	-7.46372e-05	0.872517
cg21685770	13	109941645	COL4A2	NA	0.964109	0.96439	-0.000226144	0.711848	0.963218	0.962387	-0.0010608	0.131998
cg08106730	7	101874314	ORAI2;ORAI2	NA	0.920292	0.921137	-0.000512623	0.711858	0.919189	0.921791	0.00261135	0.0510407
cg09453103	11	46521039	AMBRA1	NA	0.947659	0.948122	0.00036344	0.711861	0.947856	0.947377	-0.000885889	0.384429
cg00917471	17	45778094	XYLT2	Island	0.00887236	0.00913584	6.85715e-05	0.711862	0.00878899	0.00890662	4.84888e-05	0.787232
cg07266350	8	118031607	NA	NA	0.794942	0.799416	0.00127108	0.711865	0.798885	0.801913	0.000951465	0.780326
cg05977191	12	432533	NA	Island	0.136578	0.13658	0.00210066	0.711869	0.150546	0.149729	0.00227792	0.704897
cg19855153	17	4736448	MINK1;MINK1;MINK1;MINK1	NA	0.948323	0.948769	-0.000374787	0.71187	0.946625	0.947595	0.000468115	0.654448
cg27452156	7	88227218	ZNF804B;ZNF804B	Island	0.0199811	0.0196877	-0.000216285	0.711874	0.0214235	0.0216385	0.000218962	0.736079
cg09144520	10	43468443	NA	S_Shelf	0.648791	0.653842	0.00139257	0.711879	0.614504	0.620787	0.00123442	0.742442
cg06792065	9	139892968	CACNA1B	Island	0.0120138	0.0123317	-0.000153597	0.711882	0.0130844	0.0122714	-0.00110707	0.0108331
cg25575138	1	94333439	ABCA4	NA	0.897388	0.900887	0.000814307	0.711886	0.895406	0.900989	0.00376571	0.0633262
cg24461242	17	30482760	NLE1;NLE1	NA	0.960725	0.961737	0.000225462	0.711891	0.96096	0.961	-0.00029802	0.615185
cg09633081	15	34960930	LOC145845	S_Shore	0.3741	0.368868	0.00294601	0.711895	0.421086	0.409048	-0.00187782	0.811705
cg01998801	10	2767128	NA	NA	0.800763	0.802209	0.000841435	0.711896	0.804874	0.806648	0.00151894	0.515228
cg12922751	1	27743333	AHDC1	N_Shelf	0.97299	0.973058	-0.000203794	0.711901	0.971188	0.972491	0.00086856	0.129903
cg06122825	4	1950004	WHSC1;WHSC1;WHSC1;WHSC1	N_Shore	0.962723	0.962691	-0.000269327	0.711907	0.961098	0.961514	0.000651071	0.390605
cg16778769	20	2802169	PTPRA;PTPRA;PTPRA	Island	0.00515193	0.00471261	-8.28576e-05	0.711909	0.00560261	0.00477398	-0.000475961	0.242723
cg21558752	1	109386554	WDR47;WDR47;WDR47	Island	0.0111553	0.0111349	-0.000242832	0.71191	0.0125673	0.0111664	-0.00118255	0.243484
cg09312995	12	115969358	TESC;TESC;TESC	S_Shore	0.984008	0.984111	-0.000120316	0.71191	0.983726	0.983523	-0.000536863	0.111044
cg21203251	7	66384973	NA	N_Shelf	0.843527	0.847373	-0.000715607	0.711911	0.842469	0.845768	-0.000103122	0.957512
cg20355606	17	63755620	AMZ2;AMZ2;AMZ2;AMZ2;AMZ2;AMZ2	Island	0.00930721	0.00974025	8.00493e-05	0.711922	0.00964658	0.00966295	-0.000152069	0.496491
cg02599626	10	126841293	NA	Island	0.916553	0.921175	0.00137866	0.711924	0.91882	0.920411	-0.000929705	0.805951
cg21563912	11	71401986	NUMA1	NA	0.734645	0.738679	-0.00162939	0.711927	0.705239	0.708769	-0.00259018	0.57032
cg07977933	2	171725662	TLK1;TLK1	S_Shore	0.0119376	0.0118328	-0.000120989	0.711927	0.0125937	0.0117914	-0.000692557	0.040319
cg03779326	10	73246279	PSAP;PSAP;PSAP	NA	0.95618	0.956045	0.00101064	0.71193	0.955272	0.956007	0.00138571	0.275772
cg06242879	17	40655609	FMNL1	S_Shore	0.131904	0.128302	0.00146678	0.711932	0.1567	0.149743	0.000477147	0.906766
cg06356333	6	132361351	NA	NA	0.925323	0.927593	0.000725009	0.711935	0.927548	0.927369	-0.00159192	0.384826
cg20431250	4	21308434	KCNIP4;KCNIP4	NA	0.0952953	0.0947156	-0.00117132	0.711951	0.0921941	0.0923599	0.000148859	0.961862
cg00974466	11	61821639	SCGB1D4	NA	0.94945	0.951078	0.000348151	0.711953	0.947131	0.948344	0.00048753	0.624778
cg24832218	22	48560002	BRD1;LOC90834	N_Shelf	0.937491	0.937395	-0.000380362	0.711958	0.938898	0.937618	-0.00122494	0.230981
cg23057936	6	33239747	COL11A2;COL11A2;COL11A2	S_Shelf	0.61622	0.6204	-0.00136732	0.711958	0.590281	0.595209	-0.00188988	0.608925
cg22249386	5	52892159	NDUFS4	N_Shore	0.0103011	0.0102312	-0.000109967	0.711966	0.0114568	0.0104878	-0.000737162	0.031422
cg18661237	8	73150576	TRPA1	Island	0.0462813	0.0457542	-0.000294153	0.711969	0.0546273	0.0526478	-0.000191227	0.82758
cg07490283	17	69938435	GPRC5C	Island	0.0167465	0.0164269	-0.00015627	0.711969	0.0175279	0.0165808	-0.000759406	0.0927913
cg05877048	20	21231521	XRN2	N_Shore	0.00835599	0.0083212	-0.000114574	0.711971	0.0109851	0.00924186	-0.00152921	0.000206336
cg19972193	5	65258104	ERBB2IP;ERBB2IP	Island	0.00556997	0.0057351	0.00010363	0.711972	0.00644805	0.00582114	-0.000664412	0.019992
cg19140429	14	57781649	PSMA3;PSMA3	Island	0.0641201	0.0642859	-0.000252165	0.711975	0.0636	0.063957	-0.000103845	0.881657
cg13556548	2	38801266	GALM	NA	0.810118	0.816018	-0.0015961	0.711976	0.77698	0.785098	-0.00157709	0.716055
cg08671746	2	69724396	AAK1;AAK1	Island	0.00417771	0.00399635	-6.10386e-05	0.711979	0.00475506	0.00402913	-0.000600399	0.070567
cg12179288	7	96486383	NA	N_Shore	0.321676	0.318168	-0.00193353	0.711979	0.34033	0.339576	0.00177427	0.733957
cg02347832	11	119701715	TMEM136	S_Shore	0.00553351	0.00548099	-5.4058e-05	0.711986	0.00559346	0.00515635	-0.000365725	0.0134641
cg22024145	19	1464065	ADAMTSL5;ADAMTSL5	Island	0.0275818	0.027762	0.00017008	0.711988	0.0278506	0.0275042	-9.85747e-05	0.830018
cg17173369	3	52807809	ITIH3	NA	0.92931	0.929983	-0.00040492	0.71199	0.926232	0.9262	-0.000560745	0.627739
cg15424989	1	23999849	GALE;GALE;GALE;GALE	Island	0.0125766	0.0118191	-0.000153343	0.711991	0.0138168	0.0120812	-0.00109623	0.0436327
cg07872448	7	44454321	NUDCD3	NA	0.932713	0.932157	-0.000412764	0.712004	0.934321	0.930537	-0.00408646	0.000530568
cg07919493	7	156378585	LMBR1;LMBR1	Island	0.00492387	0.00508392	-5.02322e-05	0.712021	0.00509418	0.00493606	-0.000162752	0.255504
cg09804178	3	195835711	TMEM44;TMEM44;TMEM44;TMEM44	Island	0.00849944	0.00872989	7.23698e-05	0.712026	0.00863696	0.00891451	0.000248151	0.241875
cg01377119	4	147316235	LSM6	N_Shore	0.00632645	0.00639768	-0.000101216	0.712029	0.00692169	0.00632708	-0.000574205	0.0253704
cg13494498	1	10768679	CASZ1;CASZ1	NA	0.941757	0.939985	-0.000693192	0.712037	0.939511	0.938783	-3.33124e-05	0.984919
cg04289891	2	26058533	KIF3C;KIF3C	Island	0.013544	0.013685	0.000117334	0.712038	0.0142194	0.0133997	-0.000878954	0.00593699
cg26498537	2	176661072	NA	Island	0.0125827	0.0121138	0.000149228	0.712039	0.0166283	0.0150367	-0.000575343	0.42349
cg12482993	19	63358675	NA	S_Shore	0.028437	0.0289715	0.000200737	0.712042	0.027828	0.0285206	0.000492896	0.344993
cg19008371	10	89567716	ATAD1;ATAD1;CFLP1	Island	0.0269023	0.0270434	0.000253242	0.712043	0.028086	0.0270425	-0.000586686	0.402621
cg25943661	10	134432328	INPP5A	S_Shore	0.949243	0.949723	0.000335709	0.712047	0.947969	0.94968	0.00173793	0.0662628
cg18644675	8	8272868	PRAGMIN	NA	0.981195	0.980999	-0.000135433	0.712049	0.98029	0.980633	0.000282096	0.445201
cg02414626	9	135718375	VAV2;VAV2	Island	0.75942	0.76238	-0.00143325	0.712055	0.744841	0.746539	-0.00355495	0.362699
cg19476918	16	87641694	NA	N_Shore	0.970443	0.97047	-0.000209801	0.712056	0.968795	0.969398	0.000275598	0.652954
cg17917368	7	154298648	DPP6;DPP6;DPP6	NA	0.979303	0.978719	-0.000184733	0.712058	0.977788	0.978647	0.00103345	0.0502848
cg23548627	12	43731034	DBX2;DBX2	Island	0.0214337	0.0211933	0.000465216	0.71206	0.0215535	0.0189001	-0.00201801	0.0526187
cg25881851	5	118435134	DMXL1;DMXL1	Island	0.00406817	0.0038682	-6.82104e-05	0.712065	0.00487372	0.00407539	-0.0006012	0.129395
cg19579652	17	2548756	KIAA0664	S_Shore	0.980471	0.980754	-0.000146531	0.712065	0.980252	0.980894	0.000339587	0.384023
cg06712767	11	117628263	MPZL3	NA	0.112705	0.112582	-0.000592598	0.712076	0.113104	0.112078	0.00132618	0.418788
cg09881842	8	128725237	NA	NA	0.89905	0.900304	0.000469739	0.712076	0.89631	0.893296	-0.00412859	0.0029886
cg22101249	2	200483703	C2orf69	N_Shore	0.586435	0.585158	-0.00578525	0.712076	0.585349	0.583102	-0.00612588	0.692505
cg18962077	9	70982756	TJP2;TJP2;TJP2;TJP2	S_Shelf	0.958486	0.958824	0.000475648	0.712082	0.95763	0.957374	-7.30925e-05	0.95537
cg16244006	1	76590258	ST6GALNAC3;ST6GALNAC3	NA	0.958383	0.958168	-0.000451248	0.712083	0.955766	0.95721	0.000980387	0.448753
cg01868762	8	124734202	KLHL38	NA	0.964122	0.963946	-0.00022075	0.712087	0.964527	0.964201	-0.000372792	0.501239
cg18771184	6	32929139	PSMB9;PSMB9;TAP1	Island	0.00870069	0.00861424	-7.18187e-05	0.712091	0.00873697	0.00880347	0.000178981	0.36517
cg25218905	19	15146081	NOTCH3	Island	0.966184	0.966235	-0.000251851	0.712094	0.965523	0.965633	0.000273495	0.700615
cg19326382	11	101486377	YAP1;YAP1	Island	0.124884	0.127436	-0.00192507	0.712097	0.133436	0.121953	-0.0163991	0.00115765
cg23598480	5	43080460	LOC153684	S_Shore	0.953472	0.95378	-0.000482277	0.712107	0.954566	0.955751	0.000273682	0.821182
cg13623452	6	149763052	MAP3K7IP2;SUMO4	NA	0.983276	0.983473	0.000148254	0.712119	0.982733	0.983374	0.000714334	0.07992
cg02309273	7	64853342	CCT6P1	Island	0.00682398	0.00694533	-5.68334e-05	0.712121	0.00725112	0.00714706	-0.000108455	0.475083
cg10210094	10	12126042	UPF2;UPF2	S_Shore	0.403254	0.402771	0.00311974	0.712122	0.438743	0.42999	-0.00303524	0.703742
cg09472630	21	15359639	NRIP1	Island	0.00957022	0.00968686	5.15174e-05	0.712125	0.00984714	0.00985994	-3.28641e-05	0.81271
cg13048593	1	202317003	SOX13	NA	0.732727	0.738933	-0.0016886	0.712128	0.712506	0.718456	-0.00295541	0.524979
cg10131465	12	107978970	USP30	S_Shelf	0.976399	0.977026	0.000198154	0.712132	0.976558	0.976807	4.89817e-05	0.919149
cg13649441	8	102033751	YWHAZ;YWHAZ;YWHAZ;YWHAZ;YWHAZ	Island	0.0239309	0.0240344	0.000148507	0.712133	0.025387	0.0244588	-0.000571954	0.17044
cg05342655	13	51334282	CCDC70;CCDC70	NA	0.925362	0.927268	-0.00107324	0.712135	0.920686	0.923021	0.00048669	0.866897
cg04450599	3	184835929	KLHL24	Island	0.00426132	0.00420101	-5.53831e-05	0.712136	0.00465606	0.00413828	-0.000418886	0.0149888
cg12178900	6	101018685	SIM1	N_Shore	0.0398792	0.0396846	0.000420578	0.712138	0.0445615	0.0425952	-0.000868127	0.499131
cg06748005	3	52059919	DUSP7	NA	0.973691	0.974078	0.000193395	0.712141	0.972149	0.973632	0.00118626	0.0237623
cg13120955	20	207123	C20orf96	N_Shore	0.899528	0.897464	-0.00119253	0.712142	0.901103	0.896157	-0.00553199	0.0775726
cg05865202	8	124725614	NA	NA	0.940347	0.941836	0.000416145	0.712148	0.94088	0.941424	-0.000530475	0.650239
cg06807168	10	134900126	VENTX	Island	0.0342756	0.0329827	-0.000823774	0.712159	0.0333795	0.0323894	-0.00075192	0.173978
cg06928887	3	23842304	UBE2E1;UBE2E1	NA	0.925319	0.924699	-0.000429914	0.712163	0.927361	0.924468	-0.002685	0.0152053
cg19907964	16	2276856	ABCA3	N_Shore	0.974586	0.974601	-0.000203823	0.712173	0.97381	0.974436	0.000517869	0.373455
cg00442220	6	31743345	CSNK2B	S_Shore	0.967378	0.967832	0.000215132	0.712175	0.966993	0.966367	-0.00109917	0.0688464
cg22000938	2	238588085	UBE2F	NA	0.973651	0.972698	-0.000324434	0.712181	0.972062	0.972478	0.000843071	0.360953
cg24424424	16	56561961	CNGB1;CNGB1	NA	0.960908	0.961556	0.000240748	0.712182	0.960726	0.961259	0.00014398	0.823729
cg09831144	8	145724934	MGC70857	Island	0.0117303	0.012067	-0.000228268	0.712191	0.0124103	0.0119814	-0.000943026	0.18798
cg02347773	14	67284495	ZFYVE26	NA	0.964814	0.963958	-0.000396613	0.712191	0.962863	0.963309	0.000729181	0.520348
cg25659902	3	129628223	NA	Island	0.00719137	0.00673171	-0.000101595	0.712191	0.00846716	0.00785502	-0.000117327	0.832575
cg16593921	19	45618617	NA	Island	0.0683965	0.0683164	-0.000467841	0.712194	0.0710894	0.0693334	0.000582833	0.651994
cg14729961	4	7853445	AFAP1;AFAP1	S_Shore	0.968942	0.969014	-0.000288967	0.712195	0.970409	0.970383	-0.000252274	0.688976
cg17073432	1	93920419	BCAR3	S_Shore	0.92989	0.929003	-0.00076512	0.712196	0.920232	0.924133	0.00369322	0.0827509
cg14735689	17	36205859	KRT28	N_Shore	0.784405	0.793073	-0.00169096	0.712213	0.754148	0.771689	0.00743281	0.148049
cg16649999	5	6402400	NA	NA	0.935073	0.935657	-0.000393096	0.712227	0.935373	0.935697	-0.000161041	0.883926
cg07005770	15	41593541	NA	S_Shelf	0.977923	0.977251	-0.000252572	0.712233	0.976622	0.976771	0.000476505	0.498272
cg17434062	9	130976777	NA	Island	0.0204995	0.0206884	-0.000143215	0.712241	0.0207446	0.0204391	-0.000199893	0.614968
cg04219726	7	138444371	ZC3HAV1;ZC3HAV1	Island	0.00403426	0.00409231	3.96129e-05	0.712247	0.00427947	0.00408009	-0.000204706	0.0657328
cg25098174	7	800982	NA	NA	0.966201	0.966855	-0.000261232	0.712258	0.964831	0.966344	0.00071022	0.336187
cg12140000	8	9447274	NA	N_Shelf	0.36261	0.359748	0.00296761	0.712266	0.402122	0.387924	-0.00436848	0.581664
cg04033182	19	51060327	FOXA3	S_Shore	0.913192	0.916955	0.000609278	0.712267	0.91025	0.913772	0.000629716	0.714613
cg01289782	3	10181731	IRAK2	Island	0.00836635	0.00861386	7.20747e-05	0.712271	0.00876418	0.00845646	-0.000398061	0.0410285
cg02700472	6	44337528	NFKBIE	N_Shelf	0.943232	0.944679	0.000341084	0.712274	0.943313	0.944352	0.000206564	0.811887
cg23904595	17	7701726	CYB5D1;LSMD1;LSMD1	Island	0.00535275	0.00556578	5.94418e-05	0.712274	0.00579143	0.00559432	-0.000212884	0.181237
cg11996592	18	75812856	PQLC1;PQLC1;PQLC1	Island	0.0231492	0.0217879	-0.000219536	0.712278	0.0230824	0.0214765	-0.000747637	0.344895
cg00809021	12	107943115	SVOP;SVOP	NA	0.0252564	0.0248811	-0.000233122	0.712288	0.0297247	0.0278671	-0.000971807	0.177129
cg10625666	12	128606846	TMEM132D	NA	0.869481	0.871187	-0.000792663	0.71229	0.85994	0.863629	0.00120786	0.581342
cg03669298	10	87888608	GRID1	NA	0.979867	0.979668	0.000110784	0.712294	0.979625	0.979569	0.000139647	0.648871
cg01311674	2	39200387	SOS1	N_Shore	0.00529303	0.00529891	-8.69373e-05	0.712303	0.00648511	0.00613871	-0.000214103	0.570325
cg07629776	1	199247111	KIF21B	NA	0.965911	0.966619	0.000244666	0.712306	0.964639	0.965941	0.000660697	0.329236
cg24030630	7	27168048	NA	S_Shore	0.125942	0.12217	-0.000961723	0.712311	0.150568	0.141317	-0.0060234	0.040135
cg12971694	8	691366	NA	NA	0.922365	0.923167	0.000665944	0.712318	0.918561	0.919036	0.00106402	0.581563
cg15632787	6	42991482	PTCRA	S_Shelf	0.961421	0.961301	-0.000541727	0.712319	0.963738	0.96334	-0.000318589	0.803915
cg22323120	8	127635373	FAM84B	N_Shelf	0.919572	0.920496	0.000948384	0.712328	0.914157	0.917435	0.00423074	0.1017
cg20208443	1	18844427	PAX7;PAX7;PAX7	Island	0.179738	0.181088	-0.000790774	0.712328	0.182468	0.183473	0.00377495	0.0917115
cg09419983	19	11208359	LOC55908;DOCK6	NA	0.803243	0.80456	0.000906084	0.712329	0.812667	0.803438	-0.00875588	0.000600053
cg00183355	2	203208047	FAM117B	Island	0.115961	0.11555	0.00071288	0.71233	0.1115	0.112259	0.000922425	0.642283
cg13974165	3	69902545	MITF;MITF	NA	0.925054	0.925493	-0.000519413	0.712331	0.927442	0.927042	-0.00171659	0.198011
cg05801817	12	130992891	PUS1;PUS1;PUS1	N_Shelf	0.952921	0.953417	0.00031255	0.712332	0.950473	0.950345	-0.000530257	0.583144
cg21540035	19	13736323	MRI1;MRI1	Island	0.0393591	0.0369107	-0.000404563	0.712334	0.0399965	0.0372994	-0.00127183	0.28248
cg16723180	5	1319145	TERT;TERT	NA	0.969959	0.969512	-0.000492857	0.712335	0.968644	0.969806	0.00101721	0.414028
cg10065182	6	112481120	WISP3;WISP3	NA	0.980441	0.980752	0.000139408	0.712341	0.980309	0.980532	0.000175165	0.63534
cg06841863	17	44067085	NA	N_Shore	0.590783	0.59783	0.00149118	0.712347	0.582563	0.591874	0.00347756	0.394771
cg26690999	1	45581437	TOE1	S_Shelf	0.94916	0.948544	-0.000358002	0.712348	0.948229	0.948322	0.000748773	0.416124
cg00156569	19	18668941	CRTC1;CRTC1	N_Shelf	0.601557	0.605744	0.00112981	0.71235	0.589133	0.595394	0.00217023	0.493719
cg10538797	20	36322571	KIAA1755;KIAA1755	Island	0.0219075	0.0220083	0.000175906	0.712351	0.0228123	0.0230077	0.000144847	0.815768
cg21576256	1	226397704	GUK1;GUK1;GUK1	S_Shelf	0.967113	0.967166	0.000182955	0.712351	0.966638	0.966599	-0.000139818	0.783418
cg14491149	8	67849321	SGK3;SGK3;SGK3	N_Shore	0.0124884	0.0127242	-0.000167056	0.712353	0.013729	0.0125209	-0.00124184	0.0233224
cg04124586	16	14668887	BFAR	NA	0.952543	0.954303	0.00030864	0.712357	0.949121	0.950877	0.00038912	0.646784
cg27491509	8	120753936	NA	NA	0.971563	0.971533	0.000265592	0.712357	0.970479	0.971392	0.00102554	0.158171
cg09803574	16	86668033	BANP;BANP	Island	0.977576	0.977958	0.000151101	0.712359	0.97725	0.977426	0.000162122	0.720763
cg08333257	17	53707894	MPO	N_Shelf	0.409223	0.407165	0.00275152	0.712363	0.433383	0.422272	-0.00236099	0.749323
cg04172533	8	3952626	CSMD1	NA	0.869029	0.872122	0.000866503	0.712366	0.859233	0.864855	0.00261869	0.272336
cg20454486	10	133869240	DPYSL4	N_Shore	0.551067	0.556371	0.00214333	0.712366	0.532613	0.541308	0.00471502	0.419771
cg21857843	5	580979	NA	N_Shore	0.817714	0.819541	0.000920455	0.712369	0.817114	0.814922	-0.00410457	0.117816
cg13667124	6	30180447	TRIM31	S_Shore	0.981697	0.981837	0.000158543	0.712374	0.98106	0.981897	0.000890851	0.0305015
cg09683430	4	5947861	NA	S_Shore	0.941699	0.9418	-0.000414781	0.712379	0.93926	0.940438	0.000356759	0.758909
cg05191928	6	146906213	RAB32	Island	0.0161541	0.01639	-0.000165838	0.71238	0.0181268	0.0183902	-7.85036e-05	0.87339
cg03487276	9	124743483	RABGAP1	S_Shore	0.0143592	0.0140508	-0.000172596	0.712382	0.0156977	0.0139588	-0.00126854	0.0269142
cg16349148	6	29828506	NA	Island	0.0498406	0.0512737	-0.00045412	0.712385	0.0507271	0.0503753	-0.000737626	0.554311
cg15975443	6	6559071	LOC285780;LY86	NA	0.953161	0.953714	-0.000395081	0.712386	0.951225	0.953074	0.000853777	0.471268
cg04208151	11	118822483	NA	NA	0.966823	0.967206	0.000255572	0.712387	0.966006	0.966946	0.000838503	0.21248
cg27330830	17	27841242	CDK5R1	S_Shore	0.789364	0.793975	-0.00116097	0.71239	0.770715	0.7756	-0.000778105	0.818155
cg06118478	7	127425107	C7orf54;SND1	NA	0.955996	0.956945	-0.000415689	0.71239	0.952108	0.952135	-0.00109349	0.37691
cg03844838	11	384072	PKP3	N_Shore	0.757805	0.765515	0.00130791	0.712392	0.736066	0.741336	-0.00108381	0.77609
cg25428423	4	24923466	ZCCHC4	Island	0.00452524	0.00433019	-6.65772e-05	0.712397	0.0051537	0.00445746	-0.000511464	0.161074
cg09126995	1	43524772	C1orf210;C1orf210	NA	0.870374	0.865044	-0.000859079	0.712398	0.86622	0.859433	-0.000121846	0.96276
cg24266105	1	6671979	DNAJC11	NA	0.964581	0.965665	-0.000391955	0.7124	0.963575	0.965314	0.000602543	0.626019
cg07043247	11	111462706	SDHD;TIMM8B;TIMM8B;TIMM8B	Island	0.00231409	0.00292541	0.000330151	0.7124	0.00268044	0.00292987	8.23628e-05	0.923362
cg26107778	6	37428635	RNF8;RNF8	N_Shore	0.874289	0.874724	0.00120584	0.712407	0.869425	0.870424	0.00533158	0.110216
cg13228596	9	138723989	NA	N_Shelf	0.92944	0.930875	0.000365651	0.712417	0.930104	0.929711	-0.00058364	0.542202
cg03755158	22	49290776	LMF2	N_Shore	0.923443	0.925217	0.000425478	0.712419	0.920359	0.923042	0.00170745	0.171005
cg23488616	16	83567496	ZDHHC7;ZDHHC7	NA	0.962369	0.965139	0.000347774	0.712421	0.961435	0.963865	0.000178262	0.868509
cg04315214	17	78636071	METRNL	Island	0.894644	0.899027	0.000814162	0.712423	0.893826	0.897464	0.000213314	0.924618
cg06244016	5	38294427	EGFLAM;EGFLAM	Island	0.0312155	0.0307602	-0.000223209	0.712426	0.0327444	0.0311673	-0.00141643	0.0217031
cg00688803	17	1581085	WDR81;WDR81;WDR81;WDR81	N_Shelf	0.831027	0.834153	-0.00118781	0.712428	0.810127	0.816924	0.00196387	0.559126
cg17027101	1	226576273	OBSCN;OBSCN	Island	0.948992	0.949975	0.000315561	0.712431	0.947658	0.949582	0.000358711	0.889505
cg08524932	19	56103752	KLK4	Island	0.817983	0.817085	-0.00149707	0.712434	0.820947	0.818563	-0.003365	0.407072
cg13674486	10	103869817	LDB1	Island	0.0143778	0.0142851	-0.000165571	0.712441	0.0147517	0.0141272	-0.000523825	0.232312
cg18047609	2	126713632	NA	NA	0.00375026	0.00377364	-4.79159e-05	0.712443	0.00403893	0.003852	-0.00017462	0.158
cg06701500	12	56462727	TSFM	NA	0.0292193	0.0293682	0.000199566	0.712445	0.0304406	0.0298765	0.000498006	0.351672
cg24399540	15	72620367	ARID3B	Island	0.0297764	0.0302066	-0.000221917	0.712445	0.03132	0.0297116	-0.00165253	0.00646301
cg01023672	1	12541161	NA	NA	0.831336	0.83222	-0.000795785	0.712446	0.82556	0.828188	0.00191275	0.39518
cg20776169	2	105392594	FHL2	NA	0.76108	0.768286	-0.00234994	0.71245	0.72205	0.735744	0.00461502	0.469706
cg10941189	10	74677050	DNAJC9	Island	0.0138114	0.0131971	-0.000157867	0.712455	0.0154943	0.013574	-0.00133567	0.0281084
cg02073775	5	41546907	PLCXD3	S_Shore	0.178084	0.179287	0.00123033	0.712466	0.171839	0.17528	0.00370719	0.25473
cg24630516	14	83084425	NA	NA	0.739352	0.745817	-0.00161784	0.712467	0.700435	0.705705	-0.00381666	0.397322
cg26418099	14	22905852	EFS;EFS	S_Shore	0.714778	0.721341	-0.00184981	0.712476	0.677766	0.683831	-0.00315634	0.543573
cg26839961	10	134700243	NA	N_Shelf	0.951474	0.951791	-0.000412878	0.712479	0.94757	0.949126	0.000719212	0.523394
cg00319026	5	150380083	GPX3	N_Shore	0.0953682	0.0917381	0.00113471	0.712481	0.127373	0.116359	-0.0043875	0.216003
cg03075605	7	255835	NA	S_Shore	0.816378	0.82065	-0.00171407	0.712484	0.788387	0.797428	0.00145711	0.774163
cg19904522	16	1604087	CRAMP1L	Island	0.0109044	0.0109803	-9.56068e-05	0.712487	0.0113137	0.0110455	-0.000352378	0.216742
cg11612799	12	107171609	NA	NA	0.0184907	0.0185379	0.000250046	0.712488	0.0207842	0.0182003	-0.00202747	0.00170311
cg14492872	10	15250668	NMT2;NMT2	Island	0.0211927	0.021659	0.000182222	0.712493	0.0215984	0.0213248	-0.000460316	0.336339
cg19472656	8	100094331	VPS13B;VPS13B;VPS13B;VPS13B	Island	0.0163566	0.0164723	-0.000114214	0.712497	0.0172012	0.0171171	-0.000114009	0.752166
cg19081390	9	138810431	KIAA1984	N_Shelf	0.229467	0.230706	-0.00112805	0.712504	0.22171	0.230058	0.00461407	0.163358
cg05746403	12	85519889	MGAT4C	NA	0.894737	0.896129	-0.000672661	0.712506	0.889494	0.891272	-0.000213845	0.906759
cg11867461	15	70864036	ADPGK;ADPGK;ADPGK	S_Shore	0.712108	0.71357	0.00148207	0.712507	0.691012	0.702546	0.0105525	0.0152045
cg10337819	19	3065929	GNA11	Island	0.983804	0.983653	9.55672e-05	0.712509	0.983308	0.98339	0.000350213	0.201084
cg25348050	1	6140703	CHD5	NA	0.422646	0.426247	-0.00217191	0.712511	0.379526	0.395681	0.0103551	0.0993696
cg24816866	1	41953568	HIVEP3;HIVEP3	NA	0.923895	0.924014	0.000316617	0.712513	0.924027	0.924122	0.000169664	0.847726
cg23807646	8	50053426	NA	Island	0.950768	0.952059	0.000354284	0.712514	0.951095	0.951463	0.00101357	0.294562
cg17141902	7	98405763	TRRAP	NA	0.986696	0.986526	9.74587e-05	0.712517	0.985824	0.98617	0.000424198	0.136228
cg06751221	14	101546064	DYNC1H1	NA	0.961771	0.961345	0.000467605	0.712518	0.959679	0.960723	0.00147383	0.280072
cg26332797	2	218833994	GPBAR1;GPBAR1;GPBAR1;GPBAR1;GPBAR1;GPBAR1	NA	0.463404	0.466566	-0.00118902	0.712521	0.451706	0.456794	-0.00029263	0.92987
cg26206284	6	26216351	HIST1H1T	S_Shelf	0.93864	0.93807	-0.000437395	0.712536	0.935711	0.936534	0.000937553	0.442341
cg12771777	7	35701503	HERPUD2	Island	0.00787737	0.00782285	-0.00014919	0.712541	0.00852519	0.00781401	-0.000610689	0.0198465
cg13990486	6	35996869	SRPK1;SRPK1	Island	0.0402845	0.0396677	0.000353988	0.712545	0.0401795	0.0401947	0.000449471	0.651584
cg11963755	15	96791538	NA	S_Shelf	0.969704	0.969354	-0.000206164	0.712566	0.968744	0.969683	0.000995323	0.076495
cg09596116	1	2436842	PANK4	S_Shore	0.959106	0.960263	0.00027558	0.712568	0.958072	0.959713	0.00155079	0.0516149
cg18834652	10	38423365	ZNF37A;ZNF37A;ZNF37A;ZNF37A	Island	0.0265971	0.0268384	0.000192694	0.712568	0.027214	0.0262637	-0.000745733	0.168308
cg12271981	15	29071511	MTMR10	Island	0.018367	0.0182569	-0.000119328	0.712572	0.0191683	0.0182693	-0.000648525	0.07338
cg15688551	12	93067895	PLXNC1	Island	0.0173656	0.0165237	-0.000180297	0.712576	0.021383	0.0201644	-0.000101255	0.893361
cg09255332	19	1563208	TCF3;TCF3	N_Shelf	0.950538	0.951225	-0.000322572	0.712584	0.950749	0.951247	-0.000238877	0.782508
cg23232873	4	1232757	C4orf42;CTBP1;CTBP1;CTBP1;CTBP1	Island	0.011419	0.0117707	8.46447e-05	0.712587	0.0114324	0.0114884	-0.000147144	0.492271
cg04307831	12	102883461	TDG	N_Shore	0.0190732	0.0191217	0.000209965	0.712588	0.0233902	0.0204121	-0.00209979	0.00237233
cg11024119	14	59165978	RTN1;RTN1;RTN1	N_Shore	0.965623	0.965846	0.000240648	0.712589	0.96496	0.965099	0.000201631	0.758964
cg10321119	8	124849605	FAM91A1	Island	0.00638392	0.00654791	6.32925e-05	0.712599	0.00693202	0.00639502	-0.000494028	0.00501681
cg12742475	1	3136765	PRDM16;PRDM16	N_Shore	0.833241	0.835009	-0.000775239	0.712602	0.822023	0.824245	-0.00021492	0.927741
cg03576480	13	41122923	KIAA0564	NA	0.938313	0.937182	-0.0010992	0.712604	0.936021	0.937715	0.00122637	0.673083
cg03268012	8	110090100	NA	NA	0.286486	0.28088	0.00258022	0.712606	0.327155	0.313802	-0.00228406	0.746704
cg11610050	20	31219685	C20orf70	NA	0.968476	0.968581	0.000247221	0.712608	0.966591	0.967431	0.000707263	0.31699
cg10733978	2	47111088	TTC7A	NA	0.732461	0.737977	-0.00135032	0.712609	0.706684	0.709766	-0.00500082	0.191205
cg00941576	19	51909107	PRKD2;PRKD2;PRKD2;PRKD2;PRKD2	Island	0.0160091	0.0160289	0.000131509	0.712611	0.0172879	0.0162319	-0.00103743	0.0123649
cg10041416	4	171150100	MFAP3L;MFAP3L	NA	0.979523	0.979668	-0.000172835	0.712611	0.979659	0.980373	0.000436111	0.275021
cg26680502	14	63079979	PPP2R5E	Island	0.00624497	0.00618362	-6.45902e-05	0.712612	0.00647909	0.00590503	-0.000549783	0.00109403
cg03261633	2	66659017	NA	S_Shore	0.0622188	0.0597745	-0.000807322	0.712618	0.0779901	0.0688705	-0.00553752	0.0419021
cg05720511	17	9062421	NTN1	NA	0.915486	0.918455	0.000756239	0.712618	0.910071	0.913635	0.000453041	0.836746
cg27512974	4	74154513	COX18	Island	0.0123696	0.0123975	-9.67509e-05	0.712618	0.0122127	0.012031	-6.81041e-05	0.7963
cg11759172	6	32172634	TNXB	Island	0.0929812	0.0904042	-0.00125747	0.712622	0.098551	0.0930613	-0.00385686	0.264962
cg15923100	12	64982803	HELB	NA	0.00992578	0.0100422	-9.07447e-05	0.712624	0.01047	0.00994488	-0.000474922	0.0467002
cg08377000	1	117554836	VTCN1	NA	0.927962	0.927594	-0.000381653	0.712624	0.928454	0.927903	-0.000386115	0.71643
cg00616650	3	104258631	NA	NA	0.978188	0.97815	-0.000161463	0.712626	0.977349	0.977543	3.75833e-05	0.934753
cg24116513	1	120961336	LOC647121	N_Shore	0.833021	0.837766	-0.00106122	0.712627	0.835008	0.834791	-0.00502243	0.0907228
cg24552773	3	185232108	HTR3D;HTR3D;HTR3D	NA	0.971252	0.971193	-0.000203691	0.712632	0.970925	0.970749	-0.000201116	0.734385
cg12057732	10	49512618	NA	NA	0.324302	0.319158	0.00312013	0.712635	0.37079	0.355001	-0.00484822	0.571136
cg05406791	1	76312756	ST6GALNAC3;ST6GALNAC3	Island	0.016535	0.0167169	-9.8828e-05	0.712636	0.016714	0.0166291	-0.000193956	0.451438
cg22817659	1	212852146	CENPF	S_Shelf	0.907091	0.90833	-0.000768863	0.712641	0.892067	0.894239	0.000722257	0.727459
cg02539083	8	120955631	DEPDC6	Island	0.0111587	0.011095	-9.5941e-05	0.712641	0.0111753	0.010894	-0.000198172	0.406055
cg22444584	17	14624374	NA	NA	0.966548	0.967058	0.000321717	0.712649	0.966348	0.967037	0.000582847	0.492859
cg16094511	19	15351918	AKAP8;AKAP8L	Island	0.00363939	0.00355927	5.42317e-05	0.712653	0.00409813	0.00366987	-0.000255264	0.395256
cg01258634	19	55124739	NUP62;NUP62;NUP62;IL4I1;ATF5;NUP62	Island	0.00520613	0.00532887	5.40027e-05	0.712658	0.00577117	0.00581549	6.34478e-05	0.707803
cg21561712	5	68701346	RAD17;TAF9;TAF9;RAD17;TAF9;TAF9;TAF9;RAD17;RAD17;TAF9;RAD17;RAD17;RAD17	Island	0.0180864	0.018373	0.000131052	0.712659	0.0188131	0.0185838	-4.80941e-05	0.893235
cg25996290	16	66074954	AGRP;AGRP;AGRP	S_Shelf	0.944726	0.946017	0.000276353	0.712664	0.945025	0.945635	0.000234531	0.783216
cg17583158	5	157218998	CLINT1	S_Shore	0.958778	0.959343	0.000268951	0.712666	0.958147	0.959047	0.000684222	0.360173
cg13956095	22	44015564	C22orf9	S_Shore	0.028112	0.0288231	0.00025752	0.71268	0.0294134	0.0287596	-0.000744503	0.280021
cg11521797	2	236146303	AGAP1;AGAP1	NA	0.82288	0.824471	0.00101159	0.712684	0.835699	0.832248	-0.00377187	0.191317
cg00721572	1	205161955	FAIM3;FAIM3;FAIM3;FAIM3;FAIM3	NA	0.299095	0.293417	0.00312372	0.712689	0.344417	0.331638	-0.00154867	0.855529
cg14947411	8	9827049	NA	N_Shore	0.933237	0.934616	0.000435	0.71269	0.93079	0.93176	0.000190571	0.879893
cg19653282	7	100399657	MUC12	S_Shelf	0.944036	0.945611	-0.000412869	0.712691	0.944252	0.945836	0.000683204	0.542916
cg02254876	10	101277742	NA	Island	0.0321414	0.033193	0.000311071	0.712692	0.0333798	0.0317496	-0.00187659	0.0219482
cg08698477	3	185381482	AP2M1;AP2M1	NA	0.958886	0.959497	0.000871951	0.7127	0.955014	0.956622	0.0020233	0.371613
cg23015155	19	49309218	ZNF225	N_Shore	0.0085556	0.00864278	-8.69226e-05	0.712702	0.00878402	0.00850327	-0.000248374	0.270135
cg20152382	1	70444281	SFRS11;LRRC40	S_Shore	0.00767768	0.00769842	-0.000102276	0.712704	0.00815346	0.00757409	-0.000602522	0.0154313
cg04903916	11	296324	NA	S_Shore	0.971405	0.971384	-0.000258091	0.712705	0.970636	0.970579	0.000151436	0.832146
cg16479102	7	196796	NA	NA	0.960365	0.960908	0.000273045	0.712706	0.959305	0.960831	0.00116109	0.11869
cg22058250	1	47572220	CMPK1;CMPK1	Island	0.0185937	0.0189711	0.000182972	0.712708	0.0188823	0.0192026	-7.82818e-05	0.883585
cg06330558	16	57102936	NDRG4;NDRG4;NDRG4	N_Shelf	0.965917	0.966308	0.000248049	0.712717	0.964943	0.964238	-0.00106209	0.128577
cg17208530	2	56070087	MIR216A	NA	0.949511	0.949358	-0.00078083	0.712718	0.946678	0.946353	-0.000733264	0.767098
cg07234102	17	10537872	SCO1	N_Shelf	0.941956	0.939563	-0.000679971	0.712719	0.938632	0.938463	0.00218072	0.25324
cg06382028	7	4764357	FOXK1	N_Shore	0.986331	0.986384	-0.000104944	0.71272	0.985894	0.986114	5.42268e-05	0.847658
cg09194364	19	40431288	LSR;LSR;LSR	Island	0.00768023	0.00756899	-6.30029e-05	0.712724	0.00767211	0.00742039	-0.000202178	0.244754
cg00741986	7	24840738	OSBPL3;OSBPL3;OSBPL3;OSBPL3	NA	0.963904	0.964326	-0.000247207	0.712734	0.96542	0.965682	-0.000194509	0.770237
cg24354924	11	131123487	NTM	NA	0.0212753	0.0210238	-0.000283579	0.712737	0.0225191	0.0215683	-0.000724932	0.330545
cg02922902	22	45139169	CELSR1	Island	0.968814	0.968455	-0.000316853	0.712744	0.970651	0.97129	0.000639715	0.181426
cg10764468	6	5205949	LYRM4;FARS2;LYRM4;LYRM4	Island	0.0113701	0.0113051	-0.000140369	0.712748	0.0127776	0.0117917	-0.000694624	0.107382
cg13588483	8	107351593	OXR1	Island	0.0110803	0.0109321	-9.45954e-05	0.712753	0.0108785	0.0110872	0.000348902	0.24255
cg03596315	10	54301218	NA	Island	0.951925	0.951218	-0.000661547	0.712758	0.948838	0.953385	0.00453162	0.0207989
cg10241341	11	132458449	OPCML	Island	0.0183627	0.0181907	-0.00020375	0.712764	0.020959	0.0214612	0.000706342	0.51868
cg09886336	4	3387868	RGS12;RGS12;RGS12	S_Shelf	0.97094	0.970831	-0.000277035	0.712767	0.970131	0.970631	0.000443545	0.564531
cg00294534	16	83621209	KIAA0513	S_Shore	0.0604631	0.0600802	0.000863453	0.712767	0.055218	0.053896	0.000155819	0.924177
cg09879604	6	167480494	NA	NA	0.539015	0.54881	0.0023817	0.71277	0.509053	0.522347	0.0053414	0.416122
cg05562203	15	63464430	IGDCC4	NA	0.030539	0.0311647	0.00057256	0.712782	0.0317137	0.0306065	-0.000856523	0.575512
cg12236822	2	3626104	COLEC11;COLEC11	NA	0.910385	0.908911	-0.000877489	0.712783	0.907321	0.908974	0.00140483	0.519613
cg06347582	8	1727466	NA	NA	0.97852	0.978425	-0.000126573	0.712784	0.978278	0.978468	0.000196018	0.572958
cg07820742	22	19542912	PI4KA;SNAP29;PI4KA	Island	0.0161545	0.0161897	-0.000113353	0.712785	0.0164518	0.0167953	0.000267169	0.413781
cg22358708	9	131060451	NA	Island	0.0224987	0.0222889	-0.000177868	0.712785	0.0229129	0.0231556	0.000404835	0.38586
cg25589070	1	3125696	PRDM16;PRDM16	NA	0.862328	0.868505	0.00129613	0.71279	0.847195	0.853135	0.00133838	0.72145
cg06556702	3	127720063	UROC1;UROC1	NA	0.928714	0.929771	0.000406213	0.71279	0.930142	0.930165	-0.000710131	0.498868
cg13500576	16	1377753	NA	N_Shelf	0.985567	0.985743	9.71933e-05	0.712792	0.985247	0.985635	0.000277769	0.279173
cg16166230	19	13924180	PODNL1;DCAF15;PODNL1	Island	0.00850975	0.0085861	-6.17848e-05	0.712794	0.00868862	0.00876164	1.5562e-05	0.922445
cg10013493	10	86078235	FAM190B	N_Shore	0.0130349	0.0135236	0.000141473	0.712799	0.0134286	0.0131767	-0.000370064	0.349219
cg03739832	7	1166367	ZFAND2A;ZFAND2A	Island	0.0200443	0.0200385	-0.000124319	0.712801	0.0204482	0.0200692	-0.000346536	0.31387
cg08480413	7	99794043	PILRB;PILRB;PILRB	NA	0.913423	0.913934	-0.000469014	0.712803	0.910041	0.911519	0.00112289	0.366924
cg01659099	11	17697463	MYOD1	Island	0.0790009	0.0794357	0.000543532	0.712808	0.0782342	0.0777837	-0.000337588	0.800663
cg07802362	12	12828899	APOLD1;APOLD1	N_Shelf	0.964987	0.965261	-0.000232587	0.71281	0.962339	0.962674	-0.000109455	0.872588
cg15437053	2	169374744	NOSTRIN;NOSTRIN;NOSTRIN;NOSTRIN	NA	0.964409	0.964585	-0.000272423	0.71281	0.964128	0.96339	-0.000872182	0.235666
cg16783819	19	62638120	ZNF749	N_Shore	0.0243524	0.0251797	0.000420589	0.71282	0.0275378	0.0269238	-0.000325438	0.771448
cg23897749	12	101037935	NUP37;C12orf48	Island	0.036038	0.0354735	-0.000211466	0.712829	0.0367853	0.0356584	-0.000155552	0.795555
cg00933788	17	77939903	NA	Island	0.836882	0.832065	-0.00220031	0.712844	NA	NA	NA	NA
cg27017382	5	66495192	MAST4;MAST4	Island	0.952825	0.953878	0.000294206	0.712846	0.951798	0.953321	0.00158968	0.0405182
cg18156845	20	60151757	PSMA7;PSMA7;SS18L1	Island	0.00560504	0.00579662	-5.86089e-05	0.712847	0.00572294	0.00569745	-0.000110143	0.483818
cg05437294	5	153837478	HAND1	Island	0.0228717	0.0223307	-0.000238247	0.712849	0.0239771	0.0234153	0.000159057	0.840523
cg10083149	16	4381940	CORO7	NA	0.624736	0.624184	-0.00124649	0.71285	0.637713	0.630293	-0.00797973	0.0143638
cg22009500	8	145234893	KIAA1875	N_Shore	0.910163	0.90977	-0.00115489	0.712851	0.90562	0.910825	0.00430814	0.181902
cg05442599	7	47986131	HUS1	S_Shore	0.862899	0.865198	0.00199401	0.712852	0.847395	0.859801	0.00959086	0.132379
cg06867571	11	61246980	DAGLA	S_Shelf	0.690676	0.695529	-0.00134508	0.712864	0.664232	0.67067	-0.00102328	0.784719
cg17214456	9	123108235	GSN;GSN;GSN;GSN;GSN;GSN;GSN;GSN	NA	0.87661	0.880835	-0.00118264	0.712876	0.86283	0.871097	0.0029613	0.368489
cg05958702	19	7819967	EVI5L;EVI5L	Island	0.963888	0.964428	0.000275996	0.712879	0.964388	0.964244	-0.000160232	0.827655
cg02240066	15	97487505	SYNM;SYNM	NA	0.981126	0.981159	0.000138124	0.71288	0.980921	0.981571	0.000576909	0.0987772
cg04939944	17	78070753	FOXK2	Island	0.0413163	0.0416986	-0.000291288	0.71288	0.041748	0.0418749	0.000161979	0.809647
cg20429911	22	31201416	FBXO7;FBXO7	S_Shore	0.00736591	0.00721696	-7.40827e-05	0.712881	0.00842486	0.00806067	-0.000155262	0.536786
cg10220992	14	24114868	CTSG	NA	0.454994	0.449298	-0.00191676	0.712883	0.472525	0.465846	-0.00170085	0.743091
cg21069005	12	242520	SLC6A13	NA	0.902193	0.905194	-0.000817132	0.712885	0.886956	0.890091	-0.000778502	0.743435
cg09407223	4	10072448	NA	Island	0.0237163	0.0235246	0.000215892	0.712892	0.0295303	0.0293043	0.000589046	0.403014
cg18922874	2	233927691	DGKD	NA	0.0474972	0.0477242	0.000310002	0.712893	0.0489871	0.0488369	0.000364008	0.670467
cg08001952	18	75192239	ATP9B	S_Shelf	0.969578	0.967603	-0.000727878	0.712894	0.96915	0.968294	-0.000582004	0.705011
cg15312323	3	9773824	OGG1;OGG1;OGG1;OGG1;OGG1;OGG1;OGG1;OGG1	NA	0.98025	0.980078	-0.000156506	0.712899	0.979749	0.97998	0.000238331	0.583974
cg06616057	3	101200875	C3orf26;FILIP1L;FILIP1L;MIR548G	NA	0.97428	0.974162	-0.000175383	0.712908	0.974185	0.974105	-0.000245349	0.590018
cg16514843	6	381684	NA	NA	0.848406	0.850146	-0.000738423	0.712911	0.84106	0.84599	0.00176998	0.400804
cg12167135	17	77262649	ARL16;HGS	S_Shore	0.806632	0.812619	-0.00155685	0.712914	0.77204	0.780921	-0.000171073	0.968348
cg25485126	1	93686112	FNBP1L;FNBP1L;FNBP1L	N_Shore	0.024267	0.0245004	0.000193056	0.71292	0.0268097	0.026027	-0.000270221	0.607005
cg24537986	11	440260	PTDSS2	Island	0.0112654	0.0117465	-0.000121578	0.712921	0.0124781	0.0115316	-0.00124368	0.0004338
cg01504030	1	144124131	HFE2;HFE2;HFE2;HFE2	N_Shelf	0.953898	0.951947	-0.000869864	0.712929	0.949613	0.95076	0.0021929	0.323942
cg06636222	5	132176862	ANKRD43	Island	0.010875	0.0110507	-9.95446e-05	0.712932	0.0112072	0.0111929	-6.42535e-05	0.817124
cg02971124	14	103384976	PPP1R13B	S_Shore	0.760331	0.767525	-0.00146184	0.712933	0.733268	0.740489	-0.000596969	0.886224
cg03991534	17	45530733	PDK2	S_Shelf	0.976249	0.97603	-0.000193306	0.712936	0.975284	0.974831	-0.000687108	0.207575
cg14120896	12	66669470	NA	NA	0.0521942	0.0508219	0.000564432	0.712937	0.066719	0.0638895	0.000274588	0.870281
cg22376864	17	34263017	SNORA21;RPL23	Island	0.0108808	0.0109303	9.85677e-05	0.712941	0.0123585	0.0114599	-0.000533509	0.0814762
cg24953682	9	92838541	NA	NA	0.918129	0.919959	0.000526269	0.712943	0.913496	0.917882	0.00302357	0.0346811
cg06857116	9	137694462	LCN9	NA	0.797313	0.801652	0.00125579	0.712943	0.782302	0.79134	0.00553949	0.141824
cg02963000	7	2411060	CHST12	S_Shore	0.344419	0.3405	0.00306047	0.712951	0.39292	0.374782	-0.00781172	0.346153
cg05691158	20	43022402	TOMM34;TOMM34	Island	0.0203331	0.0205401	0.000151759	0.712953	0.0214375	0.0203471	-0.000878669	0.0405912
cg06430102	19	1622831	NA	N_Shore	0.0114417	0.0110663	-0.00013823	0.712955	0.0123212	0.0112066	-0.000876239	0.074034
cg13277380	2	241828085	HDLBP;HDLBP	Island	0.974183	0.975327	0.000207093	0.712965	0.974101	0.975193	0.000708283	0.185482
cg21500799	1	4121261	NA	Island	0.978644	0.978641	-0.000183405	0.712972	0.978728	0.977984	-0.000945211	0.0471252
cg22234827	22	29113371	RNF215	Island	0.0434791	0.0436073	0.000341128	0.712978	0.0443208	0.0438851	-0.000846338	0.377625
cg22965016	5	161044019	GABRA6	NA	0.948	0.947578	-0.000733133	0.712982	0.947511	0.946854	-0.000845804	0.654429
cg23567583	5	172124787	NA	NA	0.00924802	0.00932473	-8.53602e-05	0.712985	0.00954491	0.00946416	-0.00014184	0.541872
cg18115969	13	48719980	CDADC1	Island	0.00632672	0.00620895	-7.36809e-05	0.71299	0.00682822	0.00671754	-4.79361e-07	0.998386
cg14871333	8	141591541	CHRAC1;CHRAC1	Island	0.0209907	0.0209629	-0.000142314	0.713001	0.021062	0.0203499	-0.00052741	0.14861
cg12763457	4	156345547	NA	N_Shelf	0.852629	0.855743	0.00142229	0.713002	0.850968	0.85398	0.00264217	0.411703
cg12014181	1	3266273	PRDM16;PRDM16	S_Shore	0.756883	0.762649	-0.0015941	0.713002	0.731863	0.735522	-0.00382016	0.394178
cg13549277	12	118515520	TMEM233	N_Shore	0.0174157	0.016712	-0.000189642	0.713003	0.0192742	0.0185079	0.000170663	0.749371
cg12841600	10	88306426	NA	NA	0.767222	0.77377	-0.00153444	0.713006	0.736611	0.746109	0.000676911	0.874141
cg26162554	5	95323822	ELL2	S_Shore	0.0182165	0.0188361	-0.000434088	0.713012	0.019385	0.0196733	-0.000399231	0.711289
cg10960433	19	3150082	NCLN	Island	0.948326	0.948472	-0.000319689	0.713017	0.94831	0.948895	1.41143e-05	0.988078
cg05057057	14	22360233	SLC7A7	N_Shore	0.780054	0.78294	-0.00126257	0.713018	0.759057	0.761765	-0.00219389	0.541751
cg01068102	2	183256	NA	NA	0.807265	0.8145	-0.00144892	0.713018	0.770548	0.780029	0.00021303	0.962812
cg22645030	14	59001675	GPR135	Island	0.0177829	0.01802	-0.000139375	0.713035	0.0179121	0.0175771	-0.000524742	0.169599
cg00645628	17	41277990	LOC100128977;IMP5	NA	0.830047	0.833975	-0.000836583	0.713045	0.819948	0.826422	0.00190932	0.410586
cg26595006	6	169374281	THBS2	Island	0.965245	0.964939	0.000236487	0.713046	0.963407	0.964302	0.00164771	0.0158927
cg06687102	7	122961835	IQUB;IQUB	Island	0.0108074	0.0110981	-8.82611e-05	0.713057	0.0112615	0.0109138	-0.000581083	0.014419
cg26784300	13	66703635	PCDH9;PCDH9	S_Shore	0.035064	0.0353906	0.00023498	0.713059	0.0363725	0.0358036	0.000584229	0.382635
cg15311353	20	55681017	PMEPA1;PMEPA1;PMEPA1;PMEPA1	Island	0.555285	0.553791	0.0011763	0.713059	0.574923	0.569848	-0.00258031	0.420564
cg00083072	8	111259392	NA	NA	0.928811	0.929405	-0.000424383	0.71306	0.929898	0.929421	-0.000905504	0.426127
cg12429455	7	27257913	NA	Island	0.0422493	0.0414466	-0.000311662	0.71306	0.0409329	0.0408511	-0.000312585	0.6609
cg26985674	2	121018208	NA	NA	0.846212	0.849298	0.00170668	0.713063	0.855373	0.854352	-0.00267468	0.548407
cg02583620	14	20198117	NA	NA	0.764162	0.762678	-0.0021661	0.71307	0.764851	0.761278	-0.00560864	0.343292
cg17023455	11	64879017	TIGD3	Island	0.00894607	0.00906271	6.74202e-05	0.713071	0.00905798	0.00895169	-4.62951e-05	0.802584
cg13792579	3	189590927	LPP;LPP;LPP	NA	0.795543	0.799373	-0.00306655	0.713073	0.762108	0.769816	0.0014734	0.854454
cg15641364	1	867352	SAMD11	Island	0.0171558	0.017506	9.96086e-05	0.713074	0.0177373	0.0175871	-0.00018959	0.491839
cg23290159	11	67521780	UNC93B1	Island	0.959847	0.959643	-0.000307289	0.713076	0.96193	0.961568	-0.000827937	0.278535
cg22524998	22	17518475	GSC2	Island	0.150105	0.150321	-0.000892642	0.713079	0.154606	0.152957	-0.00488748	0.0413612
cg19526740	5	172605372	NA	Island	0.0805844	0.0792496	-0.0004899	0.713082	0.0945696	0.0926783	4.40061e-06	0.997613
cg14597598	3	18440523	SATB1;SATB1;SATB1	N_Shore	0.0102648	0.0105114	0.000130193	0.713085	0.0117212	0.0111251	-0.00057706	0.147893
cg05718035	1	203758141	CDK18;CDK18;CDK18	NA	0.804667	0.806399	-0.000856167	0.713091	0.80358	0.803476	-0.00267522	0.25948
cg20655113	11	67957311	LRP5	N_Shore	0.937958	0.938523	-0.000577679	0.713093	0.934037	0.935661	-9.45608e-05	0.952335
cg03876618	10	74383466	PLA2G12B	NA	0.91616	0.917607	-0.00065729	0.713097	0.911135	0.913928	0.000562011	0.75898
cg02103191	9	129868790	NAIF1	N_Shore	0.962695	0.963289	-0.000257504	0.713098	0.961316	0.961413	-0.000562689	0.441322
cg03671660	16	2950411	NA	N_Shelf	0.885551	0.89109	0.00113782	0.7131	NA	NA	NA	NA
cg06135282	1	32572937	MARCKSL1	N_Shore	0.469055	0.464912	-0.00175414	0.713106	0.496443	0.490134	-0.00330279	0.497544
cg23861127	17	40859421	ARHGAP27	N_Shelf	0.937261	0.937153	-0.000746516	0.713107	0.933483	0.931957	-0.00260462	0.231976
cg08118908	11	832945	TSPAN4;TSPAN4;TSPAN4;TSPAN4;TSPAN4;TSPAN4;POLR2L;TSPAN4;TSPAN4;TSPAN4	Island	0.0124466	0.0128129	-9.59178e-05	0.713121	0.0128339	0.0124842	-0.000530921	0.0428821
cg00778636	11	65162479	SIPA1	N_Shelf	0.00839334	0.00844232	7.856e-05	0.713123	0.00871014	0.00858791	0.000128384	0.560735
cg15985157	2	219931222	NA	Island	0.0221941	0.0225965	0.00018291	0.713134	0.0230394	0.0225106	-0.00104109	0.0429128
cg18458730	9	115173037	BSPRY	NA	0.932004	0.933592	-0.000507401	0.713141	0.926967	0.928265	-0.000253731	0.855787
cg12069158	11	2559502	KCNQ1;KCNQ1	N_Shore	0.884844	0.888675	0.00114839	0.713142	0.870676	0.874993	-0.000519795	0.877802
cg26135397	3	128151209	CHCHD6	Island	0.943685	0.94502	0.000286655	0.713153	0.943578	0.945509	0.00153444	0.0516455
cg10891521	11	64901300	SLC25A45;SLC25A45	NA	0.850007	0.851285	-0.000856981	0.713155	0.843029	0.841154	-0.00492926	0.040021
cg14845272	2	60446689	NA	NA	0.364759	0.359164	0.00334569	0.71317	0.41225	0.398996	-0.00072501	0.93732
cg16984969	7	155266445	RBM33	Island	0.946191	0.946811	0.000352225	0.713175	0.943719	0.94485	0.00121745	0.216157
cg07819160	16	87100897	ZFPM1	Island	0.954692	0.95522	0.000267603	0.713184	0.953758	0.954322	0.000450122	0.5516
cg16735682	4	106849295	INTS12;INTS12;GSTCD;INTS12;INTS12	Island	0.0110446	0.0112702	6.90666e-05	0.713191	0.0112896	0.0112703	2.01511e-05	0.914481
cg13918626	16	27468899	GTF3C1;KIAA0556	Island	0.0177539	0.0179863	0.000101881	0.713192	0.0184659	0.0181559	-0.000221815	0.419263
cg10946510	6	143423727	AIG1;AIG1	S_Shore	0.0166306	0.0170151	9.48881e-05	0.713193	0.0170568	0.0167856	-0.000279764	0.326696
cg02543772	3	140741629	RBP1;RBP1;RBP1	S_Shore	0.0302352	0.0302232	-0.00023323	0.713193	0.0337462	0.0333963	-0.000550143	0.452662
cg05045027	16	19474519	C16orf62	Island	0.0100436	0.0102276	6.38856e-05	0.713197	0.0105573	0.0105409	8.91959e-05	0.646397
cg07753598	17	76115521	NA	NA	0.876495	0.879316	0.000702519	0.713198	0.871137	0.870607	-0.00334582	0.0842057
cg09171562	1	240077879	EXO1;EXO1;EXO1	Island	0.0161902	0.0161237	9.91837e-05	0.713199	0.0170126	0.0163391	-0.000545129	0.0803176
cg24793265	20	59298144	CDH4	Island	0.970726	0.970953	-0.000201658	0.713206	0.970183	0.970872	0.000586177	0.299123
cg02077669	20	44620830	SLC13A3;SLC13A3	NA	0.403433	0.406125	-0.00167507	0.713207	0.381935	0.389021	0.00107924	0.813284
cg19529957	6	27096120	LOC100270746;C6orf41	S_Shore	0.0160934	0.0162433	-0.000151983	0.71321	0.016939	0.0166805	-0.000472206	0.243093
cg21586613	14	75670513	NA	Island	0.933189	0.935159	0.000512562	0.713211	0.932462	0.933341	-0.000319056	0.815702
cg19160754	16	83759341	NA	N_Shore	0.9011	0.9028	0.000566617	0.713212	0.901698	0.901565	-0.00189871	0.195348
cg22813891	11	69726757	FADD	Island	0.009628	0.00943295	-0.000110934	0.713213	0.009933	0.00905379	-0.00057616	0.0201496
cg08943428	16	2735333	LOC100128788;LOC100128788	NA	0.895739	0.896991	-0.000544711	0.713214	0.889918	0.892235	0.000177902	0.909666
cg05025556	1	53565527	LRP8;LRP8;LRP8;LRP8	Island	0.00569819	0.00564637	-6.28092e-05	0.713217	0.00576454	0.00535119	-0.000348806	0.0222386
cg14909201	12	5468497	NTF3	NA	0.976983	0.977061	-0.000172735	0.713219	0.976634	0.977055	0.000356046	0.448053
cg16704678	20	31245054	BASE	NA	0.922289	0.922345	-0.000803766	0.713219	0.911161	0.913892	0.00111535	0.651557
cg05438837	11	131284793	NTM;NTM;NTM;NTM	N_Shore	0.434131	0.428385	-0.00203757	0.713222	0.455806	0.447547	-0.00233236	0.670158
cg08491150	4	175679982	HPGD;HPGD;HPGD	Island	0.0109043	0.0109303	-0.000109346	0.713222	0.0108141	0.0106107	-0.000321137	0.266816
cg18629615	19	63775835	MZF1;MZF1;LOC100131691	N_Shore	0.0306014	0.0303685	0.000198573	0.713226	0.0320446	0.0316512	2.08679e-05	0.970819
cg23357533	13	77391306	EDNRB;EDNRB;EDNRB	Island	0.00515325	0.00512566	-6.18816e-05	0.713229	0.00593354	0.00531128	-0.000565957	0.00258442
cg01590787	2	218969273	SLC11A1	N_Shelf	0.0233239	0.0242618	0.000279703	0.71323	0.0254404	0.0239181	-0.00202852	0.00828326
cg23709079	5	32748380	NPR3	Island	0.023251	0.0230281	-0.000228769	0.713232	0.0233283	0.0218777	-0.00148747	0.00045584
cg26296488	15	32289817	C15orf29	S_Shore	0.00520468	0.00529428	4.83725e-05	0.713235	0.00524066	0.00510275	-7.09105e-05	0.580709
cg24101873	16	84101111	NA	NA	0.9786	0.97871	-0.000151335	0.713239	0.977915	0.978125	-0.000270107	0.549478
cg26134712	7	35259421	TBX20;TBX20	N_Shore	0.075107	0.0742246	0.000650598	0.713239	0.0776916	0.0771174	0.000540853	0.769199
cg02952849	17	70514782	NA	S_Shelf	0.978	0.978044	-0.000156061	0.713239	0.976724	0.977205	0.000228892	0.610702
cg26963272	1	45563799	HPDL	N_Shore	0.939122	0.940352	-0.000375473	0.713243	0.935547	0.938258	0.0014631	0.152669
ch.2.4104651R	4	25474286	SEL1L3	Island	0.216364	0.214951	0.00183432	0.713247	0.263957	0.26497	0.00644601	0.221147
cg10061235	5	72179672	TNPO1;TNPO1	Island	0.0225992	0.0237096	0.000283691	0.713253	0.024111	0.0231705	-0.00135742	0.0675142
cg21178618	14	73489931	COQ6;COQ6	S_Shelf	0.977713	0.977604	-0.000186245	0.713254	0.976496	0.977072	0.00040938	0.457086
cg08783509	15	39041967	NA	NA	0.946607	0.945713	-0.000378753	0.713256	0.944707	0.945832	0.00146933	0.146995
cg06640047	1	158160320	TAGLN2	N_Shore	0.00809254	0.00815706	-9.27585e-05	0.713259	0.0089719	0.00813441	-0.00075985	0.00456322
cg22728371	2	112617408	FBLN7;FBLN7	S_Shelf	0.798684	0.801755	0.00197103	0.713261	0.790225	0.797838	0.00860565	0.103842
cg00638021	6	32160714	TNXB	N_Shelf	0.950658	0.950629	0.000351333	0.713276	0.949811	0.949048	-0.000295457	0.773596
cg02775804	16	66527302	PSMB10	Island	0.0047462	0.0047458	4.07002e-05	0.71328	0.00523354	0.00481766	-0.000335706	0.0281594
cg03765493	3	9826855	TTLL3	Island	0.022452	0.0228951	0.000147114	0.713281	0.0227339	0.0228785	0.00046499	0.250175
cg14414406	9	133515957	RAPGEF1;RAPGEF1	NA	0.970495	0.970206	-0.000343218	0.713283	0.969207	0.970818	0.00165487	0.0550432
cg26168324	16	67289714	CDH3	Island	0.947136	0.947261	-0.000313697	0.713293	0.947469	0.948474	0.00021441	0.802771
cg14202186	19	55835121	SYT3;SYT3	S_Shore	0.0408585	0.0402819	-0.000245982	0.713301	0.0406364	0.0409491	0.000576458	0.386409
cg11292440	18	18767711	RBBP8;RBBP8;RBBP8	Island	0.0101991	0.00988417	0.000193207	0.713306	0.0113286	0.00985151	-0.00101811	0.073166
cg23658721	3	52890487	TMEM110	NA	0.956724	0.955337	-0.000475361	0.713309	0.954791	0.954138	0.000491237	0.688393
cg23704362	13	19144166	MPHOSPH8	NA	0.982244	0.982061	-0.000161511	0.713309	0.981359	0.981801	0.000380967	0.405171
cg10619379	17	24894879	TAOK1	NA	0.957145	0.954362	-0.00143277	0.713311	NA	NA	NA	NA
cg01625044	4	4670003	NA	NA	0.97196	0.972549	0.000183235	0.713312	0.971619	0.971974	8.33801e-05	0.877982
cg03781748	3	71437851	FOXP1;FOXP1	NA	0.100501	0.0955309	-0.00102499	0.713318	0.117717	0.105917	-0.00736955	0.0133168
cg02914063	11	110888498	BTG4;MIR34C;MIR34B	Island	0.0399868	0.0383772	-0.000350643	0.713319	0.0475238	0.0458108	2.00492e-05	0.986057
cg16704712	3	191175739	LEPREL1;LEPREL1	NA	0.871907	0.871822	-0.000867948	0.713338	0.87259	0.867401	-0.00530153	0.0181488
cg13342625	3	127743504	CHST13	Island	0.660201	0.663824	-0.00179524	0.71334	0.660798	0.662524	-0.00347016	0.485324
cg07801516	10	17744043	STAM	NA	0.978759	0.9783	-0.0002204	0.713344	0.978135	0.978012	0.000168312	0.774236
cg14958969	5	137703317	FAM53C;FAM53C	S_Shore	0.064016	0.062248	0.000729408	0.713345	0.0827079	0.0749366	-0.00384907	0.0723156
cg23684088	11	57163997	MIR130A	NA	0.0279545	0.0281417	0.000244735	0.713348	0.0357583	0.0339253	-0.000840007	0.286331
cg08255057	15	43210835	DUOX1;DUOXA1;DUOX1	S_Shore	0.910229	0.912324	0.000618311	0.713351	0.903073	0.904654	0.000100285	0.95656
cg27025137	16	87451210	TRAPPC2L;GALNS	Island	0.00659308	0.00672342	6.61243e-05	0.713356	0.00693666	0.00692997	6.26415e-05	0.723812
cg25283175	14	94953450	NA	NA	0.972814	0.972587	-0.00030997	0.713359	0.971483	0.972636	0.00104591	0.203872
cg08046030	10	123903441	TACC2;TACC2	NA	0.878739	0.879781	0.000703639	0.71336	0.887318	0.886941	-0.000339828	0.846291
cg12037340	1	1163485	NA	N_Shore	0.124144	0.126727	0.00112343	0.713362	0.11833	0.118966	0.000781647	0.787089
cg01166180	19	5002110	KDM4B	S_Shelf	0.886114	0.887497	-0.000660843	0.713364	0.879234	0.880807	-0.00100985	0.583218
cg12409074	7	130441549	FLJ43663;FLJ43663	Island	0.00677518	0.00701056	8.76372e-05	0.713365	0.00717901	0.00712579	-4.25438e-05	0.865774
cg27002522	7	96491915	DLX5;DLX5	Island	0.0616269	0.0627005	0.000363177	0.71337	0.0654203	0.0621029	-0.00289855	0.00119545
cg13731761	14	20509083	NA	N_Shore	0.00739101	0.00677233	-0.000110896	0.713376	0.00804058	0.00687901	-0.000633643	0.179048
cg22104744	11	56949008	SLC43A3;SLC43A3;SLC43A3	N_Shore	0.0479614	0.0461273	0.000696423	0.713377	0.0576612	0.0550608	0.000356443	0.865186
cg17412043	8	143820900	SLURP1	S_Shelf	0.759269	0.76493	-0.0013767	0.713382	0.734171	0.74003	-0.0016894	0.662182
cg04521957	11	60310331	MS4A10	NA	0.684559	0.690675	0.00135192	0.713382	0.655918	0.665728	0.00415649	0.272175
cg20634127	14	95052623	NA	Island	0.0172341	0.0170895	-0.000176623	0.713387	0.0175075	0.0163283	-0.00116664	0.0126938
cg11681192	3	26363076	NA	NA	0.976669	0.977707	-0.000262856	0.713396	0.974911	0.977568	0.00137525	0.0803357
cg07160937	10	12980702	CCDC3	NA	0.956154	0.956982	0.00030188	0.713403	0.956598	0.957258	0.000802784	0.339966
cg24848973	12	120982209	BCL7A;BCL7A	NA	0.961469	0.961422	-0.000257337	0.713403	0.960476	0.961687	0.000880478	0.173474
cg05587282	12	101345687	IGF1;IGF1;IGF1;IGF1	NA	0.837661	0.843519	-0.00125741	0.713407	0.805298	0.811929	-0.00171352	0.641403
cg19807317	6	169395960	THBS2	NA	0.0119243	0.0119269	-0.000108728	0.71341	0.0125956	0.0123985	-9.95042e-05	0.745244
cg00019301	5	178779346	NA	NA	0.835794	0.838934	0.000811063	0.71341	0.830252	0.833881	0.000881911	0.696379
cg00162231	8	2033740	MYOM2	N_Shore	0.974271	0.974326	-0.000180385	0.713412	0.973369	0.973508	-0.000165292	0.735212
cg16624210	17	62392879	CACNG4	S_Shore	0.0253109	0.0261844	0.000258388	0.713415	0.0263418	0.0261469	-0.000345017	0.612502
cg11514462	19	5634398	HSD11B1L;HSD11B1L;HSD11B1L;HSD11B1L;HSD11B1L;HSD11B1L	S_Shore	0.9506	0.952378	0.000389442	0.713416	0.947728	0.948958	-0.000197371	0.855896
cg18876189	8	82761163	IMPA1;IMPA1;IMPA1	Island	0.013528	0.0132479	-0.000120749	0.713416	0.0136219	0.0130097	-0.000432558	0.193615
cg09323657	11	124127154	VSIG2	NA	0.734411	0.742283	-0.00138827	0.713427	0.716938	0.722423	-0.00253698	0.514695
cg21556191	5	1526705	LPCAT1	NA	0.969867	0.970634	0.000209349	0.713427	0.970282	0.970493	-0.00022667	0.689662
cg22176042	1	182287033	TSEN15;TSEN15;TSEN15	N_Shore	0.0110992	0.0108721	-0.000109717	0.713428	0.0116151	0.0113327	-0.000112972	0.708286
cg07493834	2	153391087	NA	NA	0.952464	0.950672	-0.000643093	0.713429	0.95065	0.949401	-0.000354832	0.830636
cg04024417	3	31998456	ZNF860;OSBPL10	S_Shore	0.218441	0.219423	-0.00104608	0.713432	0.212483	0.221659	0.00541888	0.0508121
cg18005972	10	71812282	LRRC20;LRRC20;LRRC20	Island	0.00935284	0.00940466	8.08085e-05	0.713437	0.00935715	0.00948248	0.000177023	0.423525
cg21181092	5	235028	PLEKHG4B	S_Shore	0.966423	0.966794	0.000239334	0.713438	0.966238	0.96691	0.000712919	0.253394
cg00240860	6	170657838	NA	NA	0.88265	0.884332	0.000958794	0.713438	0.872925	0.876225	0.00273284	0.342704
cg04273763	4	39376199	UBE2K;UBE2K;UBE2K;UBE2K;UBE2K;UBE2K	Island	0.0222206	0.0225958	0.000133605	0.713438	0.023014	0.0225119	-0.000559131	0.116699
cg22894154	8	38416903	FGFR1;FGFR1;FGFR1;FGFR1;FGFR1;FGFR1;FGFR1	NA	0.920297	0.924601	0.000684058	0.713439	0.916544	0.924332	0.00415267	0.0205598
cg11572080	11	66827543	SSH3;SSH3	Island	0.00772874	0.00759826	0.000179346	0.713441	0.00749923	0.00638963	-0.000824108	0.0507942
cg23599634	7	99468915	ZKSCAN1	NA	0.968814	0.968397	-0.000191141	0.713448	0.968589	0.968672	0.000176225	0.73777
cg13544966	6	1464162	NA	S_Shelf	0.942174	0.943483	0.000518347	0.713454	0.942916	0.942893	-0.000553675	0.699676
cg01324963	7	584736	PRKAR1B;PRKAR1B;PRKAR1B;PRKAR1B;PRKAR1B;PRKAR1B	S_Shore	0.976496	0.976468	-0.000194882	0.713455	0.976041	0.976363	0.000360478	0.44523
cg11858733	6	32272232	GPSM3;NOTCH4	Island	0.0157668	0.016042	8.66708e-05	0.713464	0.0161375	0.0161773	0.000123769	0.600804
cg19287917	17	1905228	HIC1;HIC1;HIC1	Island	0.0189209	0.0189619	0.000111756	0.713467	0.0194473	0.0190796	-0.000355648	0.229702
cg13434669	16	29761623	MVP;MVP	N_Shore	0.956918	0.957366	-0.000272238	0.713467	0.957201	0.956549	-0.000589647	0.421982
cg13263830	7	158626217	VIPR2	N_Shelf	0.948198	0.948727	0.00119808	0.713468	0.947611	0.948438	0.00147745	0.665947
cg20181233	7	2668167	TTYH3	Island	0.847922	0.854036	-0.00103628	0.713469	0.826267	0.831174	-0.00069001	0.828944
cg00392872	2	63128119	LOC100132215	Island	0.0397311	0.0414039	0.000390927	0.71347	0.0420995	0.0423259	-0.000737003	0.520069
cg01112643	3	42426100	LYZL4	NA	0.888857	0.889922	-0.000731019	0.713471	0.882493	0.884649	-8.9207e-05	0.962773
cg08429023	4	3412109	HGFAC	NA	0.936272	0.936565	-0.000420644	0.713472	0.933275	0.9343	0.000861402	0.467678
cg15389183	12	123463822	NCOR2;NCOR2	N_Shelf	0.979356	0.979799	0.000146728	0.713475	0.97854	0.978711	-0.000157652	0.714407
cg13534768	17	43469810	MIR152;COPZ2	Island	0.00927528	0.00948794	8.4305e-05	0.713476	0.00999326	0.00927625	-0.0007121	0.0032451
cg09367092	16	82889973	WFDC1	S_Shelf	0.980074	0.980365	0.000152429	0.713477	0.979526	0.980086	0.000458287	0.262866
cg14125468	17	24426117	TIAF1;MYO18A;MYO18A;TIAF1	NA	0.971286	0.972632	0.00054603	0.713477	0.969757	0.972469	0.0023712	0.0877459
cg25458175	16	2858705	NA	S_Shore	0.0130989	0.0132071	-0.000133698	0.713488	0.0135536	0.0130593	-0.000579508	0.137259
cg16699540	1	36326913	ADPRHL2	Island	0.0113201	0.0109824	-0.00015913	0.713489	0.0120322	0.0102074	-0.00168724	0.000169082
cg09029887	7	100252854	EPHB4	NA	0.976577	0.976731	0.000141126	0.713495	0.977088	0.976496	-0.000330718	0.372291
cg18451344	1	18306701	IGSF21	Island	0.136534	0.13611	-0.000606176	0.713495	0.132781	0.134931	0.00106925	0.500241
cg07064129	12	111086429	C12orf51	NA	0.955356	0.955576	0.00024196	0.713495	0.954349	0.954244	-0.000322889	0.632906
cg09740179	6	3172980	TUBB2B	Island	0.00957222	0.00936077	0.00011763	0.713501	0.0106431	0.00938395	-0.000815077	0.121899
cg10851010	1	144300685	NUDT17	Island	0.0444145	0.0439107	0.000360928	0.713506	0.0448326	0.0444102	0.00153282	0.114203
cg17494585	5	1271561	SLC6A19	Island	0.93529	0.936463	0.000476842	0.71352	0.933179	0.935384	0.00286992	0.0303012
cg02724025	16	53922344	NA	Island	0.198804	0.200148	0.00169701	0.713521	0.216429	0.217125	0.00396211	0.418739
cg03964554	2	43918560	ABCG5;ABCG8	NA	0.939944	0.941103	-0.000379348	0.71353	0.937642	0.940903	0.00182621	0.0772478
cg00043371	6	44373622	TCTE1	Island	0.00416397	0.00378118	-9.09266e-05	0.713532	0.00454625	0.00386845	-0.000378022	0.249689
cg21468420	6	43660506	POLH	S_Shelf	0.965007	0.96332	-0.000582412	0.713534	0.962821	0.963182	0.00112522	0.437424
cg13613793	3	109205886	NA	NA	0.778794	0.777312	-0.000775097	0.713536	0.778899	0.776803	-0.000935912	0.657673
cg01347539	19	10396544	PDE4A	S_Shore	0.0823491	0.0822708	-0.000550244	0.713539	0.0797484	0.0816805	0.00155239	0.306955
cg21648598	7	100525134	NA	NA	0.868051	0.869131	0.00128036	0.713553	0.87996	0.878976	-0.00136008	0.666505
cg24709471	11	58157430	NA	NA	0.969171	0.970133	0.00021156	0.713556	0.969409	0.970071	-8.01114e-05	0.888817
cg06106883	17	2264908	LOC284009	NA	0.937441	0.938094	0.00037606	0.713556	0.935759	0.935207	-6.6275e-05	0.948724
cg10703692	19	1815938	KLF16	Island	0.0136794	0.0139895	0.00014528	0.713557	0.0141075	0.014378	-4.12106e-05	0.921289
cg13709882	8	21827486	DOK2	S_Shore	0.123782	0.117871	-0.00173342	0.713559	0.151692	0.138324	-0.00736712	0.147163
cg05880577	7	57274963	NA	Island	0.306544	0.305512	-0.00152437	0.713564	0.312059	0.308251	-0.00451113	0.281203
cg18195566	20	3625914	SIGLEC1	NA	0.959736	0.96037	-0.000240444	0.713571	0.958802	0.95927	5.89446e-05	0.92791
cg07211875	8	24913811	NA	Island	0.021213	0.0211101	-0.000200062	0.713572	0.0229194	0.0214549	-0.000508954	0.342377
cg21071540	13	76359059	KCTD12	Island	0.00444953	0.00407994	-8.37614e-05	0.713577	0.00486489	0.00421332	-0.000271711	0.410437
cg06651452	6	29704853	GABBR1;GABBR1;GABBR1	S_Shore	0.00783842	0.00603472	-0.000522323	0.713578	0.00699936	0.00605541	-0.000765459	0.00368545
cg19577377	7	6279050	CYTH3	Island	0.0118178	0.0116994	-0.000133039	0.713581	0.0120131	0.0112781	-0.000439099	0.137854
cg24982556	5	7672983	ADCY2	NA	0.927368	0.927598	0.000571977	0.713583	0.92556	0.928135	0.00208308	0.170354
cg16560256	5	175978352	NA	N_Shore	0.952616	0.953662	0.000308629	0.713586	0.950506	0.953346	0.00221758	0.0117121
cg15201536	12	1814019	LRTM2;LRTM2;CACNA2D4;LRTM2	NA	0.970245	0.970558	0.000158928	0.713587	0.96996	0.970405	0.000211545	0.664048
cg14031683	7	1106620	C7orf50;C7orf50;C7orf50	N_Shore	0.900515	0.902082	0.000557225	0.713592	0.896716	0.897972	-9.72794e-05	0.951325
cg25029986	8	123908083	ZHX2	NA	0.975878	0.97668	0.000156889	0.713598	0.975571	0.976373	0.000400296	0.378121
cg06516124	16	88112425	SPG7;SPG7	N_Shelf	0.97061	0.971778	0.000190542	0.713598	0.969714	0.970928	0.000655026	0.231312
cg17939432	4	3764861	NA	NA	0.939188	0.939649	-0.000471572	0.713598	0.936286	0.940262	0.00279878	0.0316252
cg16123269	7	116099509	MET;MET	Island	0.0114897	0.0120149	9.61623e-05	0.713601	0.0117184	0.0119582	-5.9141e-05	0.82656
cg00553886	7	158427465	WDR60	NA	0.949924	0.951096	0.000253516	0.713601	0.949186	0.950517	0.00102345	0.159028
cg12993642	2	156898993	NR4A2	Island	0.0171078	0.0171948	-0.000151545	0.713609	0.0184753	0.0180365	-0.000493597	0.305778
cg09369136	9	130077973	C9orf119;GOLGA2	Island	0.00985866	0.00987691	0.000103484	0.71361	0.0107172	0.0095143	-0.00101027	0.000987276
cg04379703	2	239770033	HDAC4	S_Shelf	0.974934	0.974955	0.000244688	0.713611	0.974973	0.975625	0.000766175	0.120254
cg11090641	20	61843777	SLC2A4RG	N_Shore	0.944094	0.945318	-0.000353143	0.713618	0.939809	0.941915	0.00151846	0.128454
cg27248581	9	129226265	ZNF79	Island	0.0243277	0.0244152	0.000200872	0.713622	0.0282509	0.0269468	-0.000803332	0.296757
cg26172319	15	33049076	AQR	Island	0.0181302	0.018252	0.000110517	0.713624	0.019329	0.0195306	0.000594391	0.0844272
cg14222153	20	56861157	GNAS;GNAS;GNAS	Island	0.445743	0.446293	0.00164552	0.713626	0.443826	0.440937	-0.00236642	0.587999
cg21066748	20	36786451	SLC32A1	Island	0.0260653	0.0251075	-0.000493646	0.713628	0.0262656	0.0229246	-0.00303524	0.00333745
cg15385562	1	243565312	KIF26B	N_Shore	0.896493	0.89765	0.000536426	0.713629	0.896919	0.895373	-0.00108692	0.454225
cg02842377	6	31759341	NA	S_Shore	0.809418	0.80798	-0.00197436	0.713632	0.795116	0.801035	0.00452429	0.418166
cg04208175	4	187764283	FAT1	NA	0.965636	0.964503	-0.000346194	0.713637	0.96465	0.965166	0.00119466	0.187295
cg24111137	10	102579240	PAX2;PAX2;PAX2;PAX2;PAX2	N_Shore	0.0177584	0.0170974	-0.000193753	0.713639	0.0191613	0.0171498	-0.00139814	0.023904
cg22142205	6	32185081	TNXB;TNXB	NA	0.0166104	0.0168116	9.95699e-05	0.713647	0.0182054	0.0186801	0.000700937	0.050953
cg13855776	5	135110095	NA	NA	0.769085	0.776271	-0.00174311	0.713649	0.764594	0.769409	-0.00240895	0.628016
cg14242714	17	43877512	NA	NA	0.981578	0.981946	-0.000146767	0.713649	0.981557	0.9821	0.000138011	0.7145
cg23152235	10	13431200	SEPHS1	NA	0.00825429	0.00821596	-7.09524e-05	0.71365	0.00833637	0.00814134	-9.89562e-05	0.59537
cg00144022	7	157188643	PTPRN2;PTPRN2;PTPRN2	S_Shore	0.921638	0.922767	0.00041568	0.713651	0.920503	0.920672	-0.000614485	0.604357
cg17963461	2	128193325	WDR33	NA	0.977993	0.977861	-0.000169997	0.713653	0.977275	0.977678	0.000421245	0.362385
cg21022029	19	1430390	C19orf25	Island	0.0313175	0.0306908	-0.000305698	0.713654	0.0321483	0.0311337	-0.000636919	0.4275
cg06204730	19	47328657	POU2F2	N_Shore	0.106309	0.103107	-0.00104641	0.713655	0.125694	0.118916	-0.00303208	0.302602
cg24229963	4	21464680	NCRNA00099;KCNIP4	NA	0.97014	0.970115	0.00022694	0.713656	0.969003	0.96945	0.000480806	0.485465
cg07472199	14	34943143	NFKBIA	Island	0.0133392	0.0135442	0.000120597	0.713658	0.0134081	0.0133838	-9.11318e-05	0.770407
cg09412310	1	3686145	NA	NA	0.964552	0.964081	-0.000303155	0.713672	0.962779	0.962764	0.000241556	0.780319
cg00137491	5	139913209	SRA1	N_Shelf	0.941876	0.943077	0.00030848	0.713674	0.940784	0.940595	-0.00127927	0.153672
cg01872719	16	33394939	NA	S_Shelf	0.961842	0.962075	0.00032045	0.713674	0.959982	0.961591	0.00198714	0.0351062
cg13483985	12	3471567	PRMT8	Island	0.0909086	0.0914338	0.000449623	0.71368	0.112709	0.110018	-0.00269304	0.0496195
cg20175390	1	115534522	NA	NA	0.784457	0.792293	0.00197287	0.713681	0.777653	0.793065	0.0092551	0.0870618
cg01021658	1	41717362	EDN2	NA	0.827978	0.832235	-0.00110588	0.713681	0.797026	0.80569	0.00213127	0.521629
cg24949795	18	18989646	CABLES1;CABLES1;CABLES1	NA	0.854117	0.857027	-0.000919672	0.713684	0.841234	0.843047	-0.00209966	0.455879
cg05167392	5	72631190	NA	Island	0.0183234	0.0184394	0.000200632	0.713684	0.0207196	0.0204423	0.000111688	0.859839
cg21929860	12	124144308	AACS	Island	0.978471	0.978471	-0.000131425	0.713685	0.978194	0.978536	0.000252535	0.480576
cg22998324	17	69721175	TTYH2;MGC16275	N_Shore	0.00541828	0.00513506	-8.30911e-05	0.713685	0.00585827	0.00493454	-0.000633747	0.0685082
cg09881253	7	105540084	SYPL1;SYPL1	Island	0.0100746	0.0105071	9.13673e-05	0.713686	0.0106407	0.0104704	-0.000410973	0.114858
cg14329644	2	70086073	NA	NA	0.972274	0.971556	-0.000292608	0.713689	0.971507	0.971573	0.000376487	0.581467
cg24988684	7	157561107	PTPRN2;PTPRN2;PTPRN2	NA	0.890783	0.892379	0.000540056	0.713695	0.888404	0.888835	-0.000447377	0.785922
cg05265607	20	21629966	NA	N_Shore	0.10581	0.104524	0.00108826	0.713696	0.126817	0.117459	-0.00665161	0.0431299
cg24975834	19	10843830	CARM1	Island	0.0177019	0.0178988	-0.000259991	0.713715	0.0194615	0.0174335	-0.00221227	0.00175032
cg19825371	11	880505	CHID1;CHID1;CHID1;CHID1;CHID1	Island	0.887231	0.888517	0.000490116	0.71372	0.888913	0.888623	-0.000436259	0.757264
cg19431495	11	59139888	OSBP;OSBP	Island	0.0189293	0.0189853	0.000128297	0.71372	0.0190377	0.0188003	-5.30069e-05	0.863566
cg06651311	10	61143853	NA	S_Shelf	0.954669	0.955106	0.000299458	0.713724	0.95422	0.954309	-4.40729e-05	0.958855
cg27483469	6	32268887	GPSM3	N_Shelf	0.193447	0.19052	0.00177509	0.713725	0.221745	0.211778	-0.00358915	0.457283
cg12440105	2	98069756	VWA3B	N_Shore	0.0512695	0.0499468	-0.000481365	0.713726	0.0576502	0.0566763	-0.000665451	0.634919
cg18562759	10	133644996	BNIP3	Island	0.0127807	0.0128811	6.34656e-05	0.713727	0.0129639	0.0129988	4.11788e-05	0.814705
cg02935024	12	112393771	LHX5;LHX5	Island	0.0751719	0.0753003	0.000480834	0.71373	0.0772782	0.0769505	0.000365172	0.764164
cg18925601	19	13924031	PODNL1;DCAF15;PODNL1	Island	0.0191119	0.0195842	0.000157548	0.71373	0.0190019	0.0190843	0.000193357	0.638366
cg11091439	17	3767545	P2RX1	NA	0.0208252	0.0213876	0.000428238	0.713732	0.0174961	0.0160962	-0.00166269	0.00341469
cg06070132	16	85292623	NA	NA	0.911528	0.912518	0.00043323	0.713733	0.908621	0.91113	0.00229803	0.0412205
cg00350914	5	173348569	C5orf47	Island	0.924204	0.925924	0.000576611	0.713739	0.922321	0.923805	0.000590868	0.707014
cg27428418	17	33866435	ARHGAP23	S_Shelf	0.828156	0.82874	-0.00234392	0.71374	0.830904	0.829245	-0.00514361	0.42652
cg00844339	3	49178912	CCDC71	S_Shore	0.0682303	0.069546	0.000678079	0.713744	0.0681215	0.0733107	0.00448522	0.023923
cg05988988	2	216945288	44624	Island	0.0504486	0.0511846	0.000263008	0.713747	0.0557559	0.0579616	0.00225051	0.00374312
cg12312176	22	48987005	SELO	Island	0.944545	0.945679	0.000315116	0.713767	0.944741	0.94571	0.000131029	0.880183
cg01158079	21	44529695	AIRE	N_Shore	0.873861	0.876044	-0.000819785	0.713768	0.865276	0.86485	-0.00252378	0.294949
cg05261599	3	62330483	FEZF2	Island	0.0301264	0.0300633	0.000270116	0.71377	0.0371602	0.0349759	-0.000933205	0.356709
cg11297227	19	17750512	FCHO1;FCHO1;FCHO1;FCHO1	NA	0.060263	0.0671894	0.00171957	0.713774	0.0662102	0.0719314	0.000398312	0.938736
cg00218649	4	4342914	ZNF509;LYAR;LYAR;ZNF509	Island	0.00707944	0.00723306	-6.64852e-05	0.713778	0.00749151	0.00721279	-0.000413433	0.0298
cg10729325	20	2679371	EBF4	Island	0.0230009	0.0221066	-0.000298036	0.713782	0.0327847	0.0303833	-0.00119112	0.353498
cg17433998	6	169808823	WDR27	N_Shore	0.972967	0.972848	-0.000254659	0.713784	0.971573	0.972465	0.000975456	0.230261
cg21838979	19	59777072	LILRA2;LILRA2;LILRA2;LILRA2	NA	0.364412	0.363533	0.00280326	0.71379	0.392152	0.379919	-0.00449649	0.548173
cg21902772	5	133829640	NA	Island	0.00698946	0.00693032	-5.57899e-05	0.71379	0.00717284	0.00673356	-0.000324662	0.0280125
cg03716592	8	82705979	NA	Island	0.0775159	0.0772633	0.00108327	0.713801	0.10001	0.0965055	0.000629855	0.856117
cg09294136	11	67228313	NA	NA	0.94775	0.946342	-0.0004966	0.713804	0.946353	0.946562	0.00105772	0.425
cg25231776	8	40744381	ZMAT4;ZMAT4	NA	0.356785	0.347189	-0.00282884	0.713819	0.365974	0.348816	-0.00449758	0.559217
cg21682942	1	25539696	TMEM50A	S_Shore	0.953953	0.954158	-0.000368109	0.71382	0.949874	0.951101	0.000634828	0.526368
cg12833465	17	76761256	LOC388428	NA	0.960905	0.961475	-0.000245588	0.713822	0.960781	0.962021	0.000702101	0.330122
cg21237588	9	134810347	TSC1;TSC1;TSC1	Island	0.00898403	0.00910284	9.65393e-05	0.713833	0.00975051	0.00905351	-0.000614098	0.0239101
cg20244474	17	76849494	SLC38A10;SLC38A10	N_Shore	0.881855	0.882883	0.000481895	0.713834	0.882311	0.883216	0.000130347	0.920741
cg02822788	17	78611715	NA	S_Shelf	0.622936	0.622548	-0.00158452	0.713837	0.603684	0.610129	0.00431911	0.345733
cg01059012	14	56807816	MUDENG;MUDENG	S_Shelf	0.951519	0.951855	-0.000440296	0.713839	0.942694	0.943517	-0.000270265	0.846806
cg08763577	7	75205548	HIP1	N_Shore	0.0907783	0.0912348	-0.000489158	0.713841	0.0843186	0.0876179	0.00207356	0.0965035
cg17459949	18	72455069	NA	Island	0.963856	0.964715	-0.00026914	0.713846	0.962369	0.961941	-0.00115301	0.160762
cg15193179	17	12463767	NA	NA	0.77388	0.775874	-0.00108144	0.713852	0.765144	0.766429	-0.0019412	0.532158
cg14378480	1	151867414	S100A13;S100A13;S100A13;S100A1;S100A13;S100A13	NA	0.701854	0.705815	-0.00138396	0.713856	0.678414	0.683921	0.00268925	0.495635
cg26112622	19	61517998	NA	Island	0.0181469	0.0182664	-0.00010278	0.713856	0.019121	0.0186395	-0.00020708	0.529651
cg26373697	14	100419385	MIR432;MIR136;RTL1	Island	0.942869	0.94287	0.000616601	0.713857	0.941343	0.942251	0.00122899	0.430942
cg09216670	11	2907315	PHLDA2	Island	0.0161346	0.0163598	-0.000133292	0.713857	0.0165823	0.016234	-0.000537366	0.118355
cg12517061	16	87537192	CBFA2T3	S_Shore	0.89428	0.896247	0.000680034	0.713859	0.891462	0.891213	-0.000455036	0.830588
cg07372195	4	166172478	TRIM60	NA	0.892874	0.89347	0.000827417	0.713859	0.891151	0.893485	0.00315363	0.184087
cg03460239	6	45497849	RUNX2;RUNX2;RUNX2	Island	0.01564	0.0159757	8.76091e-05	0.713864	0.0159348	0.0158104	-0.000135113	0.543142
cg16097205	17	46268412	WFIKKN2	NA	0.975704	0.975741	-0.000175591	0.713867	0.975937	0.976018	-6.96648e-05	0.882995
cg03922758	5	172503382	BNIP1;BNIP1;BNIP1;BNIP1	NA	0.950227	0.94986	-0.000467744	0.713879	0.948358	0.948345	0.000430688	0.73388
cg05291874	10	134619080	NA	NA	0.967929	0.967596	-0.000283199	0.713881	0.965907	0.966922	0.00100054	0.26256
cg01429256	17	26176050	CRLF3	S_Shore	0.00593027	0.00587901	-4.98479e-05	0.713885	0.00620698	0.00579608	-0.000366778	0.00592248
cg00733328	17	36294645	KRT20	NA	0.966247	0.966455	-0.000254155	0.713887	0.96574	0.96562	-0.000698941	0.334424
cg18188377	1	86634027	ODF2L;ODF2L	N_Shore	0.00803413	0.00793122	-7.26181e-05	0.713891	0.00928891	0.00895826	-9.67261e-05	0.70869
cg20294328	12	60871846	FAM19A2;FAM19A2	Island	0.0292683	0.0288313	-0.000195836	0.713892	0.0305065	0.0294819	-0.000272965	0.620261
cg24889708	22	48981151	SELO	Island	0.0529763	0.052946	0.00034527	0.713894	0.0534968	0.0533335	0.000365046	0.693543
cg26969179	10	102890120	NA	Island	0.149469	0.150304	0.00170024	0.713899	0.167595	0.168755	0.00470015	0.316396
cg16038949	7	23028250	NA	NA	0.969093	0.968486	-0.000293522	0.713901	0.968183	0.968273	0.000344536	0.674936
cg10938656	3	47339201	KLHL18	NA	0.807389	0.816429	0.00136141	0.713902	0.796454	0.810025	0.00955127	0.0111956
cg01008557	1	11788976	CLCN6;CLCN6;CLCN6;CLCN6;MTHFR	Island	0.0126449	0.0126343	-0.000133353	0.713908	0.0135715	0.0125747	-0.000964265	0.0197113
cg22412680	1	42383973	NA	N_Shore	0.184139	0.180609	0.00189135	0.713911	0.217586	0.204236	-0.00288327	0.575676
cg02439517	11	57552009	OR9Q1	NA	0.860496	0.862067	-0.00136657	0.713912	0.834108	0.836577	-0.00221652	0.60463
cg06190677	14	60047053	SIX6	Island	0.0192981	0.0197955	0.000135878	0.713912	0.0201588	0.0202179	-9.33294e-05	0.798321
cg14010513	16	11004602	CLEC16A	NA	0.968225	0.968419	0.000178485	0.713917	0.968903	0.968673	-0.000208254	0.660453
cg02766259	17	8243204	RNF222	NA	0.939273	0.940442	0.000694418	0.713918	0.938502	0.941806	0.00255919	0.154059
cg20260570	1	201722514	PRELP;PRELP	Island	0.973248	0.973667	0.000154492	0.713922	0.972023	0.973068	0.000651052	0.130151
cg21403609	10	131894204	NA	NA	0.939271	0.939723	-0.000390481	0.713923	0.93768	0.938008	-0.000371729	0.747358
cg12229979	22	17013123	USP18	S_Shore	0.0118699	0.011987	-0.000175415	0.713923	0.0134498	0.0117258	-0.0017237	9.18871e-05
cg13727618	6	134898670	NA	NA	0.935264	0.935384	-0.000681425	0.713932	0.938401	0.937988	-0.00116512	0.477677
cg25104613	1	835141	NA	Island	0.965735	0.966069	0.000465711	0.713937	0.964725	0.963416	-0.00142101	0.313087
cg10415509	12	127818173	NA	NA	0.357524	0.3603	0.00203112	0.713939	0.344528	0.354011	0.0081656	0.125627
cg23591803	6	146961988	C6orf103	S_Shore	0.00851738	0.00835267	-0.000101496	0.71394	0.00900982	0.00863721	-0.000219521	0.435879
cg03871102	9	126060479	NEK6;NEK6;NEK6;NEK6	Island	0.0161578	0.0155034	-0.000271741	0.713941	0.0181274	0.0153248	-0.00226309	0.0010695
cg23676734	13	25443823	ATP8A2	NA	0.967612	0.967901	0.000272228	0.713941	0.966628	0.967665	0.000781036	0.286763
cg20391432	6	25261545	NA	NA	0.976098	0.977705	0.000275695	0.713955	0.974047	0.976794	0.00154146	0.0595813
cg02929434	3	11575889	VGLL4;VGLL4;VGLL4;VGLL4	NA	0.984929	0.984766	-0.000101237	0.713956	0.984638	0.985063	0.000418627	0.135128
cg07872868	7	127456454	SND1;LRRC4	N_Shore	0.969465	0.969584	0.000232668	0.71396	0.969196	0.969457	0.000244204	0.661651
cg12842305	10	134540524	NA	N_Shelf	0.930229	0.931324	-0.000437208	0.713961	0.928729	0.930029	0.000275109	0.829117
cg27576259	22	41159692	NFAM1	NA	0.807915	0.815381	-0.00171743	0.713962	0.774718	0.778802	-0.00571329	0.260585
cg11170214	3	129277521	NA	Island	0.0256288	0.0254667	-0.000192562	0.713962	0.0269243	0.0260217	-0.00090069	0.109126
cg04710641	16	84227763	KIAA0182;KIAA0182	Island	0.948659	0.950421	-0.000513968	0.713963	0.945162	0.948397	0.00162889	0.234322
cg15605307	9	125696368	DENND1A;DENND1A	NA	0.851574	0.852859	-0.00153432	0.713964	0.842198	0.843024	-0.00373689	0.383832
cg05372828	5	1412691	NA	NA	0.402917	0.403121	-0.00176826	0.713967	0.398403	0.400508	0.00135338	0.772016
cg07469555	6	28663097	SCAND3	Island	0.0448489	0.0447446	0.000287052	0.713971	0.0477349	0.0446385	-0.00124344	0.130706
cg16452651	22	24467524	MYO18B	NA	0.962564	0.962828	-0.000224474	0.713972	0.961199	0.961764	5.93664e-05	0.930489
cg16927957	11	3619774	ART5;ART5;ART5	Island	0.104356	0.106597	0.00134162	0.713973	0.118844	0.120831	0.00111649	0.780258
cg20868728	2	61258365	AHSA2;AHSA2	Island	0.0338505	0.0341808	-0.00033236	0.713979	0.0347317	0.0345956	-0.00133995	0.152963
cg11144269	11	345901	NA	N_Shore	0.0328518	0.0338544	0.000336774	0.713982	0.0331929	0.0315781	-0.00166313	0.0529391
cg20757532	13	32735178	STARD13	NA	0.43809	0.4422	0.00463422	0.713983	0.465997	0.467641	0.00457655	0.707513
cg17521338	17	33876620	ARHGAP23	S_Shore	0.963808	0.964798	0.000237676	0.713987	0.963356	0.964757	0.000835595	0.189945
cg05086443	7	99355132	TRIM4;TRIM4	Island	0.0241536	0.0245758	0.000513595	0.713987	0.0253247	0.0247935	-0.000492525	0.751399
cg03478719	16	5480759	NA	NA	0.00863956	0.00836749	-0.000107008	0.71399	0.00924055	0.00826994	-0.00070368	0.0878118
cg01240823	16	84036152	NA	NA	0.933579	0.936833	0.000545054	0.71399	0.932317	0.937612	0.00260425	0.0964879
cg08074084	1	40278705	CAP1;CAP1	Island	0.0225034	0.0226147	-0.000122934	0.713995	0.0225659	0.0222739	-0.000348242	0.334928
cg19291075	13	44461622	NUFIP1;KIAA1704	Island	0.0112537	0.0114615	9.69197e-05	0.713997	0.0118161	0.0115866	-0.000250795	0.367885
cg03958208	12	116890541	KSR2	N_Shore	0.0222592	0.022228	-0.000325131	0.713998	0.0229206	0.0212086	-0.00197475	0.0221142
cg18695543	2	23499967	KLHL29	NA	0.956081	0.956878	0.000500056	0.714	0.958464	0.958971	0.000464076	0.725133
cg15944459	16	63712158	CDH11	Island	0.0470481	0.0463439	-0.000273812	0.714	0.0516277	0.050024	-0.000873468	0.322196
cg25773620	11	74137362	RNF169	N_Shore	0.0146496	0.0147309	-0.000221867	0.714001	0.0161945	0.0146941	-0.00165262	0.00255163
cg14374504	6	157513719	ARID1B;ARID1B;ARID1B	NA	0.973686	0.975162	0.000243342	0.714003	0.972737	0.973979	0.000101266	0.885392
cg14964115	10	134899198	NA	Island	0.0164978	0.0167895	0.000164914	0.714004	0.0176873	0.0172821	-0.000464443	0.279273
cg17182808	22	39817680	EP300;MIR1281	Island	0.015805	0.0161777	8.39245e-05	0.714005	0.0158662	0.0158228	-0.00021704	0.335255
cg04180113	3	170970159	ARPM1;ARPM1	Island	0.0121403	0.012318	0.000124293	0.714019	0.0136333	0.0124102	-0.0010601	0.0180881
cg04935436	17	54763385	YPEL2	N_Shore	0.00688669	0.00701314	7.99557e-05	0.71402	0.00739194	0.00672105	-0.000668639	0.00128871
cg21575923	7	2103445	MAD1L1;MAD1L1;MAD1L1	NA	0.504583	0.50241	-0.00213297	0.714022	0.517349	0.515884	-0.000645798	0.907966
cg00547730	2	183439414	FRZB	Island	0.0473183	0.0476116	0.000433617	0.714024	0.0539802	0.056019	0.00244286	0.0613616
cg00802386	10	103041590	NA	Island	0.00715102	0.00707435	-6.53197e-05	0.71403	0.00755444	0.00695901	-0.000517612	0.00500158
cg16236143	3	109035556	NA	NA	0.97207	0.972332	-0.000191672	0.714032	0.971874	0.971951	-6.93162e-05	0.888953
cg01631684	19	2088788	AP3D1;AP3D1	S_Shore	0.842471	0.842937	0.00087258	0.714035	0.847516	0.841849	-0.00455818	0.0652484
cg07576604	19	3713656	MRPL54;APBA3	Island	0.00889154	0.00918296	0.000100154	0.714035	0.00952214	0.008998	-0.000490374	0.0621799
cg04223006	12	50587178	ACVRL1	Island	0.0474599	0.0472438	0.000699193	0.714035	0.0510669	0.0510379	0.00102476	0.571406
cg25971823	14	64743399	NA	NA	0.786382	0.787574	0.00151396	0.714037	0.813987	0.809037	-0.00319362	0.378092
cg23701033	16	87902785	ANKRD11	S_Shore	0.98616	0.986297	0.000103299	0.714041	0.985849	0.98634	0.000530745	0.0649212
cg18973642	11	133631574	ACAD8	S_Shelf	0.215796	0.209858	0.00231652	0.714044	0.243428	0.221328	-0.0111901	0.062837
cg02746514	1	38284817	POU3F1	Island	0.033036	0.0330758	-0.000271573	0.714045	0.0339498	0.031398	-0.00231197	0.000771687
cg12744758	22	40027361	ZC3H7B	Island	0.0350497	0.0344728	-0.000310407	0.714049	0.0361616	0.032635	-0.00331214	6.6896e-05
cg08927739	9	37776917	NA	N_Shore	0.978721	0.979086	0.000142698	0.714051	0.978251	0.978903	0.000439048	0.25405
cg12166610	6	137856421	OLIG3	Island	0.0410766	0.0410969	-0.00035318	0.714053	0.0439404	0.0427665	-0.00195151	0.0896867
cg25402818	6	33348098	VPS52;RPS18	S_Shore	0.013718	0.0142739	0.000164295	0.71406	0.0143344	0.0138896	-0.000541129	0.197662
cg08684830	2	119840672	DBI;C2orf76;DBI;C2orf76;DBI	N_Shore	0.0210308	0.0209478	-0.000142439	0.714062	0.0227965	0.0224097	-0.000270169	0.609602
cg14456034	7	97661704	LMTK2	Island	0.982662	0.982671	-0.000140323	0.714062	0.982579	0.982545	-0.00018681	0.614759
cg22370370	5	2012916	NA	NA	0.954409	0.954506	-0.000297958	0.714068	0.954748	0.955182	2.81664e-05	0.972756
cg11523960	2	113590539	IL1RN;IL1RN;IL1RN	NA	0.0151495	0.0149087	0.000251857	0.714068	0.0189221	0.0184209	0.000321111	0.704639
cg25290779	14	60258184	SIX4	Island	0.0155502	0.0158078	-0.00010668	0.71407	0.0161992	0.0163459	-8.96421e-05	0.780186
cg08428452	16	19802479	GPRC5B	Island	0.0243134	0.0234533	-0.000271304	0.714081	0.025206	0.0243082	-0.000673652	0.407546
cg02172216	19	1667659	NA	N_Shelf	0.845618	0.847965	0.000715054	0.714084	0.844047	0.844284	-0.00063223	0.753303
cg21808045	6	27264433	NA	NA	0.00669903	0.00665066	-6.40468e-05	0.714084	0.00747567	0.00689789	-0.000510641	0.0109565
cg19942431	10	59698713	CISD1;IPMK	Island	0.0292176	0.0296694	0.000177629	0.714087	0.0300688	0.0303134	0.000380992	0.464495
cg04369651	2	54638879	SPTBN1;SPTBN1	Island	0.00533793	0.00512315	-6.91216e-05	0.714096	0.00591794	0.00534526	-0.000412287	0.277001
cg07287255	11	3202956	NA	NA	0.922992	0.925422	-0.000691121	0.714105	0.917462	0.920398	-0.000450656	0.80679
cg02974126	2	171999025	DCAF17;DCAF17;METTL8;DCAF17;DCAF17;DCAF17	Island	0.0750401	0.0756685	0.000527076	0.714105	0.0753231	0.0753726	0.00227188	0.134979
cg21392868	20	4743935	RASSF2;RASSF2	NA	0.484356	0.486112	0.00361744	0.714106	0.527737	0.519265	-0.0036701	0.692225
cg14068057	1	1951488	GABRD	Island	0.990088	0.989965	-6.06584e-05	0.71411	0.989892	0.990106	0.000191835	0.27976
cg13375589	2	241586832	SNED1	Island	0.00972143	0.00993504	-7.64895e-05	0.71411	0.0101453	0.0102257	-0.000141161	0.513244
cg02475283	6	32176218	TNXB	S_Shelf	0.801476	0.803431	-0.00137557	0.714122	0.77652	0.778299	-0.000708772	0.859135
cg24445116	11	65812259	YIF1A	N_Shore	0.650293	0.650809	-0.000983597	0.714124	0.649378	0.645949	-0.00557951	0.0473056
cg05837753	9	128413962	NA	Island	0.00651531	0.00652988	-5.59255e-05	0.714127	0.00676939	0.00630182	-0.000497979	0.00192293
cg04015836	6	20642611	CDKAL1	NA	0.00597876	0.0060072	-6.12399e-05	0.714127	0.00655587	0.00600088	-0.000491156	0.00812945
cg13387994	12	3013106	TEAD4;TEAD4;TEAD4	NA	0.97751	0.977426	0.000129439	0.71413	0.976925	0.977784	0.00079537	0.0355314
cg27391934	3	130195706	KIAA1257	Island	0.0170121	0.0176228	0.000136834	0.714131	0.0173161	0.0171828	-0.000436973	0.232125
cg05363871	3	127920740	CHCHD6	NA	0.813918	0.817571	-0.00122462	0.714131	0.801367	0.80696	-0.000177797	0.95778
cg04242650	11	983372	AP2A2	Island	0.906148	0.909685	0.000714405	0.714132	0.903449	0.906138	-0.000400866	0.841457
cg18168989	11	3147252	NA	S_Shelf	0.0270195	0.0269054	-0.000336626	0.714138	0.0289233	0.0287422	0.000101808	0.92225
cg05270224	4	24535388	CCDC149	NA	0.970128	0.968795	-0.000566873	0.71414	0.969068	0.968272	-0.000233615	0.885414
cg06919414	12	80676600	PPFIA2	Island	0.0118477	0.0122597	0.000235238	0.714141	0.0128406	0.0120058	-0.000949867	0.153914
cg11154829	16	29995342	PPP4C	Island	0.00553794	0.00558602	4.75764e-05	0.714144	0.0056264	0.00550765	-7.365e-05	0.579869
cg21212277	16	2842609	NA	N_Shore	0.962763	0.962919	0.000194859	0.714148	0.962171	0.963312	0.00120494	0.0282677
cg17924243	17	35965031	CCR7	NA	0.967926	0.967969	-0.000200681	0.71415	0.966792	0.968392	0.00173781	0.00250236
cg00093686	13	44783891	NA	Island	0.00444138	0.00414018	-6.6879e-05	0.714151	0.00484324	0.0042516	-0.000280147	0.411292
cg22102357	7	156785443	NA	Island	0.379139	0.379456	-0.00210585	0.714155	0.352222	0.366947	0.0107942	0.0477737
cg11024165	22	29232642	SEC14L4;SEC14L4	S_Shore	0.721826	0.728075	0.00124776	0.714156	0.695706	0.705627	0.00329914	0.387583
cg07440958	13	22829320	SACS	NA	0.968086	0.967713	-0.000215671	0.714158	0.967028	0.967252	0.000163507	0.791259
cg03603018	19	1208217	MIDN	Island	0.794862	0.798892	0.00101729	0.714161	0.788717	0.792025	-0.000983365	0.732411
cg14710465	10	566032	DIP2C	Island	0.983587	0.983593	0.000110791	0.714163	0.983028	0.983592	0.000533956	0.0810512
cg25510838	7	44119858	AEBP1	Island	0.92647	0.927249	-0.0011929	0.714166	0.925413	0.928609	0.00203915	0.349252
cg18182216	3	52064353	DUSP7	N_Shore	0.00955609	0.00958865	8.61247e-05	0.714169	0.00984181	0.00926651	-0.000232965	0.307892
cg25324653	10	11289682	CUGBP2;CUGBP2;CUGBP2;CUGBP2	NA	0.944023	0.94475	0.000521488	0.714171	0.946424	0.945787	-0.00122397	0.376099
cg22354905	16	82736313	LRRC50;HSDL1;HSDL1	Island	0.00973979	0.0100318	7.30159e-05	0.714175	0.0097788	0.00975255	-0.000213028	0.272773
cg08100221	17	41703420	NA	S_Shelf	0.956688	0.955463	-0.000440095	0.714178	0.95392	0.954047	0.000677815	0.595746
cg01604628	4	120353055	USP53	Island	0.0985069	0.0974149	0.000639567	0.71418	0.103523	0.0976438	-0.00437437	0.0121134
cg03868159	6	132876266	STX7	S_Shore	0.00450998	0.00448472	-5.28963e-05	0.714182	0.00473515	0.00439439	-0.00031459	0.0358041
cg05136737	12	61409798	PPM1H	NA	0.974253	0.974907	0.000168464	0.714187	0.974278	0.974827	0.000138174	0.770418
cg07269138	5	131863655	NA	S_Shelf	0.890108	0.894464	-0.000873606	0.714189	0.873828	0.872537	-0.00679733	0.00967013
cg25214090	19	44697451	SELV	N_Shore	0.0471256	0.046907	-0.000263382	0.714191	0.0533565	0.0538056	-1.22368e-05	0.987899
cg02194398	15	71812687	NA	NA	0.792168	0.796285	-0.00126446	0.714194	0.765411	0.7709	-0.000890406	0.805242
cg12697833	14	80755346	GTF2A1;GTF2A1	N_Shore	0.013114	0.0129388	-0.000149152	0.714199	0.0157074	0.0136987	-0.00159446	0.000127762
cg04826772	2	176761531	HOXD1	Island	0.0117461	0.0117157	-0.000126867	0.714212	0.0125993	0.0122827	-0.000363286	0.110431
cg19403943	5	76409559	ZBED3	S_Shore	0.7098	0.710728	0.00122171	0.714214	0.71568	0.711055	-0.00352085	0.315899
cg20587127	10	103882509	PPRC1	N_Shore	0.00527942	0.00526099	-5.2263e-05	0.714216	0.00610495	0.00563914	-0.000334121	0.0536407
cg26423331	12	124192595	AACS	NA	0.837931	0.836433	-0.00136409	0.714221	0.849404	0.847324	-0.00208554	0.552129
cg16562342	16	83055123	ATP2C2	NA	0.954641	0.954578	-0.00112935	0.714221	0.954288	0.953805	-0.0009522	0.742229
cg11594811	12	54808159	ESYT1	N_Shore	0.017943	0.0183476	0.000141939	0.714222	0.0186856	0.0179635	-0.000726596	0.0481044
cg05475938	6	43545096	NA	NA	0.674349	0.680125	0.00128293	0.714223	0.643947	0.654904	0.00415908	0.265125
cg04173688	4	741071	PCGF3	N_Shore	0.949845	0.950758	0.000307596	0.714223	0.949458	0.950997	0.00152344	0.0735894
cg13659933	8	74010806	KCNB2	NA	0.963896	0.962481	-0.000443476	0.714224	0.96137	0.961824	0.000836443	0.487197
cg23403980	14	100272500	NA	S_Shore	0.932358	0.934198	-0.000566425	0.714225	0.921707	0.925956	0.00160352	0.323302
cg27249581	19	16497636	CHERP	Island	0.967656	0.96789	-0.000250676	0.714229	0.967023	0.96767	0.000521283	0.40335
cg25215049	10	99042458	ARHGAP19	Island	0.0359356	0.0349989	-0.000406551	0.71423	0.0377377	0.0331046	-0.00434708	3.83793e-05
cg09353345	11	31796128	PAX6	Island	0.0120243	0.0119082	-9.33472e-05	0.714232	0.013305	0.0132538	7.00512e-05	0.784166
cg09221269	22	25347064	CRYBA4	NA	0.967134	0.966974	-0.000470933	0.714245	0.964248	0.964263	-0.000456562	0.718983
cg01952788	10	49343540	ARHGAP22	N_Shore	0.71312	0.719101	-0.0014663	0.714248	0.634228	0.646763	0.00355684	0.442611
cg17051995	1	220235368	NA	NA	0.966606	0.968303	0.000347821	0.714249	0.966999	0.967589	0.000125989	0.901139
cg06899551	8	89409321	MMP16;MMP16	Island	0.0416295	0.0410232	-0.000295572	0.714251	0.0465315	0.0432529	-0.00250475	0.00568362
cg01278564	8	144706452	GSDMD	Island	0.0110413	0.0106704	-0.000215815	0.714251	0.0113009	0.0103488	-0.000689066	0.231831
cg17967227	14	104444436	NA	S_Shore	0.759315	0.76115	0.00183636	0.714257	0.742443	0.748192	0.00401201	0.444503
cg14303972	4	187761744	FAT1	NA	0.976381	0.976736	0.000180507	0.714262	0.975593	0.976345	0.000655825	0.176005
cg07069514	22	29833579	SELM	Island	0.0257307	0.0260971	-0.000576505	0.714266	0.0264065	0.0254745	-0.00168495	0.249037
cg21012871	7	2566687	IQCE;IQCE	S_Shore	0.852725	0.854654	0.000909772	0.714269	0.851394	0.851772	-0.0012951	0.614411
cg18060965	16	83521175	NA	NA	0.934433	0.936093	0.000372986	0.714272	0.933452	0.933681	-0.000618762	0.549315
cg07064197	11	116148713	BUD13;BUD13	Island	0.00734916	0.00730704	-5.03973e-05	0.714273	0.00744022	0.00735831	-0.000155325	0.273477
cg19931975	1	19450327	MRTO4;KIAA0090	N_Shore	0.0110642	0.0111514	0.000100229	0.714278	0.0130611	0.0125849	-3.85717e-05	0.918871
cg01242677	8	124034951	ZHX2	NA	0.970614	0.971202	0.000254621	0.714281	0.969086	0.971393	0.00200773	0.00547302
cg01398247	3	127590881	NA	Island	0.0387789	0.0398038	-0.00049837	0.714285	0.0398722	0.0377161	-0.00387282	0.0017852
cg07373798	13	112722626	MCF2L;MCF2L	N_Shelf	0.947221	0.946018	-0.000713405	0.714286	0.944825	0.945336	0.00105311	0.573898
cg05156120	7	5613708	NA	Island	0.984071	0.985159	0.001282	0.714288	0.983792	0.985171	0.0016269	0.619969
cg17075459	6	36674710	SFRS3	NA	0.823828	0.831269	0.00118726	0.714292	0.805201	0.815873	0.00479093	0.133571
cg24109612	6	99487209	FBXL4	NA	0.28494	0.278452	0.00298364	0.714293	0.339682	0.319148	-0.00720978	0.39049
cg09596614	18	7001268	LAMA1	Island	0.798927	0.798662	0.00217569	0.714299	0.811356	0.807411	-0.00156448	0.789218
cg03145930	10	45487632	ANUBL1;ANUBL1	N_Shore	0.00929904	0.00936676	-0.000119275	0.714304	0.0104162	0.00944402	-0.000911117	0.00843009
cg03945003	6	147871739	SAMD5	Island	0.0171752	0.0171266	-0.000133885	0.714304	0.0174682	0.0170089	-0.00048269	0.229464
cg14373403	21	42303291	ZNF295;ZNF295;ZNF295	Island	0.0228407	0.0232714	0.000149064	0.714307	0.0232376	0.022784	-0.000232959	0.585429
cg23649088	10	71060179	C10orf35	Island	0.0207753	0.0206888	-0.000140302	0.714308	0.0211722	0.0207832	-0.000576505	0.135555
cg26640473	19	10281311	ZGLP1	Island	0.948142	0.949132	-0.000335961	0.714312	0.94948	0.949034	-0.00100789	0.271437
cg22832808	11	66643905	KDM2A;KDM2A;KDM2A	Island	0.00532427	0.00523684	-4.6327e-05	0.714315	0.00540044	0.00525005	-6.6363e-05	0.612841
cg17051704	2	113061836	CHCHD5	S_Shelf	0.447861	0.445295	0.00135738	0.714325	0.463428	0.455488	-0.00342818	0.353227
cg21595409	6	86359669	SNX14;SNX14	N_Shore	0.0159219	0.0153673	-0.000183358	0.714332	0.0161824	0.0150391	-0.000170138	0.693102
cg10189261	19	12905886	FARSA	S_Shore	0.3908	0.388071	-0.00165074	0.714333	0.388166	0.390568	0.00426909	0.30877
cg13279009	11	18676658	TMEM86A	N_Shore	0.0165391	0.0166276	-0.000141533	0.714339	0.0172223	0.0165591	-0.00054983	0.156511
cg18484267	1	111018717	KCNA3	Island	0.0184377	0.0187165	0.000144276	0.714341	0.0190341	0.0192525	0.000356494	0.361953
cg23738624	6	1500571	NA	Island	0.0388712	0.0377449	-0.00128419	0.714343	0.0388274	0.0383571	-0.000946482	0.78577
cg21249659	18	75437118	NA	Island	0.627718	0.63437	-0.00247661	0.714344	0.588526	0.596891	-0.00123975	0.859548
cg24819751	17	24917533	ABHD15	Island	0.017831	0.0180243	0.000192087	0.714344	0.0218847	0.0209584	-0.000634852	0.316602
cg02021606	9	139092600	UAP1L1	Island	0.111738	0.113955	0.000796872	0.714353	0.114855	0.114927	-0.00120926	0.59104
cg12484979	1	107484341	NTNG1;NTNG1;NTNG1;NTNG1;NTNG1;NTNG1	N_Shore	0.0280819	0.0280398	-0.00021395	0.714355	0.0309389	0.0298773	-0.00015151	0.816759
cg02143877	10	49348364	ARHGAP22	S_Shelf	0.237285	0.235926	0.00168157	0.714365	0.270287	0.263926	-0.00117758	0.804564
cg08632473	7	104866899	NA	NA	0.924611	0.92405	-0.000804482	0.714367	0.917607	0.924894	0.00722638	0.00199311
cg24828071	16	84201364	KIAA0182	N_Shore	0.439242	0.441168	-0.000833613	0.714372	0.426912	0.429965	0.000346248	0.883601
cg22737695	2	224470873	WDFY1	NA	0.00797309	0.0079859	-7.34616e-05	0.714372	0.00847172	0.00796461	-0.000437683	0.0369386
cg07144666	5	533033	SLC9A3	N_Shore	0.93231	0.932276	-0.000417698	0.714377	0.930265	0.931577	0.000712918	0.56827
cg21859880	19	57565436	ZNF880	S_Shore	0.00872165	0.00903789	0.000134856	0.714386	0.0102232	0.0097597	-0.000441589	0.31952
cg17658244	16	56592699	C16orf57;ZNF319	Island	0.22564	0.228614	-0.000697035	0.714386	NA	NA	NA	NA
cg08123608	1	149521243	ZNF687	Island	0.0672403	0.0667128	0.000446042	0.71439	0.0706862	0.0667667	-0.00294412	0.021954
cg14248360	6	31742044	BAT4;CSNK2B	Island	0.00648517	0.0063785	-7.07124e-05	0.714394	0.0067475	0.00632182	-0.000354252	0.0923867
cg20222052	7	44968812	MYO1G	Island	0.672251	0.682338	0.00180479	0.714395	0.652667	0.656536	-0.00377283	0.46328
cg08144588	12	70545573	TBC1D15;TBC1D15;TBC1D15;TBC1D15	NA	0.847094	0.848532	-0.000672577	0.714397	0.850437	0.851357	0.00055472	0.764564
cg02564733	17	3439925	TRPV1;TRPV1;TRPV1;TRPV1	NA	0.957244	0.956898	-0.000274726	0.714399	0.954939	0.956367	0.00127478	0.104338
cg01208855	11	118055671	TREH	NA	0.682344	0.688381	-0.00151882	0.714401	0.659459	0.666957	-6.04401e-05	0.988714
cg15997130	5	87473156	NA	Island	0.00635261	0.00642125	5.7894e-05	0.714408	0.00662387	0.00629818	-0.000269806	0.0841205
cg26711833	3	13871125	WNT7A	Island	0.950017	0.950065	-0.000336273	0.714411	0.948521	0.949118	0.000169135	0.865186
cg00873953	16	14630985	PARN;PARN	N_Shore	0.0310588	0.0308307	-0.000330404	0.714415	0.028524	0.0295862	0.000922003	0.298902
cg23141855	14	89991228	NA	NA	0.968406	0.9689	0.000210896	0.714416	0.967284	0.967633	-6.74469e-05	0.905245
cg10076572	11	6237159	CCKBR	N_Shore	0.0134089	0.0131114	-0.000152298	0.714418	0.0137219	0.0127045	-0.000663478	0.239139
cg19392329	17	74313747	USP36	S_Shelf	0.980435	0.980122	-0.00043491	0.714428	0.97902	0.979682	0.000478757	0.706283
cg03462348	18	9697896	RAB31	Island	0.0409096	0.03992	-0.00042923	0.714436	0.0452142	0.0431781	-0.000854897	0.489025
cg10767687	17	40532378	NMT1	NA	0.962921	0.963374	-0.000284272	0.714439	0.961433	0.961719	-0.000250137	0.744559
cg01068601	1	114156660	RSBN1	Island	0.0197243	0.0194642	-0.000134433	0.714444	0.0198805	0.0194227	-0.000294617	0.447772
cg16366349	10	72103161	ADAMTS14;ADAMTS14	S_Shore	0.553974	0.558939	-0.00169363	0.714446	0.527519	0.531101	-0.00454253	0.311821
cg24150986	4	44423520	GNPDA2	S_Shore	0.0115276	0.0114731	-0.000133002	0.714447	0.0127055	0.0119214	-0.000625101	0.116715
cg02734259	13	100901931	ITGBL1	N_Shelf	0.88613	0.884383	-0.000825847	0.714447	0.890065	0.89168	0.00278022	0.204544
cg17738684	11	6233851	NA	N_Shelf	0.972893	0.973441	0.000195622	0.71445	0.97298	0.973077	-0.000120201	0.819257
cg01364392	1	57058853	C1orf168	NA	0.931675	0.932204	-0.00064663	0.714452	0.925984	0.930999	0.00483122	0.0159487
cg19586143	18	11811776	GNAL;GNAL;GNAL	N_Shore	0.959757	0.959684	-0.000299784	0.714452	0.959939	0.9606	0.000779364	0.372692
cg09672032	1	234754442	LGALS8;LGALS8;LGALS8;LGALS8	S_Shore	0.0142594	0.0140973	-0.000135709	0.714472	0.0155456	0.0143847	-0.000797383	0.0287777
cg03773809	1	110329321	AHCYL1	Island	0.0340778	0.033886	-0.000228744	0.714474	0.0356606	0.0350621	-3.83102e-05	0.954005
cg24862514	16	749973	MSLN;MSLN	NA	0.813343	0.818108	-0.00129299	0.714483	0.790877	0.795969	-0.00123047	0.738173
cg16905907	1	201466535	CHIT1	NA	0.927807	0.931616	0.000587348	0.714487	0.919948	0.923123	0.000263909	0.88003
cg26721759	11	8660464	RPL27A	Island	0.0194508	0.0189436	-0.000171488	0.71449	0.0201565	0.0188856	-0.000476112	0.278842
cg11887833	10	49185380	NA	Island	0.00577244	0.00572586	5.24727e-05	0.714496	0.00624669	0.00561852	-0.000481073	0.0019023
cg12037784	6	5090568	LYRM4;LYRM4	NA	0.962768	0.963527	0.000237105	0.714505	0.961021	0.962449	0.0010642	0.112711
cg22481632	7	2152991	MAD1L1;MAD1L1;MAD1L1	S_Shore	0.927522	0.929293	0.000340797	0.714505	0.929097	0.930366	0.000680569	0.459636
cg24722749	8	49986761	NA	S_Shore	0.0540616	0.0534026	0.000884779	0.714511	0.0570968	0.0562837	0.000598171	0.809685
cg15378605	19	18196429	PDE4C;PDE4C;PDE4C	Island	0.0115447	0.0119008	-0.000117522	0.714523	0.0121421	0.0120523	-0.000291024	0.356352
cg11906176	5	177589458	AGXT2L2	N_Shelf	0.966183	0.96386	-0.00189636	0.714529	0.964553	0.963201	-0.00139987	0.778153
cg03318573	13	27094083	POLR1D;LNX2;POLR1D;POLR1D;POLR1D	Island	0.0173058	0.0170821	-0.000164059	0.714531	0.0171832	0.0161039	-0.000401828	0.345593
cg22924765	12	123726952	NA	NA	0.0415263	0.0411384	0.000447737	0.714532	0.0497729	0.04949	0.000459943	0.788048
cg18245281	20	4938973	SLC23A2	NA	0.950589	0.951014	0.000395794	0.714532	0.949448	0.950965	0.00233927	0.0343585
cg07205085	19	51982426	SLC1A5;SLC1A5	Island	0.0123448	0.0124336	-0.000112576	0.714544	0.0137715	0.0128957	-0.000871629	0.0163644
cg22947000	16	45280705	ORC6L;VPS35	Island	0.0119522	0.0117759	-0.000122476	0.714552	0.0137549	0.0121421	-0.0013074	0.000342564
cg21932513	17	21057443	TMEM11;TMEM11	Island	0.0238774	0.0237197	-0.00020772	0.714555	0.0280878	0.0256998	-0.00152839	0.0224679
cg19499581	16	8887725	NA	NA	0.0262174	0.0269937	0.000172786	0.71456	0.0270206	0.0266184	-0.000484119	0.299702
cg24765579	1	41749180	HIVEP3;HIVEP3	NA	0.965989	0.966207	0.00021918	0.714561	0.965871	0.965877	0.000392767	0.516191
cg08884539	4	8425597	ACOX3;ACOX3	N_Shore	0.9677	0.968017	0.000237475	0.714563	0.96727	0.967768	0.000365385	0.581525
cg20865778	20	60064850	TAF4	S_Shore	0.957234	0.956762	-0.000821415	0.714575	0.956731	0.956304	-0.000611985	0.795801
cg11821536	15	99805657	PCSK6;PCSK6;PCSK6;PCSK6;PCSK6;PCSK6;PCSK6;PCSK6	NA	0.958926	0.959833	0.000249016	0.714578	0.958864	0.960018	0.000695158	0.285698
cg00152322	8	120148806	COLEC10	NA	0.941957	0.942062	0.000500408	0.71458	0.944587	0.94409	0.000170514	0.900024
cg02981163	1	27591918	GPR3	Island	0.017925	0.0179562	-0.000116669	0.71458	0.018447	0.0179383	-0.000364995	0.237265
cg27653370	10	134409543	INPP5A	N_Shelf	0.946063	0.946363	-0.000361989	0.714582	0.942012	0.942623	0.000142232	0.892665
cg20628156	19	15390844	AKAP8L	Island	0.0460973	0.045516	0.000429211	0.714585	0.0444566	0.0459986	0.00194261	0.10953
cg05650171	14	74223060	KIAA0317	NA	0.971413	0.970693	-0.000432991	0.714596	0.970226	0.971192	0.000975596	0.249075
cg01874871	19	15079144	SYDE1	Island	0.00642728	0.00630716	-6.15132e-05	0.714596	0.00666534	0.0060705	-0.000385227	0.013425
cg16727585	12	106329731	BTBD11	NA	0.823682	0.828359	-0.00153842	0.714597	0.790481	0.796389	-0.00234053	0.579499
cg04405332	16	2461474	NTN3	Island	0.0112726	0.0115785	0.000106148	0.714605	0.0118439	0.0112555	-0.000397899	0.18021
cg13822329	12	54606968	WIBG;WIBG	N_Shore	0.0334007	0.0319581	-0.000373465	0.714613	0.0353406	0.0326713	-0.00147158	0.191467
cg09158218	10	131634450	EBF3	NA	0.94008	0.94037	-0.000887649	0.714613	0.935788	0.938365	0.00132869	0.588808
cg04229842	7	38637482	AMPH;AMPH;AMPH;AMPH	Island	0.00842178	0.00861904	7.4639e-05	0.714614	0.00893021	0.00855278	-0.000420244	0.0492027
cg08858793	10	101769916	NA	NA	0.912959	0.913938	-0.00075059	0.714617	0.907336	0.910596	0.00116682	0.572242
cg19458697	1	114156822	RSBN1	Island	0.00741078	0.007484	-7.64699e-05	0.71462	0.00777133	0.00750701	-0.000339156	0.0924495
cg06746017	15	99756204	PCSK6;PCSK6;PCSK6;PCSK6;PCSK6;PCSK6;PCSK6;PCSK6	Island	0.935899	0.936919	0.000375403	0.714622	0.9359	0.93547	-0.00140903	0.196436
cg14511156	3	44891016	TGM4	NA	0.954798	0.956455	0.000489287	0.71463	0.951227	0.955563	0.00290059	0.0366408
cg23594882	10	125640708	CPXM2	N_Shore	0.363609	0.370181	0.00274959	0.714633	0.375721	0.383767	0.00617271	0.403531
cg02531437	7	98577958	SMURF1;SMURF1	N_Shore	0.0284426	0.0278892	-0.000298081	0.714637	0.0277399	0.0257613	-0.00149272	0.00489788
cg01936319	1	8459041	RERE;RERE	NA	0.792912	0.786545	-0.00178524	0.714644	0.80178	0.796027	-0.00256336	0.604376
cg09543635	8	146023555	ZNF7	Island	0.0259774	0.0261393	0.00013417	0.714644	0.0262371	0.0258118	-0.000274853	0.432201
cg20303075	8	38673860	NA	NA	0.972394	0.972952	0.00019512	0.714658	0.971648	0.972446	0.000271425	0.690079
cg16786297	8	145744000	KIAA1688	Island	0.924529	0.925193	-0.000451907	0.714664	0.92332	0.926122	0.00211417	0.0707768
cg17096374	13	111753309	NA	N_Shelf	0.950911	0.950859	0.000405741	0.714674	0.949619	0.949416	-0.000271363	0.806541
cg06270737	10	524922	DIP2C	S_Shelf	0.977151	0.977487	0.000177048	0.714683	0.977052	0.977498	0.000429314	0.33666
cg11577329	1	17898998	NA	S_Shelf	0.883001	0.884798	-0.00076452	0.71469	0.875554	0.880286	0.0029021	0.181129
cg08726667	19	10515418	ATG4D	Island	0.0080935	0.00804728	-6.76329e-05	0.714695	0.00869695	0.00782647	-0.000694045	0.00118293
cg19090492	1	203690414	NA	N_Shore	0.715254	0.715243	0.00150093	0.714703	0.734118	0.732989	0.00264328	0.500054
cg26284685	6	32043879	SKIV2L	N_Shelf	0.882892	0.881321	-0.000690097	0.714708	0.876941	0.876834	0.00238072	0.200647
cg08657851	22	29053125	TBC1D10A	Island	0.143179	0.142969	-0.00071364	0.714709	0.141535	0.144074	0.00470092	0.0216417
cg24554439	20	60292264	OSBPL2;OSBPL2	N_Shore	0.977086	0.977228	-0.000165809	0.71471	0.976519	0.977144	0.000429669	0.335617
cg05194545	15	38842822	GCHFR	Island	0.0171762	0.0170429	-0.000210977	0.714717	0.0182717	0.0178521	-0.000503411	0.378489
cg17139436	5	36698707	SLC1A3;SLC1A3	NA	0.816961	0.817406	0.001129	0.714718	0.826263	0.821602	-0.00359458	0.253561
cg17544639	7	1742430	ELFN1	NA	0.956215	0.956928	0.000276562	0.714719	0.9555	0.956373	0.000457514	0.518756
cg05000860	2	127534516	BIN1;BIN1;BIN1;BIN1;BIN1;BIN1;BIN1;BIN1;BIN1;BIN1	Island	0.958908	0.959864	0.000267154	0.71472	0.958487	0.95883	-0.000555892	0.430904
cg23939866	8	74523981	STAU2;STAU2;STAU2;STAU2	S_Shore	0.987169	0.986949	-7.14401e-05	0.714722	0.98715	0.987175	7.97537e-05	0.675131
cg10019329	1	7646684	CAMTA1	Island	0.866054	0.867733	-0.000578936	0.714722	0.862452	0.866549	0.00245055	0.121895
cg06984061	15	69890908	NR2E3;NR2E3	N_Shore	0.945191	0.945516	-0.00034375	0.714724	0.944973	0.944702	-0.000845657	0.344133
cg01689438	5	106779130	EFNA5	NA	0.951967	0.950632	-0.00068073	0.714725	0.94879	0.949214	0.00122223	0.559636
cg23924413	8	146199183	ZNF252;C8orf77	Island	0.0226054	0.0225496	0.000185654	0.714725	0.0222617	0.022532	0.00111877	0.0239984
cg20456258	19	16547742	MED26	S_Shelf	0.935875	0.936692	-0.000384204	0.71473	0.935437	0.936765	0.000468021	0.645686
cg03752060	11	105398157	KIAA1826;KIAA1826	Island	0.0074203	0.00727235	-7.75103e-05	0.714733	0.0092753	0.00832364	-0.000672418	0.0356225
cg10403518	2	216682084	XRCC5	Island	0.0156607	0.0154514	-0.000345289	0.714738	0.0162928	0.0134365	-0.00277968	0.00063812
cg19648605	1	91739322	CDC7;CDC7;CDC7;CDC7	Island	0.0100651	0.0102431	6.32435e-05	0.71474	0.0101083	0.0103186	6.64404e-05	0.686561
cg01026661	12	5498102	NA	NA	0.958161	0.957427	-0.000240444	0.714762	0.95785	0.957504	-6.33164e-05	0.919342
cg20557202	8	144993840	NRBP2	Island	0.957296	0.958142	-0.000306475	0.714762	0.957619	0.957806	-0.000125649	0.875693
cg01169873	12	55873981	MIR1228;LRP1	NA	0.980322	0.980488	-0.000125847	0.714765	0.980467	0.980452	-0.000321005	0.337171
cg21539678	16	17371121	XYLT1	NA	0.0248775	0.0249834	0.000284398	0.714766	0.0291678	0.0269178	-0.00161932	0.072623
cg12144754	11	2517217	KCNQ1;KCNQ1	NA	0.906842	0.908199	0.000463676	0.714773	0.903429	0.906911	0.00295601	0.0280809
cg06142537	13	112277335	TUBGCP3	NA	0.675122	0.671484	-0.00216243	0.714779	0.69983	0.687193	-0.0107992	0.0589646
cg20839145	15	96789196	NA	Island	0.0473157	0.048158	0.000457423	0.71478	0.0484682	0.0475045	-0.00124403	0.305684
cg06560169	6	166028100	NA	NA	0.890242	0.892839	-0.00113634	0.714785	0.876148	0.879873	-0.000153584	0.963873
cg25537125	2	38684123	HNRPLL;HNRPLL	Island	0.00853802	0.00848439	-0.000116274	0.714787	0.00915925	0.00849401	-0.000629043	0.0378569
cg10293282	3	143934177	TRPC1	NA	0.963727	0.96365	-0.000331817	0.714787	0.964085	0.964734	0.000570009	0.487664
cg22793871	12	111031426	NAA25	S_Shore	0.0120312	0.0120911	-0.000146011	0.714793	0.0129352	0.0120295	-0.00109522	0.0125332
cg26876664	12	131397027	GALNT9	S_Shore	0.73788	0.74139	0.00132907	0.714793	0.735267	0.736875	-2.38111e-05	0.994901
cg17100047	2	101981956	IL1R2;IL1R2;IL1R2	NA	0.945965	0.945193	-0.000510306	0.714808	0.942461	0.94416	0.00152436	0.287288
cg02971381	1	53079547	ZYG11A	N_Shore	0.978511	0.978633	-0.00017728	0.714811	0.978122	0.978493	0.000164948	0.710524
cg13524927	4	22126192	GPR125	Island	0.0168231	0.0169299	-9.90502e-05	0.714812	0.017013	0.0167153	-3.23654e-05	0.902648
cg20750642	11	82121262	FAM181B	Island	0.0725437	0.0715473	0.000824693	0.714813	0.114134	0.112404	0.00137223	0.685363
cg03664748	5	101660458	SLCO4C1	S_Shore	0.0208983	0.0200148	-0.000276436	0.714818	0.0272048	0.024058	-0.00202916	0.0275601
cg01294198	12	8485920	NA	NA	0.866234	0.870199	-0.00109095	0.714833	0.846521	0.854594	0.00206332	0.546884
cg04206517	2	156723743	NA	NA	0.866747	0.873171	-0.00104717	0.714839	0.83333	0.84119	-0.000330937	0.920665
cg25072262	2	97015976	FAM178B;FAM178B	Island	0.975091	0.975592	0.000181843	0.714842	0.975125	0.975911	0.000424388	0.384438
cg17055950	17	21042552	TMEM11;TMEM11	NA	0.909579	0.912283	0.00100401	0.714847	0.891296	0.904962	0.0128537	2.83473e-05
cg00308936	5	172416054	C5orf41;C5orf41;C5orf41;C5orf41;C5orf41;C5orf41	Island	0.00793441	0.00802935	6.60551e-05	0.714855	0.00842099	0.00783411	-0.000577687	0.00903465
cg09284275	2	118964542	NA	NA	0.686601	0.688297	-0.00138506	0.714861	0.684639	0.683974	-0.00497414	0.19751
cg24543937	17	72827081	SEPT9;SEPT9;SEPT9	NA	0.0185663	0.0190404	0.000113918	0.714862	0.0187692	0.0187238	-0.000199521	0.486655
cg07251193	5	64408256	NA	NA	0.0652855	0.0637613	0.000783345	0.714866	0.0620563	0.0626202	0.00299196	0.166078
cg23418198	6	7206516	NA	Island	0.0164796	0.0168644	0.000157064	0.714869	0.017416	0.0168685	-0.000586557	0.267126
cg12659287	17	32806869	ACACA;C17orf78;ACACA	NA	0.955027	0.95285	-0.000595693	0.714874	0.953352	0.952989	8.51489e-05	0.952873
cg12722569	5	6544550	UBE2QL1	NA	0.884317	0.886044	-0.000807187	0.714879	0.884297	0.884601	-0.00311768	0.168056
cg01022370	17	1004194	ABR;ABR	NA	0.905675	0.907494	-0.000749643	0.714884	0.897505	0.896925	-0.00289071	0.229888
cg09565159	17	3608894	ITGAE	S_Shelf	0.937852	0.937612	0.000479771	0.714891	0.935401	0.936401	0.00273932	0.0389573
cg25104234	7	77163441	RSBN1L	Island	0.00949279	0.00958828	-7.7383e-05	0.714899	0.00977266	0.00966892	-0.000159121	0.453931
cg22147917	5	14465404	TRIO	NA	0.925797	0.923099	-0.000669974	0.714905	0.923347	0.923135	0.000574639	0.746049
cg27369542	4	160197185	NA	NA	0.936469	0.93775	-0.000371618	0.714905	0.936923	0.936384	-0.00144519	0.136929
cg05143735	1	35124214	DLGAP3	Island	0.0493794	0.0499918	0.000454765	0.714907	0.0534092	0.0508049	-0.00215916	0.112313
cg07674834	4	7813565	AFAP1;AFAP1;LOC84740	NA	0.964787	0.965189	-0.000224187	0.714911	0.96512	0.965109	-0.000180968	0.756952
cg03485508	6	28662313	SCAND3	N_Shore	0.858127	0.863377	0.000820907	0.714915	0.851062	0.855702	0.000602949	0.78993
cg04999999	11	1016930	MUC6	S_Shore	0.936557	0.935324	-0.00260629	0.714916	0.934751	0.933256	-0.00254473	0.721472
cg27552679	11	69198561	ORAOV1	N_Shore	0.206956	0.20882	0.00148505	0.714917	0.191258	0.198817	0.00527747	0.189112
cg14654637	11	65235885	KAT5;KAT5;KAT5	N_Shore	0.00592509	0.00590728	-5.69894e-05	0.714922	0.00636329	0.00597583	-0.000358415	0.0299958
cg04352404	18	19417170	NPC1	N_Shelf	0.380735	0.369519	-0.00333737	0.71493	0.414905	0.389964	-0.014053	0.120614
cg16009311	12	130509501	NA	Island	0.948799	0.947501	0.000671462	0.714949	0.946366	0.947666	0.00220473	0.251912
cg17400947	12	192848	SLC6A12;SLC6A12;SLC6A12	NA	0.142825	0.143958	-0.00118243	0.714949	0.131689	0.142761	0.00928161	0.00323855
cg04425783	1	16816466	NA	S_Shelf	0.894439	0.897045	0.000520941	0.714957	0.891249	0.8948	0.00228984	0.107628
cg04758034	1	204852038	LGTN	N_Shore	0.0104507	0.0102805	-9.32539e-05	0.714958	0.0112291	0.0110644	-0.000103271	0.722268
cg16537367	16	794169	PRR25	N_Shelf	0.721262	0.731949	0.00176786	0.714962	0.696111	0.706631	0.00226143	0.664858
cg02735204	2	20602837	NA	NA	0.838096	0.839354	-0.000707142	0.714962	0.830201	0.834989	0.00182092	0.381284
cg19094872	1	44460274	ERI3	NA	0.981512	0.981471	0.000123753	0.714965	0.98045	0.981036	0.000743493	0.0373204
cg26738160	2	190356876	ORMDL1;ORMDL1;PMS1;PMS1;PMS1	Island	0.0208348	0.0208555	0.000134092	0.714972	0.0210705	0.0204209	-0.000425097	0.24819
cg26889928	2	236741465	GBX2	Island	0.0128674	0.0122023	-0.000327062	0.714975	0.0120074	0.0104704	-0.00124935	0.0629784
cg19546088	11	117777142	ATP5L	N_Shore	0.0172489	0.0168193	-0.000207198	0.71498	0.0235952	0.020962	-0.00167789	0.0409606
cg07560587	19	16327421	NA	Island	0.881345	0.884106	0.000717065	0.714988	0.885858	0.889371	0.00281198	0.124891
cg15072625	6	104258223	NA	NA	0.911912	0.912821	0.000854492	0.714995	0.908042	0.906144	-0.00237189	0.322266
cg27301230	4	3361103	RGS12;RGS12;RGS12	NA	0.10434	0.104613	0.00119317	0.714995	0.0955537	0.101101	0.00678811	0.0251379
cg23986474	1	201525526	NA	NA	0.00974908	0.00951498	-9.58105e-05	0.714998	0.0103946	0.00940137	-0.000858613	0.00244813
cg09767850	6	99501488	FBXL4	N_Shore	0.0220807	0.0213687	-0.000558472	0.714999	0.0243377	0.0227907	-0.000797738	0.602481
cg13666174	11	76110647	GUCY2E	NA	0.0154424	0.0153746	-0.000123665	0.715002	0.0151447	0.0153975	0.000331026	0.300079
cg20751395	11	67973122	LRP5	Island	0.951529	0.950263	-0.000532524	0.715004	0.948721	0.949965	0.00285838	0.0683677
cg03310779	11	111450494	C11orf57;C11orf57;PIH1D2;C11orf57;C11orf57;C11orf57;PIH1D2	Island	0.0219522	0.0220703	0.000118732	0.715008	0.0224046	0.0219489	-0.000248881	0.485088
cg22803868	10	133782341	JAKMIP3	S_Shore	0.836359	0.840504	0.00141409	0.715012	0.838634	0.844707	0.00429686	0.263658
cg07462448	7	4790481	KIAA0415	Island	0.980006	0.980815	0.000171044	0.715015	0.979356	0.98044	0.000436658	0.340204
cg26708220	11	19966803	NAV2;NAV2;NAV2	NA	0.791346	0.796944	-0.00167732	0.715023	0.75928	0.764933	-0.00306573	0.518847
cg07919128	4	39869509	NA	NA	0.869484	0.867364	-0.00152353	0.715023	0.868757	0.863596	-0.00466384	0.278631
cg20909795	8	54918236	ATP6V1H;ATP6V1H;ATP6V1H;ATP6V1H;ATP6V1H	Island	0.0200304	0.020024	-0.000129546	0.715026	0.0201366	0.0193169	-0.000372903	0.309471
cg19003626	15	79403396	STARD5	Island	0.00572995	0.00573142	-7.31605e-05	0.715031	0.00627549	0.00568197	-0.000551218	0.0100254
cg23167863	1	177261705	FAM20B;FAM20B	Island	0.0125546	0.0130818	-0.000118584	0.715033	0.0132271	0.0131681	-0.00054163	0.102113
cg23580662	15	38000606	GPR176	Island	0.0052019	0.00483799	-9.01891e-05	0.715038	0.00554422	0.00489029	-0.000380237	0.238884
cg00397849	14	53491143	BMP4;BMP4;BMP4	Island	0.0163055	0.0159797	-0.000131413	0.715041	0.0166511	0.0157438	-0.000739127	0.030783
cg00939682	4	100851974	NA	NA	0.623489	0.62869	-0.00143888	0.715043	0.600384	0.607032	-0.000775182	0.846576
cg02076747	15	36152665	NA	S_Shore	0.0133218	0.0133367	-0.000136487	0.71505	0.0128191	0.0125139	-0.000235578	0.506646
cg01942106	20	41728952	MYBL2	Island	0.013683	0.0136089	-8.29554e-05	0.715052	0.0141999	0.013831	-0.00037981	0.118826
cg06836725	9	126216648	PSMB7	N_Shore	0.842554	0.845305	-0.00116503	0.715054	0.820133	0.824669	0.00160831	0.637291
cg07123769	12	4254665	CCND2	Island	0.0166461	0.0165106	-0.000172467	0.715056	0.0167371	0.0164574	-0.000371161	0.421096
cg25273799	4	77090645	SDAD1	NA	0.944338	0.945519	0.000471647	0.715056	0.942118	0.943854	0.000633787	0.639057
cg01184784	2	241828117	HDLBP;HDLBP	Island	0.980566	0.980847	0.000130791	0.71506	0.980459	0.980786	0.000221847	0.535662
cg13560841	22	35749741	MPST;MPST;MPST;MPST	N_Shore	0.977349	0.977607	0.000213347	0.715066	0.976853	0.977595	0.000634798	0.228617
cg08928933	11	82956322	DLG2;DLG2;DLG2;DLG2	NA	0.927552	0.928597	-0.000525576	0.715068	0.927145	0.925236	-0.00321392	0.0405584
cg26284483	19	48700455	PHLDB3	Island	0.0182897	0.0172208	-0.000261554	0.715082	0.0198305	0.0175884	-0.00135554	0.0859037
cg00061413	7	1630126	NA	S_Shelf	0.876632	0.879121	0.000769517	0.715084	0.871693	0.875579	0.00381955	0.057607
cg06461769	7	39012314	POU6F2;POU6F2	NA	0.963283	0.962168	-0.000556751	0.715088	0.961919	0.961757	0.000160936	0.920381
cg02393535	1	6464670	PLEKHG5;PLEKHG5;PLEKHG5;PLEKHG5;PLEKHG5	N_Shelf	0.973778	0.974064	-0.000182467	0.715092	0.97279	0.972954	-0.000125309	0.79932
cg19359966	7	98987351	C7orf38	N_Shore	0.0209954	0.0213416	0.000154508	0.715103	0.0228053	0.0227119	-0.000140712	0.753813
cg17267256	10	60606076	PHYHIPL;PHYHIPL	Island	0.0386311	0.0387746	0.000322403	0.715105	0.0386059	0.0372659	-0.00024582	0.765108
cg15328609	19	8177179	NA	N_Shelf	0.976509	0.976241	-0.00020695	0.71511	0.975445	0.975899	0.000441696	0.417205
cg08141395	5	67558288	PIK3R1	NA	0.977454	0.978051	0.000152806	0.715111	0.977826	0.977809	-0.000234708	0.564426
cg00812861	3	4509460	ITPR1;ITPR1;ITPR1	Island	0.00882107	0.00892888	-6.50274e-05	0.715114	0.00952354	0.00954279	2.12059e-05	0.913517
cg24478966	19	2047346	C19orf36;C19orf36;MOBKL2A	Island	0.0345108	0.0332906	-0.00023616	0.715119	0.0336182	0.0332871	-7.14606e-05	0.908243
cg27222219	6	35841802	NA	Island	0.966832	0.966813	0.000520902	0.715122	0.965588	0.9653	0.000265451	0.849151
cg07569939	13	102250536	BIVM;KDELC1;BIVM	Island	0.00425413	0.00420465	-4.48578e-05	0.715123	0.00507238	0.00444692	-0.000554122	0.000177528
cg12696750	8	142195506	NA	NA	0.744808	0.751157	-0.00157876	0.715131	0.713157	0.722464	0.00128959	0.773566
cg07707586	7	157958246	PTPRN2;PTPRN2;PTPRN2	NA	0.95451	0.955084	-0.000319688	0.715134	0.952961	0.952811	-0.000839768	0.358016
cg01083549	13	32122942	PDS5B	NA	0.175087	0.171815	0.00124227	0.715135	0.190202	0.184909	0.000226101	0.946403
cg16751623	17	53757668	BZRAP1;BZRAP1	S_Shore	0.676166	0.680801	0.0012304	0.715142	0.67853	0.684337	0.00194547	0.552275
cg21881034	10	134371924	INPP5A	NA	0.984592	0.984749	0.000108949	0.715158	0.984263	0.984821	0.000462619	0.128385
cg14094498	2	169452607	SPC25	N_Shelf	0.976136	0.976046	-0.000185181	0.71517	0.974764	0.97548	0.000387567	0.468496
cg26365147	10	123794050	TACC2;TACC2	NA	0.519357	0.524062	0.00149002	0.715173	0.500176	0.51029	0.00549924	0.210451
cg00401233	16	46814794	ABCC11;ABCC11;ABCC11	NA	0.957098	0.956592	0.000318885	0.715173	0.956517	0.955431	0.00036636	0.682579
cg19564367	16	28473477	CCDC101	S_Shore	0.927416	0.928717	-0.000464764	0.715177	0.922447	0.92325	-0.000567445	0.672524
cg16537306	9	71477889	APBA1	Island	0.0103708	0.0103934	-9.599e-05	0.715177	0.0113618	0.0107441	-0.000552898	0.0480488
cg14827528	5	168124662	SLIT3	NA	0.947802	0.948715	-0.000409559	0.715182	0.94716	0.948291	-1.48365e-05	0.989557
cg22139563	4	141294547	MAML3;MAML3	Island	0.0109431	0.0108885	-0.000106495	0.715185	0.0114724	0.0110964	-0.000123373	0.682114
cg02956522	3	161425711	LOC401097	Island	0.0101202	0.00980154	-0.000108256	0.715189	0.01103	0.0103567	-0.000537147	0.100325
cg16175941	15	94760981	NA	Island	0.0221281	0.0222501	0.000162911	0.715193	0.0224811	0.0223588	-0.000328464	0.417518
cg10836258	20	49573829	NFATC2;NFATC2;NFATC2	Island	0.969966	0.970608	-0.00020219	0.715198	0.969814	0.970538	0.000161236	0.775195
cg11347903	15	43192459	DUOX2;DUOXA2	Island	0.0299093	0.0295003	0.000256157	0.715201	0.0303959	0.0305349	0.000477417	0.530169
cg26675906	1	46478496	NA	Island	0.975972	0.975234	-0.00105836	0.715203	0.975251	0.975863	0.000741488	0.773739
cg25540078	15	20472625	CYFIP1	NA	0.649933	0.656157	0.00077326	0.715204	0.652307	0.656863	0.000204517	0.922482
cg11588710	8	144957528	SCRIB;SCRIB	Island	0.841894	0.846603	0.00158617	0.715208	0.852485	0.853467	-0.00261006	0.550411
cg11310017	16	74899878	CNTNAP4;CNTNAP4	NA	0.871669	0.871036	-0.00157364	0.715209	0.854344	0.855117	-0.00134501	0.770373
cg06124434	10	133578820	NA	NA	0.968206	0.968384	0.000261387	0.715213	0.967564	0.968107	0.000437999	0.527517
cg23742111	19	9061448	NA	N_Shelf	0.930937	0.930445	-0.000582292	0.715218	0.92739	0.927126	-0.000266113	0.869859
cg00192533	14	20581516	RNASE7	NA	0.822416	0.826138	-0.00123661	0.715232	0.805285	0.812585	0.00188104	0.584243
cg00547365	15	97007970	NA	Island	0.0075959	0.00735036	-0.000111432	0.715238	0.0123015	0.0102783	-0.00140727	0.243981
cg06456531	4	46432069	COX7B2	NA	0.952008	0.951382	-0.000917231	0.715242	0.950255	0.951769	0.00152983	0.539438
cg07099565	7	87096030	RUNDC3B;RUNDC3B;RUNDC3B;ABCB1;RUNDC3B;RUNDC3B;RUNDC3B	Island	0.0263396	0.026477	0.000196685	0.715248	0.0275149	0.0265354	-0.000826876	0.138239
cg20661303	13	109579639	NA	NA	0.978068	0.977287	-0.000185456	0.715252	0.976675	0.976678	0.000464196	0.40984
cg01247693	7	75867584	ZP3;SRCRB4D	Island	0.932653	0.933561	0.000359271	0.715259	0.932904	0.934683	0.00109347	0.264878
cg25599473	16	1665176	CRAMP1L	N_Shelf	0.960175	0.960893	0.000289167	0.715262	0.959191	0.960386	0.00100873	0.207522
cg01898817	17	3519085	TMEM93;TMEM93;TAX1BP3	Island	0.00817217	0.00815597	7.0289e-05	0.715263	0.00857172	0.0078612	-0.000534321	0.007899
cg08454922	7	116447222	ST7;ST7	NA	0.969041	0.968539	-0.000351914	0.715263	0.966659	0.966863	0.0002607	0.814039
cg11289677	2	4561424	NA	NA	0.900612	0.900543	0.000778009	0.715264	0.896894	0.895922	3.68238e-05	0.98588
cg08380150	17	77994954	C17orf62;C17orf62;C17orf62	Island	0.71432	0.720359	-0.00167331	0.715266	0.691142	0.696702	0.000571738	0.905798
cg20222568	2	241173225	NA	N_Shore	0.93742	0.939033	0.000446557	0.715267	0.94007	0.93981	-0.00105834	0.265587
cg00984602	9	38412794	IGFBPL1	N_Shore	0.95412	0.954305	0.00040478	0.715272	0.95333	0.954103	0.00111666	0.314917
cg02337283	16	84202564	KIAA0182;KIAA0182	Island	0.00618143	0.00574577	-9.07375e-05	0.715277	0.00672551	0.0059285	-0.000451024	0.299524
cg06848148	1	68288962	DIRAS3;DIRAS3	Island	0.442745	0.445707	-0.000983871	0.715288	0.439591	0.43751	-0.00326002	0.236286
cg04511411	1	46843352	MKNK1;MKNK1;MKNK1;MKNK1;MKNK1	S_Shore	0.966489	0.966695	0.0002976	0.715292	0.965194	0.966157	0.00121293	0.0963848
cg13491250	6	32204923	ATF6B;ATF6B;FKBPL	N_Shore	0.953731	0.954178	0.000275622	0.715293	0.951605	0.953029	0.00139724	0.084354
cg23075327	16	80729318	NA	NA	0.961771	0.963033	0.000245153	0.715299	0.960502	0.96082	-0.000130676	0.863103
cg22999525	21	26465394	APP;APP;APP;APP;APP	Island	0.0310386	0.0309531	0.000255939	0.715301	0.0327944	0.0329144	0.000728457	0.322811
cg10224592	8	98641608	NA	NA	0.00512607	0.0051187	-5.20556e-05	0.715301	0.00588051	0.00533567	-0.00049009	0.00301311
cg07028705	14	89490883	TDP1;C14orf143;TDP1	Island	0.016193	0.0165015	-0.000203061	0.715304	0.0165997	0.0158668	-0.00079807	0.116702
cg27038367	13	110093145	CARS2	S_Shore	0.98265	0.982189	-0.000126623	0.715304	0.981643	0.982062	0.000573188	0.101192
cg14853989	7	104950050	PUS7	Island	0.0357028	0.0351125	-0.000351304	0.715306	0.0361659	0.0351663	-0.0012559	0.195936
cg01809854	16	2168351	CASKIN1	Island	0.948178	0.950052	-0.000515062	0.715308	0.945341	0.948467	0.00143775	0.357186
cg03200537	20	60983940	DIDO1	Island	0.965712	0.965222	-0.000379787	0.715308	0.963946	0.964732	0.000626599	0.560081
cg17259358	1	36632074	LSM10	N_Shelf	0.946308	0.947392	-0.000315224	0.715311	0.945961	0.946744	0.000304285	0.725665
cg17922695	15	43666594	PLDN	Island	0.0295181	0.0302749	0.000253574	0.715315	0.0305508	0.0301285	-0.00159342	0.0277177
cg11806635	2	25048646	DNAJC27	Island	0.00637725	0.00600474	-8.98017e-05	0.715319	0.00850537	0.00747902	-0.000504493	0.359733
cg04378886	8	29228825	NA	NA	0.0334632	0.032511	-0.0003932	0.715326	0.0344232	0.032739	-0.00112308	0.276649
cg25404454	1	20338081	PLA2G2F	NA	0.943402	0.944763	0.000446297	0.715329	0.942068	0.943014	0.000506553	0.671002
cg14971327	2	161980047	TBR1	N_Shore	0.0157756	0.0157727	-0.000151459	0.715331	0.0174699	0.0162197	-0.00128495	0.00956066
cg06820388	8	6565859	AGPAT5	NA	0.96051	0.96141	0.000405696	0.715339	0.954291	0.958524	0.00345261	0.00567595
cg09864858	19	50638625	NA	Island	0.0201935	0.0202808	-0.000131631	0.715341	0.0205125	0.0201387	-0.000919997	0.00404571
cg24659538	3	9152754	SRGAP3;SRGAP3	Island	0.324968	0.324531	0.00165359	0.715348	0.348838	0.344251	-0.00127211	0.781652
cg13495347	7	149894257	GIMAP4	NA	0.936184	0.937638	0.000668972	0.715358	0.926421	0.928152	0.000885331	0.679603
cg02699436	22	43987156	C22orf9;C22orf9	NA	0.735117	0.741476	-0.00180915	0.715359	0.70504	0.714779	-0.000208727	0.967765
cg26818618	8	99248197	NA	NA	0.0717034	0.0702929	-0.00199016	0.715359	0.072606	0.0687168	-0.00389059	0.447986
cg18120446	11	63864898	CCDC88B	N_Shore	0.0244659	0.0243282	-0.000178275	0.71536	0.0272205	0.0264806	-0.000532587	0.326477
cg24630778	5	176690276	NA	N_Shore	0.870827	0.870227	-0.000889235	0.715364	0.865782	0.869748	0.00321539	0.204319
cg20316713	8	129041241	MIR1205;PVT1	NA	0.948762	0.949085	0.000296838	0.715369	0.948969	0.947411	-0.00132188	0.125064
cg10278318	14	64642643	NA	S_Shelf	0.97677	0.976182	-0.000252026	0.71537	0.975788	0.975854	0.000238511	0.739302
cg27628849	2	120995393	NA	N_Shore	0.0201811	0.0202754	0.000213413	0.715373	0.0233365	0.0231319	0.000591069	0.447769
cg23232891	17	4733600	MINK1;MINK1;MINK1;MINK1	NA	0.947578	0.948951	0.000837002	0.715375	0.946316	0.948817	0.0019503	0.349153
cg08893298	19	50340402	NA	Island	0.961934	0.962823	0.000266118	0.715377	0.961583	0.9612	0.00052862	0.506096
cg13766642	17	43925246	NA	Island	0.0248022	0.0250519	0.000260303	0.715378	0.0276533	0.0285542	0.0014865	0.0543805
cg14704270	17	34180855	PIP4K2B	NA	0.907907	0.909736	-0.000540037	0.715378	0.901143	0.905018	0.00303553	0.0436357
cg24157994	8	37589324	NA	NA	0.938677	0.939677	-0.000377911	0.715388	0.938079	0.937889	-0.00195484	0.0756277
cg23761824	16	47871539	CBLN1	Island	0.0187988	0.0185887	0.000183614	0.715391	0.0238873	0.0234645	0.000506044	0.402777
cg05860195	8	1042306	NA	S_Shore	0.854336	0.854073	-0.000837853	0.715391	0.857681	0.855895	-0.00257693	0.260769
cg22880957	8	43116262	HGSNAT	S_Shore	0.0151192	0.014417	-0.000216916	0.715392	0.01629	0.0142774	-0.00134263	0.0275249
cg14885560	7	73658860	NA	Island	0.0160812	0.0167252	0.000271729	0.715396	0.0161627	0.0163025	-0.000277348	0.678312
cg17903316	12	111340722	PTPN11	N_Shore	0.0070355	0.00710778	6.69401e-05	0.715401	0.00768593	0.00709085	-0.000503795	0.0101469
cg19419581	12	63797941	WIF1	N_Shelf	0.824704	0.829743	-0.00131292	0.715404	0.81005	0.820002	0.00201842	0.560504
cg11946165	3	152287386	MED12L;MED12L	Island	0.0193007	0.0194997	0.00015257	0.715405	0.0214477	0.0206588	-0.000530245	0.255645
cg16349876	4	124062880	NUDT6;NUDT6;SPATA5	Island	0.0118214	0.0116967	-9.21509e-05	0.71541	0.0129886	0.0122805	-0.000517207	0.0877954
cg25052180	7	99500259	ZNF3;ZSCAN21	NA	0.97821	0.978066	-0.000181853	0.715413	0.976902	0.977898	0.000976118	0.062756
cg10375016	19	19504252	YJEFN3	Island	0.00714876	0.00721173	-5.29409e-05	0.715415	0.00747866	0.00740758	-7.68237e-05	0.595528
cg18938696	16	28799240	ATP2A1;ATP2A1	Island	0.0474548	0.047213	-0.000292856	0.715419	0.0497684	0.0470563	-0.00167619	0.0294738
cg00952054	14	62855276	GPHB5	NA	0.69616	0.694312	-0.001203	0.715421	0.700468	0.701349	0.000350263	0.914111
cg11846174	15	23043407	SNORD115-42;SNORD115-10	NA	0.908954	0.910216	0.000583923	0.715423	0.90842	0.909356	-0.000266004	0.877383
cg05434900	3	157876231	TIPARP;LOC100287227	Island	0.0351752	0.0359427	0.000328576	0.71543	0.0357716	0.0353392	-0.000298734	0.728922
cg13270626	20	62266102	MYT1	NA	0.942852	0.943472	0.0004217	0.71543	0.940544	0.943387	0.0023311	0.0452292
cg07391392	19	1556414	UQCR;UQCR	Island	0.016871	0.0170045	0.000168302	0.715433	0.0170632	0.0173139	0.000319854	0.455283
cg19533322	10	45021163	NA	NA	0.899698	0.90131	-0.000693558	0.715436	0.887963	0.895905	0.00455696	0.221056
cg07917909	10	12914259	LOC283070	NA	0.97126	0.971081	-0.000196087	0.715438	0.970317	0.970813	0.000598516	0.250131
cg18240850	5	131920414	RAD50;RAD50	N_Shore	0.00721209	0.00717188	-6.62027e-05	0.71544	0.00796854	0.00749891	-0.000412272	0.0415973
cg12848295	2	109225404	SH3RF3	NA	0.955705	0.956028	-0.000325743	0.71544	0.953571	0.955582	0.00146155	0.137205
cg06272010	22	36051251	NA	S_Shore	0.0331554	0.0336124	0.000282355	0.715452	0.0322578	0.0321849	0.000106549	0.889905
cg00521620	10	126703378	CTBP2;CTBP2;CTBP2	S_Shore	0.774682	0.780083	-0.00157522	0.715456	0.747214	0.750971	-0.00453095	0.312534
cg25032983	2	23693773	KLHL29	NA	0.793759	0.795497	0.000995804	0.715464	0.796509	0.794794	-0.000605909	0.821334
cg10235018	7	28183376	JAZF1	N_Shelf	0.955112	0.952855	-0.000772643	0.715469	0.953215	0.952529	0.000766979	0.714721
cg26429508	19	10676588	QTRT1	S_Shelf	0.967323	0.967139	-0.000338261	0.715478	0.966118	0.966556	0.000534387	0.59558
cg02010047	10	102871446	TLX1NB	N_Shore	0.271172	0.269693	-0.00103233	0.715481	0.282818	0.282455	0.00326076	0.258444
cg00521434	10	43464049	ZNF32;ZNF32;ZNF32	Island	0.0207372	0.0210849	-0.000127761	0.715482	0.0213488	0.0211801	-0.000749327	0.0423994
cg08684854	16	84166006	NA	NA	0.937514	0.938499	-0.000358932	0.715484	0.939483	0.939515	-0.00127402	0.182498
cg08012219	2	218967722	SLC11A1	N_Shelf	0.955876	0.956715	0.000297677	0.715496	0.956753	0.95658	-0.000299977	0.667054
cg13425150	1	20707427	MUL1	Island	0.00798067	0.008246	6.76398e-05	0.7155	0.00837457	0.00829525	-0.000122761	0.488027
cg12039660	7	145444365	CNTNAP2	Island	0.0169321	0.0164634	0.00018689	0.715504	0.0221374	0.0201451	-0.00122832	0.0466052
cg11370011	2	202606926	FZD7	Island	0.0449219	0.0460916	0.000450416	0.715504	0.046459	0.0460227	-0.00198917	0.115948
cg24429081	14	102538335	CDC42BPB	NA	0.957977	0.957519	-0.000475991	0.715514	0.957367	0.959517	0.00217001	0.0592265
cg01687267	1	109434747	TMEM167B	Island	0.00963102	0.00968425	-0.000103958	0.715523	0.0104203	0.00966465	-0.000856419	0.00569893
cg21032203	12	113616843	NA	N_Shelf	0.0242893	0.0241695	-0.000313217	0.715524	0.0255844	0.0256257	-0.000212169	0.831288
cg12502929	6	114572744	NA	NA	0.705935	0.711444	0.00142842	0.715527	0.68548	0.692949	0.00211502	0.599478
cg04476846	1	110682039	RBM15	Island	0.00782936	0.00785165	-7.78712e-05	0.715528	0.0083633	0.00767251	-0.000688167	0.00273788
cg10600647	6	11202607	LOC221710	Island	0.0105268	0.0105714	0.000112707	0.715533	0.0106589	0.010165	-0.000271362	0.328136
cg12434747	1	165032676	NA	NA	0.984026	0.983759	-0.00011555	0.71554	0.983708	0.984054	0.000610784	0.0352475
cg07338476	19	5959033	RFX2;RFX2	Island	0.966687	0.967406	0.000274667	0.715547	0.964358	0.96533	0.00107942	0.382414
cg22402816	19	54638245	NA	Island	0.0169399	0.0174246	0.000136059	0.715553	0.0172708	0.0169993	-0.00051154	0.139935
cg24651969	19	36532583	TSHZ3	Island	0.0651559	0.0657697	0.000476911	0.715557	0.065537	0.06598	0.00248832	0.0648114
cg21182526	17	3741406	CAMKK1;CAMKK1;CAMKK1	N_Shore	0.872818	0.874261	0.000572503	0.715558	0.86901	0.869447	-0.00115006	0.459952
cg15680798	11	2244627	NA	N_Shelf	0.963886	0.963581	-0.000380268	0.715559	0.96332	0.963987	0.000705413	0.468927
cg04764902	5	131358386	ACSL6;ACSL6	NA	0.920452	0.922151	-0.000494706	0.71556	0.923849	0.923053	-0.0030598	0.0195283
cg14236118	10	70330926	DDX50	Island	0.00903056	0.00926709	0.000105986	0.715563	0.0104877	0.00947922	-0.0010127	0.00083953
cg22237261	4	13151981	NKX3-2	N_Shore	0.22169	0.21262	-0.00202879	0.715565	0.255923	0.237074	-0.0122105	0.0409856
cg08362453	19	52216075	NPAS1;NPAS1	Island	0.0132074	0.0134163	6.81812e-05	0.715566	0.0136008	0.0135203	-5.40189e-05	0.766407
cg13422362	4	1191881	LOC100130872;LOC100130872-SPON2	N_Shore	0.837093	0.839277	0.000859249	0.715569	0.839284	0.839232	-0.000810797	0.731868
cg21213617	15	53821020	PRTG	N_Shore	0.0775952	0.0748065	-0.000866715	0.715569	0.0861871	0.0863188	0.00309428	0.231784
cg05025857	10	134498105	NA	NA	0.96296	0.963062	-0.000262377	0.715573	0.959212	0.962224	0.00254931	0.000347405
cg12659381	13	69896576	NA	NA	0.932233	0.933402	0.000399784	0.715583	0.930477	0.932167	0.000958602	0.402056
cg15945019	18	18004863	GATA6	Island	0.0218757	0.0216123	-0.000193647	0.715587	0.0230816	0.0210669	-0.00085945	0.141271
cg13633669	6	143899506	NA	Island	0.14622	0.148904	0.000661434	0.715589	0.148155	0.149693	0.00370848	0.0373236
cg11299371	21	43355164	CBS	S_Shore	0.935834	0.937233	-0.000416899	0.715592	0.930351	0.933334	0.00124666	0.311124
cg00676711	11	1371203	BRSK2	S_Shelf	0.947807	0.947154	-0.000293367	0.715596	0.945344	0.947633	0.00219252	0.00936886
cg04081326	16	19514089	C16orf62	NA	0.698843	0.704097	-0.00262881	0.715597	0.655915	0.665318	0.00103879	0.887485
cg18443437	19	6428198	DENND1C	S_Shore	0.791419	0.796621	-0.00154264	0.715601	0.769011	0.773178	-0.00319367	0.466275
cg23985209	16	83565881	ZDHHC7;ZDHHC7	NA	0.978341	0.978019	-0.000201671	0.715602	0.977183	0.977534	0.000356082	0.553413
cg09985615	7	98988034	C7orf38	S_Shore	0.00820004	0.0082722	9.98284e-05	0.715602	0.00830702	0.00826019	5.95631e-05	0.823617
cg00422638	17	76054411	NA	N_Shelf	0.953253	0.953598	0.000302222	0.715607	0.952889	0.953291	0.000196934	0.806784
cg17440014	19	12672544	TNPO2;TNPO2;TNPO2	S_Shelf	0.969257	0.970162	0.00024776	0.71561	0.968071	0.968754	-0.000307734	0.653238
cg22157494	17	58813174	TANC2	NA	0.980841	0.980915	0.000187954	0.715613	0.980404	0.980237	-0.000164253	0.73269
cg20658450	6	169281957	NA	Island	0.91954	0.918771	-0.000722872	0.715625	0.914144	0.915198	0.00339196	0.132774
cg16639860	18	66106862	SOCS6	Island	0.0169602	0.016896	0.000169283	0.71563	0.0172976	0.0162068	-0.000426162	0.320911
cg02097429	15	38586660	NA	Island	0.0155908	0.0159384	0.000141128	0.715633	0.0165592	0.0153749	-0.00121893	0.00180413
cg25893434	15	40481698	CAPN3;CAPN3;CAPN3;CAPN3;CAPN3;CAPN3;CAPN3	NA	0.380462	0.37774	0.00163242	0.715637	0.415273	0.399583	-0.00968201	0.037044
cg11256132	7	97674499	LMTK2	S_Shore	0.899417	0.901222	0.000478562	0.715639	0.89867	0.898306	-0.00136206	0.322569
cg07959837	9	110737466	C9orf6;IKBKAP	S_Shore	0.948976	0.94771	-0.000686762	0.71564	0.945438	0.94538	0.000230915	0.907026
cg04787443	16	2680815	KCTD5	NA	0.838416	0.837956	-0.000854737	0.715658	0.831907	0.825196	-0.0061792	0.0129515
cg27472701	14	23791491	TGM1	NA	0.939294	0.939639	-0.000301299	0.715659	0.939624	0.939612	-0.000520056	0.520501
cg09418321	1	109980650	NA	NA	0.0488813	0.0475516	-0.00109921	0.715662	0.0391343	0.0354604	-0.00354874	0.00382493
cg24988159	22	45025047	C22orf40	Island	0.0059959	0.00617785	-5.07189e-05	0.715663	0.00617723	0.00608256	-0.000209033	0.160063
cg11046887	2	219633492	IHH	Island	0.00852051	0.00847735	-7.47479e-05	0.715666	0.00917012	0.00843039	-0.000727513	0.00043184
cg00472840	12	47868504	TUBA1A	Island	0.010614	0.0106115	0.000105508	0.715666	0.0126276	0.0121512	-9.18189e-05	0.859
cg22833065	19	16414711	EPS15L1	NA	0.163763	0.16328	0.00114157	0.715671	0.192642	0.18688	-0.00222788	0.516734
cg02386575	19	12653793	DHPS;DHPS;DHPS	Island	0.014556	0.0146475	0.00010124	0.715673	0.0148577	0.0142886	-0.000500703	0.0527736
cg11922066	14	102535720	CDC42BPB	NA	0.974548	0.973782	-0.000332506	0.715678	0.973449	0.974204	0.0011187	0.208158
cg21447117	16	1551974	IFT140	NA	0.95186	0.952057	0.000280469	0.715681	0.95168	0.952672	0.00120035	0.0978949
cg13338454	3	194579220	ATP13A5	NA	0.782576	0.789353	-0.00150191	0.715682	0.752497	0.761443	-0.000698395	0.865156
cg11530564	11	66244514	SPTBN2	NA	0.246291	0.244871	-0.00184225	0.71569	0.229501	0.233028	0.00328441	0.494468
cg17767484	5	1150665	SLC12A7	N_Shore	0.81452	0.815823	-0.00101281	0.715691	0.805572	0.81123	0.00287342	0.330703
cg13577188	10	94811647	CYP26C1	Island	0.0221821	0.0221629	0.000226647	0.715694	0.0243243	0.0236505	-0.000138516	0.830947
cg07119336	6	20509896	E2F3	N_Shore	0.0156993	0.015629	0.000133184	0.715699	0.0165204	0.0159418	4.54305e-05	0.921898
cg17454094	2	19421101	OSR1	Island	0.0173977	0.0172507	-0.00018954	0.715707	0.0187507	0.0181594	-0.000708235	0.136012
cg14395537	2	43676873	THADA;THADA	Island	0.00832572	0.00825916	-8.26829e-05	0.715708	0.00852097	0.00811983	-0.000274358	0.187481
cg06887283	4	52612417	SPATA18;SPATA18	Island	0.0249664	0.0241126	0.000368831	0.71571	0.0261937	0.0240053	-0.00108548	0.328135
cg02756735	19	60482913	HSPBP1;HSPBP1	Island	0.0374808	0.0376793	0.000489178	0.715713	0.0362578	0.0381342	0.00243869	0.0425226
cg18056695	1	25025561	CLIC4	NA	0.959474	0.958986	-0.000303491	0.715715	0.956831	0.958208	0.00180307	0.053141
cg12145624	1	26631224	DHDDS;DHDDS	Island	0.00925604	0.009426	-7.17553e-05	0.715716	0.0094929	0.00925219	-0.000410847	0.0399106
cg11555878	16	11794169	NA	N_Shelf	0.708376	0.714235	-0.00179476	0.715716	0.674597	0.681986	-0.00156648	0.749723
cg24012044	5	149207413	PPARGC1B	NA	0.968617	0.968012	-0.000271417	0.715717	0.966153	0.966808	0.000927589	0.276522
cg21805731	16	1155072	CACNA1H;CACNA1H	N_Shelf	0.914757	0.913989	-0.000638349	0.715719	0.911787	0.913818	0.00230481	0.187432
cg06576010	12	50187560	SLC4A8	NA	0.959897	0.960344	-0.000505507	0.715724	0.956731	0.957118	-0.00102625	0.48046
cg07866762	8	10491539	NA	NA	0.981082	0.981102	8.96629e-05	0.715733	0.98133	0.981565	0.000346352	0.186111
cg11815425	18	35970520	NA	NA	0.0033797	0.00333783	-5.73373e-05	0.715739	0.00379368	0.00362487	-9.98256e-05	0.488659
cg26009944	2	88136514	KRCC1	Island	0.00964642	0.00944198	-7.72247e-05	0.715742	0.00992074	0.00945136	-0.000411615	0.0452443
cg01748268	22	36245196	CARD10	Island	0.010547	0.010856	6.38352e-05	0.715743	0.0107243	0.0127399	0.00155502	0.387248
cg10774647	15	38501466	NA	NA	0.0268536	0.0271531	0.000178694	0.715745	0.0266937	0.0256441	-0.000659448	0.169907
cg21645268	10	100014268	LOXL4	N_Shelf	0.304313	0.300213	0.00296775	0.71575	0.341774	0.327852	-0.00104985	0.897439
cg09355292	9	37330211	ZCCHC7	NA	0.91763	0.918697	-0.000955259	0.715759	0.904042	0.906714	-9.58761e-05	0.974056
cg23943476	6	33278155	SLC39A7;SLC39A7	S_Shore	0.902562	0.903004	-0.000456475	0.715761	0.897362	0.898084	0.000631385	0.652953
cg27577583	6	168743928	SMOC2;SMOC2	NA	0.973495	0.972814	-0.00022001	0.715761	0.973328	0.972848	-0.000167119	0.786348
cg11712991	15	99405440	LRRK1	NA	0.962383	0.961598	-0.000625059	0.715764	0.957455	0.960875	0.00299418	0.0944573
cg16618685	3	47820142	DHX30;DHX30	Island	0.0241188	0.0241607	-0.000172011	0.715765	0.025304	0.0245619	-0.000912257	0.0548861
cg10125865	1	75854550	NA	Island	0.0109628	0.0114869	0.00010906	0.715766	0.0116703	0.0115476	-0.000295374	0.321673
cg24285543	4	17125759	CLRN2	S_Shelf	0.97341	0.973258	-0.00019995	0.715771	0.972754	0.973381	0.000449406	0.41572
cg21073350	5	1257924	SLC6A19	N_Shelf	0.109166	0.10771	-0.00105047	0.715773	0.111682	0.110276	-0.000725001	0.796476
cg01145398	4	95897941	BMPR1B	Island	0.0107834	0.0105564	-9.2752e-05	0.715774	0.0117317	0.0105861	-0.0010889	5.57421e-05
cg25355291	3	196282802	C3orf21	NA	0.960408	0.961356	0.00029924	0.715784	0.96356	0.963276	-0.00091193	0.166193
cg25315503	16	80486966	PLCG2	NA	0.982519	0.982093	-0.000144417	0.71579	0.981684	0.981898	0.000342138	0.366408
cg10800346	16	81217935	CDH13	N_Shore	0.00904573	0.00879211	-0.000123083	0.715792	0.00950085	0.0089476	-0.000400454	0.444372
cg10512259	6	116798153	DSE;DSE	N_Shore	0.0132037	0.0131237	-0.000161885	0.715796	0.0140295	0.0133458	-0.000637426	0.193743
cg03527274	6	43586469	C6orf154	Island	0.613798	0.615136	-0.00106576	0.7158	0.60115	0.603419	-0.00097758	0.745411
cg04471779	11	26501529	ANO3	NA	0.949498	0.949714	-0.000398882	0.7158	0.947485	0.947959	-9.5154e-05	0.93353
cg20808893	10	80745484	ZMIZ1	NA	0.959437	0.958611	-0.000447063	0.715801	0.958927	0.96052	0.00157845	0.139056
cg06113939	7	128482278	LOC286016;TNPO3;TNPO3	Island	0.00797302	0.00796163	-0.000110924	0.715806	0.011291	0.0101304	-0.000665668	0.151691
cg20494424	10	111758344	ADD3;ADD3;ADD3	Island	0.0175849	0.0170775	-0.000158784	0.715807	0.018995	0.0176638	-0.00104607	0.0235852
cg15621874	7	8167659	ICA1;ICA1;ICA1	NA	0.76127	0.761615	0.00121168	0.715812	0.766595	0.771738	0.00564492	0.0944429
cg16639922	6	31728573	BAT3;BAT3;BAT3;BAT3	N_Shore	0.0260117	0.0265303	0.000176367	0.715812	0.0266977	0.0270583	0.000703736	0.184881
cg15384453	8	134376779	NDRG1;NDRG1	N_Shore	0.30413	0.303606	-0.00224041	0.715818	0.271834	0.289235	0.0139036	0.0157156
cg25463943	6	32420491	C6orf10	NA	0.972733	0.972947	0.000191298	0.715818	0.972482	0.973018	0.000293585	0.550322
cg04754011	15	24570341	GABRB3;GABRB3	S_Shore	0.013395	0.013617	0.000145372	0.715818	0.0140407	0.0133449	-0.000375851	0.32003
cg02313554	8	22789206	PEBP4	NA	0.951735	0.950141	-0.000746625	0.715819	0.948103	0.95001	0.0021636	0.285161
cg05339403	10	119300346	NA	N_Shore	0.0367513	0.0364014	-0.000287659	0.715821	0.0415043	0.0400339	-0.000782836	0.435179
cg14767407	4	897758	GAK	Island	0.940015	0.940233	0.000601042	0.715822	0.942147	0.941355	-0.000889286	0.561956
cg07318609	19	58158011	ZNF816A	Island	0.0449005	0.0440254	-0.000402794	0.715822	0.0448602	0.0437954	-0.0020853	0.0476749
cg18113826	12	115366088	NA	NA	0.00964241	0.00942554	-0.00019121	0.715827	0.00831496	0.00794489	-0.000228677	0.35158
cg10383428	5	114660200	CCDC112;CCDC112;CCDC112	Island	0.0166025	0.0158103	-0.000170685	0.715828	0.018084	0.0164669	-0.000993468	0.109865
cg05750598	17	78641073	METRNL	Island	0.782108	0.789288	-0.00160791	0.715832	0.750902	0.759277	3.35155e-05	0.994297
cg21244580	10	108515615	SORCS1;SORCS1	NA	0.944416	0.944679	-0.000427228	0.715839	0.94304	0.94306	0.000157147	0.891195
cg07026433	7	2912845	CARD11	Island	0.976799	0.977246	0.000166232	0.71584	0.976581	0.97729	0.000376803	0.403901
cg19013178	1	109044298	PRPF38B	NA	0.347376	0.342558	0.00249838	0.715847	0.38258	0.377066	0.00313721	0.651016
cg13879937	11	71975947	PDE2A;PDE2A;PDE2A;PDE2A	N_Shelf	0.942718	0.943478	0.000327729	0.715851	0.942293	0.942362	-7.50733e-05	0.935278
cg05721839	12	53268286	PPP1R1A	Island	0.0170379	0.017328	8.92151e-05	0.715851	0.0171117	0.0173102	0.000127382	0.601245
cg04184185	1	178190356	CEP350	Island	0.0980786	0.0967119	-0.000620744	0.715853	0.114065	0.107843	-0.00404294	0.049082
cg08205230	16	23757607	PRKCB;PRKCB	S_Shelf	0.948359	0.950351	0.000629665	0.71586	0.943554	0.947299	0.00194264	0.235027
cg26092180	4	8653912	CPZ;CPZ;CPZ	NA	0.848743	0.850024	0.000549428	0.715861	0.846439	0.848041	0.000838475	0.565575
cg22142913	11	128097304	FLI1;FLI1	NA	0.923676	0.925287	0.000727925	0.715862	0.923522	0.929528	0.00489614	0.013779
cg19395074	22	41900258	TTLL12	Island	0.79162	0.795431	-0.00128353	0.715862	0.767297	0.770864	-0.00171129	0.6446
cg11784191	8	37672826	ZNF703	Island	0.00675787	0.00667738	-6.13646e-05	0.715875	0.00692552	0.00648583	-0.000420846	0.0162592
cg20379984	1	44456003	DMAP1;DMAP1;DMAP1	S_Shelf	0.0973763	0.0989291	0.000817178	0.715877	0.0931083	0.0925097	-0.000475195	0.833528
cg25209017	13	44048537	TSC22D1;TSC22D1	Island	0.0434487	0.0436745	-0.000275278	0.715882	0.0445926	0.0429974	-0.00119224	0.119567
cg14325123	16	86327475	KLHDC4	NA	0.971936	0.972168	0.000243093	0.715883	0.971153	0.972239	0.000742969	0.312787
cg03100196	22	40817305	NDUFA6	S_Shore	0.00923201	0.00900068	-9.06291e-05	0.715885	0.00920157	0.00874897	-0.000138402	0.51283
cg20326682	17	40494491	NMT1;DCAKD	S_Shore	0.00770891	0.00769667	-9.16078e-05	0.715893	0.00868526	0.00794147	-0.000700103	0.00928285
cg04912999	13	48178408	CYSLTR2	NA	0.950464	0.949657	0.00107716	0.715894	0.951812	0.94966	-0.00039647	0.792702
cg03750567	18	31335135	NA	S_Shelf	0.977744	0.97759	-0.000413514	0.715898	0.978063	0.977279	-0.00104914	0.370109
cg01822570	8	118812424	NA	NA	0.766969	0.772076	-0.00145717	0.715898	0.733611	0.74194	-0.000519315	0.902395
cg20005923	2	242096831	STK25	Island	0.0152361	0.015542	8.763e-05	0.715899	0.0154641	0.0156339	-6.6735e-05	0.777871
cg19429405	2	43349045	THADA;THADA	NA	0.630884	0.635366	-0.00231643	0.715899	0.591724	0.605027	0.0025276	0.709631
cg23722151	7	94123578	PEG10;PEG10;PEG10;SGCE;SGCE;SGCE;PEG10	Island	0.199398	0.20063	0.00113969	0.7159	0.207437	0.20208	-0.00451315	0.140269
cg05536286	1	11042431	SRM	Island	0.0140851	0.0143197	8.29629e-05	0.715906	0.0147097	0.0145431	-0.000298396	0.193525
cg21747070	12	48963765	LIMA1;LIMA1	NA	0.0489734	0.0483934	0.000382297	0.715907	0.048964	0.0485484	0.00160678	0.136003
cg03092680	6	163960083	NA	NA	0.949512	0.951065	0.00034021	0.715907	0.949574	0.950716	0.000492514	0.595581
cg03654273	1	63568558	NA	Island	0.0653814	0.0650507	-0.000344146	0.715907	0.0723622	0.069228	-0.00254696	0.013719
cg02735919	9	99856858	NA	N_Shore	0.969372	0.969246	-0.000220127	0.715916	0.968513	0.968865	0.000401505	0.548597
cg00118199	21	46428480	C21orf56;C21orf56	S_Shore	0.304383	0.316127	0.00664133	0.715919	0.305739	0.312897	0.00314131	0.862885
cg24122991	10	134757727	GPR123	NA	0.95085	0.950945	-0.000307758	0.715921	0.949395	0.95043	0.000523238	0.53571
cg22680075	2	241313044	KIF1A	NA	0.9319	0.933465	0.000575066	0.715923	0.925958	0.929148	0.00280333	0.338372
cg19434087	5	77107978	TBCA	Island	0.015516	0.0152544	-0.000163716	0.715925	0.0186557	0.0164565	-0.00173598	0.00275446
cg22331106	2	147981056	NA	NA	0.976142	0.976119	0.000156557	0.715927	0.975037	0.976169	0.0012956	0.0601385
cg12605679	17	78211143	RAB40B	N_Shelf	0.95824	0.958652	0.00022849	0.715931	0.958633	0.958204	-0.000347614	0.602197
cg18389931	3	188397414	RTP1	N_Shelf	0.913611	0.917872	0.000870194	0.715932	0.896731	0.906923	0.00666058	0.0231275
cg01811674	1	15935709	SLC25A34	NA	0.784666	0.789072	-0.000921983	0.715937	0.770064	0.776581	0.00142449	0.59425
cg10835365	18	2560888	NDC80;METTL4	N_Shore	0.0100152	0.0101024	-0.000166057	0.715944	0.0112254	0.0101531	-0.00114568	0.00874571
cg15153049	15	77069085	RASGRF1;RASGRF1;RASGRF1	NA	0.970088	0.970262	0.000209437	0.715945	0.970555	0.970121	-0.000632782	0.251702
cg10516516	17	46817726	NA	NA	0.955927	0.958249	0.000365362	0.715947	0.954891	0.957961	0.0011203	0.315783
cg02054200	7	63032857	NA	S_Shelf	0.932843	0.933898	0.000520365	0.715961	0.932333	0.934425	0.00139434	0.300789
cg05257202	11	970567	AP2A2	Island	0.899808	0.902551	0.00060484	0.715965	0.892241	0.892347	-0.00121687	0.678711
cg08057869	6	33056504	BRD2;BRD2	NA	0.954518	0.953726	0.000491082	0.715968	0.952792	0.953002	0.0017915	0.186679
cg01821113	22	45109905	TRMU	N_Shore	0.0176495	0.0178479	0.000106212	0.715973	0.0178264	0.0177906	-2.36763e-05	0.933479
cg25756003	19	888630	ARID3A	N_Shore	0.367241	0.362298	0.00341703	0.715977	0.40806	0.393355	-0.00328958	0.728195
cg11791452	17	44042574	HOXB7	Island	0.0170572	0.0169414	-0.000163903	0.715979	0.0181932	0.0174296	-0.000640213	0.178825
cg01519299	6	28937460	NA	N_Shelf	0.871368	0.876275	0.00127146	0.715993	0.866303	0.871617	0.00183055	0.616128
cg17675712	3	42617608	NKTR	Island	0.0250706	0.0248643	-0.000156403	0.715993	0.0252266	0.024749	0.000602407	0.193503
cg10948831	19	17164807	MYO9B;MYO9B	Island	0.978394	0.978646	0.000157744	0.715993	0.977941	0.978144	0.000110305	0.807105
cg09999348	7	105912404	NA	NA	0.382953	0.377037	-0.00190666	0.715995	0.391233	0.389939	0.00477776	0.36387
cg23246509	17	16942105	MPRIP;MPRIP	NA	0.953194	0.953886	0.000246077	0.716	0.952781	0.952546	-0.000793631	0.271693
cg07284546	1	158636464	VANGL2	N_Shore	0.646429	0.654136	-0.0026164	0.716002	0.598467	0.615648	0.00702259	0.360142
cg13509456	15	76952280	MORF4L1;MORF4L1;MORF4L1;MORF4L1	Island	0.00930697	0.00894973	0.000159628	0.716003	0.0102472	0.00849179	-0.00129439	0.0085769
cg25169338	13	112438214	ATP11A;ATP11A	NA	0.939555	0.941696	0.000593055	0.716004	0.939474	0.940043	-0.000777552	0.626832
cg04398978	17	75926438	RNF213	NA	0.926452	0.923187	-0.00285391	0.71601	0.920248	0.919914	0.000550642	0.945251
cg19163818	2	202948677	BMPR2	Island	0.00943802	0.00957596	0.000163454	0.716017	0.0149636	0.0126496	-0.00149962	0.0710919
cg23326536	10	1735263	ADARB2	S_Shore	0.956777	0.956851	0.000284543	0.716023	0.956678	0.956114	-0.000662424	0.375375
cg14992108	6	162444725	PARK2;PARK2;PARK2	NA	0.949679	0.949144	-0.000457959	0.716025	0.948642	0.948144	-0.000679925	0.622482
cg05034809	11	107234644	SLC35F2	Island	0.0140041	0.0143128	0.000105142	0.716027	0.0139414	0.0143295	0.00025179	0.396277
cg02587435	10	123347685	FGFR2;FGFR2;FGFR2;FGFR2;FGFR2;FGFR2;FGFR2;FGFR2;FGFR2;FGFR2	Island	0.027831	0.0279289	0.000205774	0.716028	0.0303861	0.0278749	-0.0013602	0.585162
cg18109162	11	12583146	NA	NA	0.908025	0.907938	-0.00158372	0.716032	0.896909	0.897742	-0.00182442	0.67425
cg21196724	2	95418869	NA	Island	0.0111663	0.0110829	-0.000127162	0.716033	0.0140305	0.0126609	-0.0012713	0.00510361
cg26610808	10	719956	DIP2C	NA	0.957133	0.956643	-0.00074792	0.716039	0.95674	0.956146	-0.00114149	0.589282
cg13673094	17	6856395	RNASEK	N_Shore	0.0152318	0.0156858	0.000123609	0.71604	0.01618	0.0158176	-0.000483466	0.185136
cg13199219	19	10653710	ILF3;ILF3;ILF3;ILF3;ILF3	NA	0.712981	0.716286	-0.00177176	0.71604	0.681342	0.687962	-0.000518677	0.916656
cg00550128	20	3724324	CDC25B;CDC25B;CDC25B	Island	0.0125544	0.01268	0.000115877	0.716045	0.0148024	0.0140722	-0.000450619	0.255159
cg01188396	19	59705766	LAIR2;LAIR2	NA	0.739868	0.733687	-0.00295331	0.716049	0.743643	0.738692	-0.00315749	0.675761
cg10324316	20	29774519	BCL2L1;BCL2L1	N_Shore	0.0123616	0.0121329	-0.000111718	0.71605	0.0130629	0.0119695	-0.000776203	0.0159
cg13540075	6	33028545	HLA-DMA	NA	0.231854	0.227828	0.0024625	0.71605	0.256786	0.252539	0.00315714	0.651543
cg02478956	3	110319490	MORC1	Island	0.972956	0.973562	0.000176463	0.716054	0.973104	0.973069	-0.000341916	0.491414
cg13686589	6	32247806	AGPAT1;AGPAT1	NA	0.805881	0.804107	0.000832837	0.716055	0.802587	0.7993	0.00298585	0.209625
cg09988116	12	61596927	PPM1H	NA	0.961794	0.96175	-0.000379616	0.716055	0.956481	0.958624	0.00150569	0.208141
cg06959283	22	25217642	SRRD	NA	0.911307	0.913317	-0.000620087	0.716055	0.90796	0.910463	0.000266137	0.881221
cg02607026	11	2199636	NA	NA	0.965077	0.964668	-0.000237413	0.716055	0.963561	0.964091	0.000682713	0.301511
cg16044050	12	3472547	PRMT8	Island	0.0166082	0.016677	0.000142328	0.716057	0.0203672	0.0200307	0.000120433	0.790637
cg13816428	6	31741372	BAT4;CSNK2B	Island	0.0307882	0.0309271	-0.000182568	0.716059	0.0311145	0.0305873	-0.00012754	0.819467
cg19447973	14	104587300	GPR132	S_Shelf	0.946124	0.946268	-0.000278378	0.716062	0.94488	0.946002	0.000943348	0.211955
cg00781691	13	98951695	TM9SF2	Island	0.00473066	0.0048253	-4.595e-05	0.71607	0.00485242	0.00479403	-8.35449e-05	0.510835
cg09619309	1	1978627	PRKCZ	N_Shelf	0.952264	0.952817	-0.000318739	0.716077	0.952353	0.952695	0.000228549	0.78256
cg13961400	14	44674777	FKBP3;FANCM	Island	0.00870619	0.00874125	-9.86884e-05	0.716082	0.00989064	0.00861541	-0.00116353	6.99342e-05
cg10419678	19	50634617	NA	N_Shore	0.0144037	0.0141771	-0.000163548	0.716088	0.0158761	0.0141757	-0.00149998	0.00166757
cg26446043	15	76207094	CIB2	N_Shelf	0.951651	0.952215	0.000263133	0.71609	0.950272	0.950394	-0.000627595	0.432586
cg24900171	6	32140830	TNXB	NA	0.981175	0.981553	0.000129168	0.716094	0.980523	0.981135	0.000464214	0.248406
cg24114813	4	120029293	SYNPO2;SYNPO2;SYNPO2	NA	0.0145636	0.0148524	-0.000226127	0.716103	0.0149971	0.0147439	-0.000582156	0.309058
cg11379081	13	28189701	SLC46A3;SLC46A3	N_Shore	0.39985	0.395978	0.00223618	0.716104	0.436983	0.427885	-0.00165471	0.793515
cg13552712	11	1974240	H19	Island	0.676026	0.681016	-0.00143888	0.716119	0.646917	0.654821	0.000543404	0.894601
cg13512394	6	32119485	TNXB;TNXB	NA	0.89277	0.893836	-0.000514537	0.716125	0.890621	0.89177	8.14229e-05	0.954637
cg00050938	2	26781197	KCNK3	NA	0.965165	0.965526	0.000256622	0.716128	0.964358	0.965359	0.00120677	0.096828
cg26381364	4	73652652	ADAMTS3	Island	0.0154321	0.015954	0.000128887	0.716133	0.0161431	0.0158318	-0.000496156	0.14213
cg16896326	22	40677852	LOC339674	NA	0.93407	0.936126	0.000385635	0.716134	0.934879	0.935844	-0.000391548	0.711881
cg06342110	14	23771579	GMPR2;GMPR2;GMPR2;GMPR2;GMPR2;NEDD8;GMPR2	Island	0.0143403	0.0142524	-0.000147781	0.716141	0.0144318	0.0137933	-0.000257374	0.504009
cg08997193	7	149548196	NA	Island	0.0271375	0.029084	-0.00123035	0.716163	0.0278132	0.027907	-0.00209946	0.509302
cg26823144	1	219953262	DUSP10;DUSP10;DUSP10	NA	0.356796	0.351893	0.00279874	0.716163	0.397383	0.385776	-0.000684368	0.929256
cg13408086	12	48783304	GPD1	NA	0.976334	0.976572	0.00016081	0.716164	0.976901	0.976723	-0.000483906	0.273396
cg04516112	7	149093769	ZNF467	Island	0.955031	0.956201	-0.000557383	0.716172	0.950491	0.952092	1.16857e-06	0.999455
cg25522484	5	159730391	C1QTNF2	S_Shore	0.784331	0.788283	-0.00120159	0.716173	0.765155	0.77013	-0.000577364	0.86731
cg12431188	20	4751636	RASSF2	Island	0.00423015	0.00417141	-3.76415e-05	0.716174	0.00435499	0.00421423	-7.94929e-05	0.450588
cg19259280	11	66922943	PPP1CA;PPP1CA;PPP1CA	Island	0.960531	0.96057	-0.000252942	0.716176	0.958035	0.958586	0.000715166	0.362337
cg16628556	3	109423621	IFT57	Island	0.0444894	0.0453196	0.000227426	0.716178	0.0461568	0.0462441	-0.000211699	0.724036
cg26519326	6	4428077	NA	NA	0.931227	0.9317	0.000644148	0.716181	0.932778	0.931696	-0.00032718	0.841118
cg18407189	8	9450333	TNKS	N_Shore	0.0113696	0.0111811	-0.000140218	0.716183	0.0130525	0.0117576	-0.00101827	0.00690909
cg17015522	17	40563114	PLCD3	N_Shore	0.755223	0.761469	-0.00169303	0.716188	0.726054	0.731571	-0.00376397	0.434347
cg27489547	13	113900004	RASA3	S_Shelf	0.975611	0.975249	-0.000201939	0.716191	0.97443	0.975113	0.000906994	0.109061
cg21123366	20	23381608	CST11;CST11	NA	0.720052	0.725475	0.00151525	0.716196	0.71222	0.71639	-0.000999561	0.808927
cg04524239	11	75583565	WNT11	Island	0.90172	0.903948	-0.00071976	0.716197	0.896991	0.900898	0.00121924	0.522849
cg02787675	5	27423715	NA	NA	0.802394	0.808253	0.00181811	0.716207	0.782062	0.79218	0.00560213	0.255379
cg15503081	2	73973289	ACTG2	NA	0.966866	0.967205	0.000202002	0.716208	0.966195	0.966748	0.00038387	0.490826
cg02504136	22	30671446	C22orf24;YWHAH	S_Shore	0.00890063	0.0087886	-8.77893e-05	0.716215	0.0101231	0.00934059	-0.000552535	0.0359397
cg13078388	15	78896292	KIAA1199	NA	0.975872	0.975292	-0.000253669	0.716221	0.974049	0.975218	0.00147289	0.0643971
cg13955347	9	116196704	AKNA	N_Shelf	0.371444	0.368164	0.00298606	0.716223	0.402231	0.385708	-0.00736178	0.376729
cg05707844	3	172108566	EIF5A2	Island	0.0106919	0.0107949	-0.000116668	0.716225	0.0117322	0.0112701	-0.00046465	0.1927
cg17957186	19	40223657	HPN;HPN	Island	0.0547336	0.058805	0.000771711	0.716226	0.0582914	0.0581057	-0.00251774	0.199682
cg18846074	15	67153376	MIR548H4	Island	0.0528421	0.0532269	0.000429774	0.71623	0.0461512	0.0470112	0.000842162	0.41552
cg19156963	14	21036294	TOX4;METTL3	NA	0.887653	0.891592	-0.000772383	0.716231	0.872441	0.873194	-0.00380888	0.0977549
cg05639807	6	166190357	NA	S_Shore	0.926215	0.926013	-0.000599864	0.716231	0.922402	0.923525	0.000881996	0.622445
cg16723803	9	14682931	ZDHHC21	N_Shore	0.0081107	0.00826079	7.16948e-05	0.716231	0.0091081	0.00823516	-0.000801239	0.000207147
cg06753050	14	49304969	KLHDC2	Island	0.0237553	0.0238412	-0.000226395	0.716233	0.0245777	0.0238885	-0.000421163	0.495075
cg18480906	17	70912533	GRB2;GRB2	N_Shore	0.00521538	0.00536993	0.000116053	0.716233	0.00564499	0.00514818	-0.000425227	0.0479757
cg07068756	12	131513040	NA	S_Shelf	0.959707	0.960411	0.000234508	0.716237	0.959256	0.959707	5.47586e-05	0.934244
cg16063587	14	90809577	CCDC88C	S_Shore	0.979278	0.979509	0.000132213	0.716241	0.978768	0.97926	0.000451812	0.233947
cg17890044	20	656630	NA	Island	0.0195562	0.0193249	-0.000146804	0.716243	0.0209967	0.0205585	3.68909e-05	0.932306
cg24517066	14	72737836	PSEN1;PSEN1	NA	0.963586	0.963079	-0.000620101	0.716246	0.962338	0.962559	0.000482304	0.767575
cg20170028	1	114326951	NA	NA	0.272851	0.274303	0.00203136	0.716246	0.302066	0.298961	8.02727e-05	0.988457
cg18996808	2	242364856	GAL3ST2	NA	0.790259	0.798814	0.00118408	0.716248	NA	NA	NA	NA
cg10490888	5	140720061	PCDHGA4;PCDHGA2;PCDHGB2;PCDHGA1;PCDHGB1;PCDHGA3;PCDHGB2	N_Shore	0.258688	0.256153	0.00183548	0.716251	0.266571	0.260255	-0.00315565	0.524732
cg07671446	9	136566257	NA	NA	0.689836	0.6896	-0.00335134	0.716255	NA	NA	NA	NA
cg01939681	10	3140898	PFKP	S_Shelf	0.973856	0.97349	0.000884516	0.716261	0.972987	0.973765	0.00155131	0.497195
cg23529513	5	141871938	NA	NA	0.955183	0.955343	-0.000348956	0.716263	0.956517	0.955072	-0.0016474	0.0789193
cg08748184	20	48432108	NA	NA	0.257985	0.251458	0.00263611	0.716263	0.305009	0.290854	-0.0036728	0.624199
cg01283834	7	89813095	GTPBP10;GTPBP10	N_Shore	0.310782	0.308196	-0.00177209	0.716265	0.286459	0.29374	0.00694943	0.19826
cg06213360	3	187739025	CRYGS	NA	0.971791	0.971439	-0.000208966	0.716268	0.970594	0.970895	0.000340295	0.583095
cg16645907	19	39434564	NA	N_Shelf	0.85398	0.857957	0.000777334	0.716275	0.84453	0.848811	0.000702585	0.760277
cg07845136	7	156746367	UBE3C	NA	0.918687	0.921157	-0.00109504	0.716278	0.911989	0.918453	0.00329403	0.260344
cg11830880	7	105540186	SYPL1;SYPL1	Island	0.00313627	0.00296663	-5.45114e-05	0.716279	0.00393933	0.00322604	-0.000570569	0.101596
cg05480169	16	85170595	FOXL1	Island	0.0253167	0.0256499	0.000253519	0.716284	0.0293825	0.0284392	0.000276068	0.728659
cg01589860	12	110104582	CUX2	NA	0.928855	0.93124	0.000428261	0.716284	0.925699	0.9268	-0.000635795	0.610964
cg09901735	2	130829856	PTPN18;PTPN18	Island	0.0158873	0.0159931	9.85143e-05	0.716286	0.0163874	0.0161116	-0.000330286	0.237885
cg27088038	15	72077546	PML;PML;PML;PML;PML;PML;PML;PML;PML	Island	0.734295	0.740405	-0.00158325	0.716286	0.706373	0.710274	-0.00382943	0.392782
cg08482501	2	160362618	CD302	Island	0.0147241	0.014482	-0.000127352	0.716286	0.0153911	0.0145866	-0.000581016	0.0847602
cg01503706	16	1943818	RPL3L	NA	0.962767	0.964686	0.000292556	0.716294	0.961291	0.964546	0.00174978	0.0585994
cg06515771	15	99496584	NA	NA	0.980042	0.980499	0.000624756	0.716301	0.978924	0.980615	0.00154474	0.382246
cg12450391	17	18104530	SMCR7;SMCR7;SMCR7	Island	0.0305673	0.030828	0.000178596	0.716303	0.0312722	0.0309622	0.000417575	0.452696
cg20203327	12	4359010	FGF23;FGF23	NA	0.0947421	0.0966778	0.000727354	0.716304	0.0952575	0.0979697	0.00184364	0.36562
cg19684373	12	104150918	APPL2	N_Shelf	0.97004	0.970457	-0.000210096	0.716304	0.97015	0.970947	0.000293498	0.57444
cg15928780	4	99402221	RAP1GDS1;RAP1GDS1;RAP1GDS1;RAP1GDS1;RAP1GDS1;RAP1GDS1	Island	0.0261579	0.0254627	-0.000333752	0.716308	0.0365327	0.0315681	-0.00354703	0.00549075
cg23349726	14	94179539	SERPINA13	NA	0.973115	0.973534	-0.000241982	0.716311	0.971873	0.973486	0.000868857	0.177162
cg04123357	2	96295617	CIAO1;CIAO1;TMEM127	Island	0.0105147	0.0107863	8.82585e-05	0.716311	0.0110678	0.0108139	-0.000217089	0.430801
cg24929538	3	48575321	UCN2	NA	0.823299	0.826614	-0.000889163	0.716312	0.810944	0.81347	-0.00131858	0.614344
cg09573465	15	48435001	GABPB1;GABPB1;FLJ10038;GABPB1;GABPB1;LOC100129387;GABPB1	Island	0.0529556	0.0517902	-0.000452519	0.716318	0.0544685	0.052884	-0.00154657	0.258805
cg21085190	1	228377179	GALNT2	NA	0.973159	0.972927	-0.00022526	0.71632	0.973467	0.97274	-0.000978634	0.105256
cg25606201	7	116405132	ST7;ST7	NA	0.894135	0.894002	-0.00112647	0.71632	0.890323	0.896313	0.0043906	0.137895
cg03804083	3	36756519	DCLK3	NA	0.980215	0.980456	0.000168228	0.716323	0.979112	0.979523	0.000266942	0.570578
cg20234205	1	245343270	C1orf229	S_Shore	0.799588	0.80265	0.000798034	0.716327	0.787435	0.791648	0.0022237	0.354853
cg16914508	11	93114372	C11orf54;TAF1D	Island	0.0298333	0.0299012	0.000257933	0.716331	0.0313129	0.0311568	0.000707686	0.341646
cg06549824	21	37660944	DYRK1A	NA	0.0123221	0.0127247	0.000121379	0.716333	0.0129448	0.0128574	-0.000223982	0.50455
cg00437969	7	100037939	PCOLCE;PCOLCE	N_Shore	0.940177	0.940883	0.00033334	0.716372	0.939826	0.941751	0.00162736	0.0591517
cg18084215	10	7749744	ITIH5;ITIH5	NA	0.0377649	0.0372985	0.00037119	0.716374	0.0440179	0.0426598	-0.000340549	0.776531
cg13549940	6	24421846	DCDC2	NA	0.917957	0.920002	0.00075826	0.716376	0.907168	0.915061	0.00626393	0.006314
cg04309025	4	48527852	OCIAD1;OCIAD1;OCIAD1;OCIAD1;OCIAD1;OCIAD1;OCIAD1;OCIAD1;OCIAD1	Island	0.0235107	0.0247008	0.000330292	0.716376	0.0255485	0.0259657	-0.000583035	0.516197
cg01086389	1	2209196	SKI	N_Shelf	0.899974	0.899176	-0.00085275	0.716376	0.898222	0.898814	0.00123728	0.605511
cg08348461	12	74010408	CAPS2	Island	0.00673401	0.00619408	-0.000100397	0.716377	0.00718367	0.00626407	-0.000378795	0.341472
cg23457518	3	42114511	TRAK1	NA	0.0643285	0.0635499	0.00162689	0.716378	0.064352	0.0611263	-0.00128726	0.764395
cg10326031	15	97369520	LOC145814	NA	0.474525	0.46949	0.00368443	0.716386	0.508439	0.490431	-0.00794785	0.414856
cg05668674	22	43451829	PRR5;PRR5;PRR5;PRR5	NA	0.326681	0.327534	0.00221296	0.716387	0.34268	0.340488	0.00164528	0.785211
cg25547248	16	88161342	NA	S_Shore	0.983632	0.9835	0.000117898	0.71639	0.983039	0.983538	0.000598027	0.0778642
cg04879240	1	31489688	NA	NA	0.764347	0.767102	0.00105983	0.716392	0.763947	0.767731	0.00198388	0.501516
cg23273364	1	52792315	ZCCHC11;ZCCHC11;ZCCHC11	S_Shore	0.394756	0.38606	-0.00292559	0.7164	0.44404	0.420658	-0.0135285	0.0957432
cg16072126	11	116555059	SIDT2	Island	0.131699	0.133198	0.000669653	0.7164	0.133295	0.132535	0.0015548	0.418341
cg25043237	12	49853181	TFCP2	Island	0.00692624	0.00654173	-0.000157048	0.716402	0.00702551	0.00648631	-0.000344517	0.479102
cg00870279	1	7218328	CAMTA1	NA	0.965903	0.966168	0.00022711	0.716404	0.965336	0.966118	0.000831871	0.187106
cg13755419	7	141320051	TAS2R38	NA	0.881008	0.882357	-0.000636117	0.716412	0.871983	0.876739	0.00167044	0.36427
cg27511461	11	72058374	PDE2A;PDE2A	NA	0.695962	0.699948	0.00120802	0.716425	0.689217	0.691437	-0.00200788	0.553929
cg13491400	14	76720929	TMEM63C	S_Shelf	0.708379	0.712935	-0.00146197	0.716432	0.674343	0.689098	0.00747205	0.0783222
cg14938029	5	86599875	RASA1;RASA1	Island	0.00933119	0.00968038	0.00013577	0.716436	0.0109102	0.00975108	-0.00128983	0.000771353
cg18663768	17	19714213	NA	S_Shore	0.974753	0.973973	-0.000315678	0.716443	0.973434	0.973735	0.000717809	0.394741
cg20935862	3	10346553	ATP2B2;ATP2B2	S_Shore	0.891418	0.89482	0.000588341	0.716448	0.8841	0.886201	-0.000989475	0.577754
cg00579805	4	124687980	NA	NA	0.707902	0.710733	-0.00174332	0.716449	0.683792	0.686171	-0.00378566	0.435289
cg01735890	20	49004975	DPM1	N_Shelf	0.974389	0.974529	0.000446003	0.71645	0.973044	0.973898	0.000755991	0.547846
cg13223509	19	40146979	ZNF792	Island	0.00525738	0.00484437	-9.45446e-05	0.716451	0.00582545	0.00485693	-0.000613015	0.0972293
cg07124680	17	680626	NXN	NA	0.931878	0.932982	-0.000609669	0.716453	0.930132	0.93352	0.00180814	0.288906
cg19338277	5	33336271	NA	NA	0.140279	0.135565	0.00133321	0.716457	0.144507	0.148262	0.00934443	0.00934642
cg13680054	11	93774380	GPR83	Island	0.0141077	0.0143697	8.25191e-05	0.716461	0.0146444	0.014415	-0.000379346	0.133473
cg01157467	12	95903759	NA	NA	0.0227547	0.0228657	0.000155548	0.716465	0.0247166	0.0246027	0.000276431	0.554535
cg16111488	10	78940713	KCNMA1;KCNMA1;KCNMA1;KCNMA1	NA	0.945565	0.946989	0.000298198	0.716468	0.94613	0.94746	0.000625781	0.436471
cg12441928	9	123558411	DAB2IP;DAB2IP	N_Shelf	0.977502	0.977583	-0.000142194	0.716468	0.976995	0.977044	-0.000198833	0.624065
cg14217074	20	13228130	ISM1	S_Shore	0.92653	0.928083	0.000664832	0.716469	0.926284	0.927232	0.00117035	0.489254
cg26869723	1	226364487	MRPL55;MRPL55;MRPL55;MRPL55;MRPL55;MRPL55;MRPL55;MRPL55	S_Shore	0.205122	0.199446	-0.00203836	0.716474	0.187226	0.183512	-1.96942e-05	0.997026
cg19170015	5	180151614	MGAT1;MGAT1;MGAT1;MGAT1;MGAT1	Island	0.775207	0.781324	-0.00151307	0.716477	0.747025	0.755346	0.000484155	0.908944
cg02927519	22	40724799	WBP2NL	Island	0.273184	0.273193	-0.00243242	0.716481	0.27043	0.270455	-0.00147792	0.820164
cg12596914	8	1098188	NA	N_Shelf	0.977926	0.978077	0.000427378	0.716482	0.977004	0.97789	0.00114996	0.290137
cg05255330	11	68720569	NA	NA	0.728171	0.730333	-0.000965219	0.716488	0.722621	0.723655	0.00280338	0.28585
cg14176930	4	78960232	CNOT6L	Island	0.0162235	0.0160087	-0.000126146	0.716492	0.0167798	0.0161152	-0.000510854	0.192826
cg01950192	7	775360	HEATR2	Island	0.677629	0.682313	-0.0014891	0.716492	0.651332	0.658659	-0.000256305	0.951887
cg26327024	3	169296817	GOLIM4	S_Shore	0.00602036	0.00596956	-6.90582e-05	0.716498	0.0077332	0.00752852	0.000163078	0.540626
cg02455232	4	818281	NA	Island	0.915885	0.917982	0.000482446	0.716498	0.910648	0.914808	0.00255516	0.0659215
cg21480660	5	75789532	IQGAP2	NA	0.674807	0.675855	0.00195722	0.716499	0.685521	0.682194	-0.00165337	0.755531
cg13939078	11	346222	NA	Island	0.010323	0.011287	0.000311282	0.716501	0.0106075	0.0105899	-0.00037811	0.667222
cg13229286	2	3316716	TSSC1	NA	0.963547	0.96364	0.000319792	0.716504	0.961717	0.963526	0.00170601	0.0602877
cg19695404	20	61039651	DIDO1;DIDO1;DIDO1;DIDO1;DIDO1;C20orf11;DIDO1	Island	0.00407821	0.00411361	4.00859e-05	0.716505	0.0042289	0.00405941	-0.000138736	0.186685
cg07139519	6	112682659	LAMA4;LAMA4;LAMA4;LAMA4;LAMA4	S_Shore	0.521606	0.524979	-0.00120574	0.716509	0.487754	0.496089	0.00363599	0.293432
cg04830442	17	9790993	GAS7;GAS7;GAS7;GAS7	NA	0.979362	0.979826	-0.000116218	0.716514	0.978966	0.979526	0.000134635	0.693328
cg22175814	2	45009660	NA	Island	0.0285016	0.0291904	0.000213219	0.716516	0.0299139	0.0288502	-0.000945677	0.0570376
cg15394648	6	32923809	TAP1	S_Shelf	0.976798	0.978311	0.00029784	0.716519	0.975194	0.977979	0.00154026	0.0559592
cg01119319	1	242209408	NA	N_Shore	0.957585	0.957938	0.000344308	0.716521	0.955655	0.955978	3.87893e-05	0.970777
cg11724590	19	2102588	AP3D1;AP3D1	Island	0.0226967	0.0224019	0.000168791	0.716523	0.0229851	0.0222036	-0.0011108	0.0100262
cg19781462	6	18080833	KIF13A;KIF13A;KIF13A;KIF13A	NA	0.823668	0.813194	-0.00412258	0.716534	0.824689	0.819093	0.00148113	0.890648
cg15240733	16	1761721	NME3	Island	0.0189018	0.0189	-0.00012882	0.716534	0.0200133	0.0190503	-0.000656268	0.0718084
cg17950095	19	43776148	MAP4K1;MAP4K1	N_Shelf	0.922403	0.922654	0.000604753	0.716541	0.925437	0.922662	-0.00255579	0.0978381
cg02152631	14	90760943	C14orf159;C14orf159;C14orf159;C14orf159;C14orf159	NA	0.983469	0.983609	-0.000133255	0.716544	0.982724	0.983483	0.000444194	0.232473
cg13118536	1	59141897	NA	N_Shore	0.012164	0.0123065	-9.95285e-05	0.716544	0.0121557	0.0121699	-7.66886e-05	0.783129
cg07464408	14	75187209	C14orf1	NA	0.967362	0.96719	-0.000177414	0.716547	0.96751	0.966786	-0.0005741	0.239933
cg20136584	3	129819734	NA	Island	0.00618937	0.00592719	-0.000202414	0.716551	0.00632791	0.00569361	-0.000622662	0.205287
cg16198416	2	23739605	KLHL29	NA	0.515871	0.519499	0.00124429	0.716554	0.529948	0.530179	-0.000283251	0.935247
cg16213787	11	116608198	RNF214;PCSK7;RNF214	Island	0.201518	0.203519	-0.000863537	0.71657	0.201145	0.203332	0.00353528	0.149089
cg04990556	6	49625112	C6orf141	N_Shore	0.968219	0.968704	0.000217614	0.716571	0.967748	0.968488	0.000351521	0.563182
cg09937941	8	97342925	MTERFD1;MTERFD1;PTDSS1	Island	0.0956627	0.0967491	0.000368311	0.716579	0.09724	0.0985416	0.00195711	0.0562034
cg00607051	4	90447708	GPRIN3	N_Shore	0.0524674	0.0513346	-0.000295129	0.716587	0.0563319	0.0564012	0.000709305	0.435993
cg25728328	19	21332875	ZNF738	NA	0.976002	0.975887	-0.000160438	0.716592	0.975661	0.975692	-9.00508e-05	0.832117
cg05052888	12	52001859	AAAS	S_Shore	0.0133511	0.0133078	-0.000123888	0.716593	0.014645	0.0138159	-0.000480249	0.198566
cg13131061	1	246167030	OR2L13	Island	0.136074	0.125916	-0.00381956	0.716596	0.13629	0.126912	-0.00286101	0.776156
cg01704877	19	63566198	ZNF497	Island	0.00997534	0.0100769	7.65065e-05	0.716598	0.0104756	0.00995263	-0.00047576	0.0284558
cg05375713	5	176876370	DDX41	Island	0.0154743	0.0157099	-0.000129084	0.716601	0.0162159	0.0159578	-0.000554634	0.11719
cg00495708	1	148508066	APH1A;APH1A;APH1A;APH1A	Island	0.00656581	0.00657145	-5.34225e-05	0.716604	0.00644926	0.0063284	-8.8572e-05	0.500438
cg09993459	11	114879306	CADM1;CADM1	Island	0.0108871	0.0110143	8.94337e-05	0.716605	0.0110962	0.0111657	0.00014448	0.57911
cg10484693	11	65317339	OVOL1	NA	0.794853	0.80159	-0.00135805	0.716613	0.768115	0.773964	-0.00186389	0.637363
cg07632946	10	21862974	MLLT10;MLLT10	Island	0.0545586	0.0535806	-0.000518939	0.716623	0.055365	0.0546792	-0.000314449	0.816836
cg21499391	8	142463929	NA	NA	0.740188	0.740567	0.00184573	0.716644	0.737933	0.736357	-0.000905279	0.850834
cg21289763	4	77544037	CCDC158	NA	0.975467	0.975183	-0.0001748	0.716645	0.974482	0.974829	0.000425013	0.380703
cg14170999	1	2031088	PRKCZ;PRKCZ;PRKCZ	Island	0.976569	0.97639	-0.000203722	0.716646	0.975969	0.976025	3.12139e-05	0.953096
cg09784847	19	7800891	EVI5L	NA	0.0156711	0.0155043	-0.000113222	0.716658	0.0154342	0.0150256	-0.000161195	0.588303
cg13907406	9	129338120	FAM129B;FAM129B	NA	0.832214	0.834738	-0.00123559	0.716669	0.81503	0.8211	0.00337968	0.359916
cg13298466	11	1403378	BRSK2	NA	0.385888	0.39076	0.00190675	0.716676	0.36926	0.377442	0.00601722	0.251511
cg22944307	6	32022284	CFB	NA	0.914427	0.914734	-0.000688911	0.716676	0.903807	0.907353	0.00188764	0.414338
cg27486151	18	40514449	SETBP1;SETBP1	Island	0.0333737	0.0339868	0.000178232	0.716679	0.0345062	0.0342311	-0.000544663	0.249091
cg06357945	6	167098223	RPS6KA2	NA	0.766423	0.762981	-0.00290503	0.716685	0.798057	0.788344	-0.00850181	0.277197
cg13995230	4	111760106	PITX2;PITX2;PITX2	N_Shore	0.0697361	0.0684563	0.000458201	0.716691	0.069157	0.0700165	0.00156347	0.247274
cg01383082	16	401702	DECR2	S_Shore	0.979005	0.979061	-0.000149182	0.716693	0.978706	0.97813	-0.000672458	0.115811
cg07904567	17	77834745	NA	NA	0.0536236	0.0540997	0.000496986	0.716696	0.0532472	0.051105	-0.00208787	0.110852
cg10203588	16	4599350	FAM100A	Island	0.965631	0.966142	0.000248124	0.716703	0.965013	0.966739	0.00168193	0.00847434
cg04943586	16	88290222	CDK10;CDK10;CDK10;CDK10;CDK10;CDK10	S_Shore	0.966602	0.967118	0.000207125	0.716704	0.967043	0.967303	9.58132e-05	0.860099
cg06182437	2	171278619	LOC440925;SP5	Island	0.187831	0.183702	-0.0007022	0.716708	0.193333	0.184556	-0.00658901	0.000623403
cg07802949	9	134422313	C9orf171	NA	0.923449	0.921394	-0.00100032	0.716712	0.916451	0.921791	0.0062555	0.0203986
cg06291211	15	30110312	CHRNA7	Island	0.014977	0.0150163	-9.11958e-05	0.716715	0.0152743	0.0150785	-0.000241629	0.319043
cg14148108	3	123765905	PARP9;DTX3L;PARP9;PARP9;PARP9;PARP9;PARP9;DTX3L	Island	0.0364523	0.0352353	0.000309181	0.71672	0.0378866	0.0361444	-0.00157305	0.0734796
cg14403603	13	111565629	NA	NA	0.98098	0.980632	-0.00014863	0.716723	0.980102	0.980535	0.000412314	0.343047
cg23831876	2	85399419	TGOLN2	NA	0.11571	0.112227	-0.00195295	0.716725	0.113473	0.113904	-0.000971094	0.844118
cg26798879	20	48560226	PTPN1	Island	0.178357	0.175688	0.000696456	0.716725	0.18508	0.178533	-0.0042191	0.0282387
cg10504702	8	29006168	KIF13B	NA	0.977756	0.97971	0.000733596	0.71673	0.977199	0.979471	0.00115394	0.607518
cg13788717	16	1385790	NA	N_Shelf	0.966229	0.966621	0.000169886	0.716732	0.966035	0.9668	0.000501169	0.284305
cg04484520	20	55419159	NA	S_Shelf	0.863061	0.866461	-0.000960743	0.716732	0.845398	0.849844	-0.000225338	0.936976
cg03813964	16	84147146	NA	Island	0.00680828	0.00662601	-0.000733205	0.716744	0.00716072	0.00654439	-0.00106201	0.580951
cg26086029	10	71268955	COL13A1;COL13A1;COL13A1;COL13A1;COL13A1;COL13A1;COL13A1;COL13A1;COL13A1;COL13A1;COL13A1;COL13A1;COL13A1;COL13A1;COL13A1;COL13A1;COL13A1;COL13A1;COL13A1;COL13A1	NA	0.975398	0.976	0.000249557	0.716745	0.975037	0.975316	7.58835e-05	0.903152
cg08619533	2	32142587	SPAST;SPAST	Island	0.0140507	0.0141951	-0.00012655	0.716747	0.014472	0.014272	-0.000523137	0.162401
cg11801524	1	95472860	RWDD3;RWDD3	S_Shore	0.00579561	0.00570983	-5.58194e-05	0.716752	0.00649591	0.00599515	-0.000387253	0.0297593
cg02001279	6	108276565	NA	S_Shore	0.0275162	0.0272931	-0.000221087	0.716756	0.0306847	0.0308628	0.000765822	0.24023
cg26963259	17	43273220	SCRN2;SCRN2	Island	0.0094496	0.00962806	-8.20807e-05	0.716758	0.00973762	0.00961794	-0.000378667	0.116226
cg25515997	12	73888091	KCNC2;KCNC2;KCNC2	N_Shore	0.0146437	0.0146246	0.000239977	0.716759	0.0160654	0.015933	6.69747e-05	0.922763
cg16890051	17	16141306	PIGL	NA	0.322494	0.318376	0.00272475	0.716763	0.360684	0.347098	-0.00340077	0.656893
cg13376199	12	119695358	SPPL3	NA	0.973715	0.973758	-0.000188654	0.716764	0.972462	0.972221	-0.000518156	0.361511
cg05905124	6	165304589	NA	NA	0.966724	0.966538	-0.000310002	0.716765	0.965854	0.966046	0.000507762	0.549124
cg26942892	16	31059418	PRSS36	N_Shore	0.706738	0.710346	-0.00140427	0.716765	0.682937	0.689592	0.000148147	0.970157
cg24074477	1	2926137	NA	N_Shelf	0.965605	0.966683	0.000249285	0.716774	0.963318	0.964807	0.000844259	0.229849
cg20531035	15	94672580	NR2F2	N_Shore	0.321854	0.316346	0.00258033	0.716782	0.361541	0.353084	0.00117751	0.867928
cg03044513	17	75678747	CCDC40	NA	0.959218	0.961181	0.000673899	0.716785	0.955582	0.959356	0.00224526	0.225173
cg17758673	6	30274733	TRIM26	NA	0.928404	0.929478	-0.000425784	0.716793	0.92268	0.925674	0.000893519	0.501314
cg25147604	7	148479138	ZNF398;ZNF398	S_Shelf	0.921016	0.924777	0.000773656	0.716796	0.913212	0.917337	0.000606147	0.78805
cg08827733	1	158387907	ATP1A4	NA	0.962342	0.962706	-0.000207288	0.716804	0.961933	0.962808	0.000718178	0.245155
cg03628748	7	127362228	SND1	NA	0.982096	0.98212	-0.00013649	0.716807	0.981084	0.98181	0.000609957	0.128684
cg05286196	19	47571566	MEGF8	Island	0.933229	0.934629	0.000392301	0.716808	0.93094	0.933262	0.00145203	0.179747
cg27147350	16	1354688	UNKL	Island	0.946752	0.948266	0.000368213	0.716814	0.946237	0.947844	0.0014807	0.1461
cg27144884	1	1004841	NA	N_Shore	0.050136	0.0511776	0.00052464	0.716815	0.0500069	0.0501186	0.00160624	0.233769
cg12032648	2	20714785	HS1BP3	S_Shore	0.0347363	0.0352189	0.000192609	0.716816	0.0347177	0.0350203	0.000442886	0.425011
cg20737388	6	29522781	NA	NA	0.804386	0.808688	0.000907835	0.716819	0.799674	0.800916	-0.000490006	0.857719
cg24862246	2	74066239	NA	S_Shore	0.00611441	0.00616475	5.24602e-05	0.716824	0.00641377	0.00613701	-0.000263583	0.092963
cg26018901	6	47361917	TNFRSF21	NA	0.967489	0.966758	-0.00023547	0.71683	0.967302	0.967225	-0.000119109	0.84907
cg02813563	2	11642352	GREB1;GREB1;GREB1	NA	0.954051	0.95299	-0.000465801	0.716841	0.951671	0.952279	0.000799117	0.506422
cg07134316	3	185450059	ALG3;ECE2;ALG3;ECE2;ALG3;ALG3	Island	0.0290744	0.0303254	0.000346361	0.716841	0.0310284	0.0301395	-0.00142384	0.0945855
cg01988616	8	38359066	WHSC1L1;WHSC1L1	Island	0.0153796	0.015739	9.19749e-05	0.716847	0.015773	0.0157727	-9.82364e-05	0.695419
cg11882252	12	118011187	SRRM4	NA	0.951195	0.951923	0.000784042	0.716847	0.950324	0.950034	-0.000430896	0.837804
cg04739306	17	41330600	MAPT;MAPT;MAPT;MAPT;LOC100130148;MAPT;MAPT	Island	0.00714861	0.00657488	-0.000141156	0.716848	0.00765967	0.00648422	-0.000760127	0.07577
cg13229961	22	22702951	LOC391322	Island	0.0774055	0.0770156	-0.000775311	0.716858	0.0756571	0.0762311	0.000853503	0.676808
cg13567392	12	6290011	PLEKHG6;PLEKHG6	Island	0.0103761	0.0103491	-6.10469e-05	0.716863	0.0104245	0.0104647	3.78518e-05	0.808196
cg06981386	2	219782775	ABCB6	S_Shelf	0.229018	0.224729	0.00208618	0.716863	0.265137	0.248743	-0.00516	0.358064
cg25739016	16	23371839	COG7;COG7	Island	0.0105894	0.0104975	-0.000100573	0.716866	0.010856	0.0102232	-0.000329018	0.203775
cg14469847	1	64835443	CACHD1	NA	0.975121	0.974713	-0.00025147	0.716866	0.97464	0.974362	-0.000209554	0.77399
cg20468081	6	32928977	PSMB9;PSMB9;TAP1	Island	0.00867019	0.00891255	5.89128e-05	0.716868	0.00891396	0.00876485	-0.000202472	0.22044
cg26301908	8	61997673	NA	Island	0.771857	0.775285	-0.00145519	0.716877	0.765687	0.775666	0.00379177	0.332463
cg20984170	2	1679701	PXDN	NA	0.941951	0.942199	0.000371392	0.716879	0.940369	0.942486	0.00204282	0.0412572
cg03681150	4	148962650	ARHGAP10	NA	0.83704	0.840402	-0.00123326	0.716883	0.818274	0.820417	-0.00231348	0.526018
cg19968199	19	52427722	BBC3;BBC3;BBC3;BBC3;BBC3;BBC3;BBC3	S_Shore	0.0448904	0.0461335	0.000708845	0.716884	0.0589666	0.0585997	0.000907243	0.682559
cg21746532	2	45691797	SRBD1	Island	0.0218633	0.0212603	-0.000255903	0.716888	0.0231613	0.0221307	-0.000275147	0.698886
cg18876314	21	33935840	ITSN1;ITSN1;CRYZL1	Island	0.00756111	0.00764459	-9.70824e-05	0.716893	0.00799966	0.00771115	-0.000414908	0.0810207
cg17725124	1	46957638	KIAA0494	Island	0.0208347	0.0220831	0.000247218	0.716894	0.0211492	0.0208764	-0.000585462	0.321989
cg05249010	19	11390396	RGL3;RGL3	Island	0.0117252	0.0121689	0.000107738	0.716894	0.0123452	0.0121787	-0.000246161	0.413165
cg04577497	10	133617562	PPP2R2D;PPP2R2D;PPP2R2D	NA	0.973125	0.973161	-0.000183456	0.716895	0.972238	0.97305	0.000632685	0.245414
cg06739664	16	23101657	SCNN1G	Island	0.023514	0.0230611	-0.000220388	0.716901	0.0244655	0.0217223	-0.00217989	0.00018151
cg15158847	11	1974594	H19;MIR675	Island	0.828528	0.834074	-0.00127441	0.716906	0.801703	0.806785	-0.00137313	0.707666
cg02070866	2	106048263	C2orf40	N_Shore	0.0463238	0.0468942	0.000543244	0.716913	0.0593672	0.0589772	0.00124342	0.497467
cg08958945	16	78189832	MAF;MAF;MAF	N_Shore	0.0238932	0.0242986	0.00029267	0.716914	0.0253233	0.0237927	-0.00170243	0.0536131
cg27086758	12	93546694	TMCC3	NA	0.969688	0.968972	-0.000369331	0.716916	0.968739	0.968906	0.000810673	0.406923
cg09456329	13	58950170	NA	NA	0.940837	0.940393	-0.000489669	0.716916	0.938983	0.93947	0.000785149	0.549877
cg13520525	11	66103315	NA	NA	0.00702422	0.00716669	6.29403e-05	0.716916	0.00777488	0.00757823	-0.000197318	0.338862
cg09842331	4	1466150	NA	S_Shelf	0.905462	0.906791	0.000501309	0.716918	0.905471	0.90439	-0.00197988	0.142148
cg03544453	17	71214902	SAP30BP	NA	0.773968	0.779601	0.00125101	0.716931	0.748797	0.755094	0.0010167	0.775281
cg01762738	4	7991275	AFAP1;AFAP1	N_Shore	0.0253501	0.0243298	-0.000574277	0.716942	0.0236192	0.0234824	0.00043211	0.777914
cg08009355	11	2552876	KCNQ1;KCNQ1	N_Shore	0.850881	0.856021	0.00111265	0.716943	0.838186	0.846023	0.00279761	0.380045
cg07079833	22	40555384	NA	N_Shelf	0.838253	0.844041	-0.00115081	0.716944	0.815723	0.819269	-0.00311894	0.328917
cg16194544	10	105202471	CALHM2;CALHM2	S_Shore	0.0987291	0.0998728	0.000938486	0.716946	0.100102	0.102944	0.0033337	0.186369
cg27647559	17	78624538	NA	N_Shore	0.832055	0.834804	-0.00136038	0.716948	0.811792	0.81747	0.000412696	0.912526
cg22046966	7	1964324	MAD1L1;MAD1L1;MAD1L1	NA	0.975279	0.974817	-0.000242981	0.71695	0.97414	0.975032	0.000996102	0.164256
cg19809659	15	50649211	ARPP19	S_Shore	0.906327	0.907977	0.000479279	0.716951	0.90206	0.905328	0.00171632	0.208168
cg06211724	9	133937196	MED27	NA	0.973103	0.972835	-0.000184248	0.716956	0.972036	0.972611	0.000890918	0.105142
cg23971049	17	46693492	MBTD1;UTP18	Island	0.0724766	0.0718574	-0.000957084	0.716957	0.0750765	0.0715427	-0.00425667	0.0743578
cg17066531	7	27248106	EVX1	N_Shore	0.183513	0.18138	-0.00128661	0.716961	0.209647	0.206595	-0.0020459	0.58413
cg11993636	2	230288224	DNER	Island	0.0287812	0.028674	-0.000229166	0.716975	0.0326604	0.0316723	-0.000563826	0.445701
cg26047950	20	60983346	DIDO1	Island	0.844642	0.84587	0.000751707	0.716978	0.847912	0.847901	0.000144408	0.943221
cg23042148	2	241494978	NA	NA	0.724141	0.732312	-0.00157988	0.716979	0.697379	0.704421	-0.00112534	0.800623
cg25530299	22	20419368	YPEL1	N_Shore	0.0135287	0.0134897	-0.000159936	0.716981	0.0144873	0.0133408	-0.00107722	0.0145994
cg09008063	8	49631353	NA	Island	0.00602137	0.00560517	-8.55279e-05	0.716982	0.00660795	0.00560984	-0.000640303	0.107002
cg10145725	5	133478214	TCF7;TCF7;TCF7;TCF7;TCF7;TCF7;TCF7	Island	0.0104526	0.00986018	0.000183412	0.716982	0.0111354	0.00976274	-0.000698892	0.197371
cg23917868	19	45727024	SPTBN4;SPTBN4	Island	0.00991469	0.0101593	5.72127e-05	0.716983	0.0100718	0.0100645	-0.000108626	0.501534
cg03292222	16	24037449	PRKCB;PRKCB	NA	0.753623	0.757778	-0.00157002	0.716989	0.721501	0.728826	-0.000699603	0.874316
cg02849956	1	52396784	ZFYVE9;ZFYVE9;ZFYVE9	NA	0.912339	0.917488	0.000868726	0.716994	0.889963	0.901632	0.00749247	0.014942
cg21648954	1	9216420	H6PD	N_Shore	0.426774	0.422389	0.00167199	0.716999	0.437951	0.431903	0.00223519	0.627299
cg27176129	22	48547127	NA	N_Shelf	0.271896	0.269041	-0.0021497	0.717002	0.268678	0.261141	-0.00676997	0.246047
cg26881760	9	139004950	NA	N_Shore	0.971338	0.972115	0.000544694	0.717004	0.971999	0.971765	-0.000163404	0.910133
cg25071674	1	52871836	FAM159A	Island	0.0100401	0.00951406	-0.000131111	0.717006	0.0122419	0.0109662	-0.000738907	0.137193
cg22259765	6	1543920	NA	N_Shore	0.963875	0.964549	0.000355442	0.717011	0.964328	0.964697	0.000174563	0.857665
cg13642472	6	168121477	HGC6.3	N_Shore	0.959195	0.959062	-0.000363897	0.717023	0.957579	0.959002	0.00149908	0.122042
cg12592691	2	121892703	CLASP1;CLASP1;CLASP1	NA	0.923962	0.921618	-0.000605375	0.717025	0.918395	0.91777	0.00178662	0.303328
cg11596387	17	78432532	TBCD	NA	0.963628	0.962357	-0.000494672	0.717031	0.960933	0.962323	0.00210293	0.130692
cg25836567	7	37746681	GPR141	NA	0.969392	0.971252	0.000829113	0.717033	0.970406	0.971328	-0.000501502	0.81152
cg15160445	7	120823770	FAM3C;FAM3C	Island	0.0125994	0.0128537	-8.71099e-05	0.717033	0.0127974	0.0131346	0.000153368	0.529583
cg03950669	3	67131267	KBTBD8	Island	0.0109699	0.0113833	8.1667e-05	0.717035	0.0114736	0.0113016	-0.000265794	0.248977
cg17873815	20	33489892	GDF5	S_Shelf	0.740269	0.745378	0.00130942	0.717039	0.720887	0.721825	-0.00430113	0.270648
cg19417950	6	152463125	ESR1;ESR1;ESR1;ESR1	NA	0.17435	0.17521	-0.00286361	0.717044	0.152564	0.153215	-0.00214504	0.762482
cg06178383	19	63530186	ZSCAN22	Island	0.00899498	0.00900228	-7.02806e-05	0.717044	0.00918003	0.00887173	-0.000309528	0.12714
cg01549227	12	52679709	HOXC9	Island	0.0069773	0.00626618	-0.000124929	0.717049	0.00759514	0.00617584	-0.000846344	0.0392261
cg19770723	7	23280663	GPNMB;GPNMB	NA	0.968918	0.968102	-0.000312384	0.71705	0.967772	0.967949	0.000373254	0.652873
cg13337716	8	28630018	EXTL3	S_Shore	0.964278	0.964697	0.000265442	0.717057	0.963276	0.964321	0.00101708	0.135086
cg09608424	19	37763724	PDCD5	Island	0.0232593	0.0235441	0.00015961	0.717057	0.0242972	0.0249376	0.000626164	0.198708
cg24072885	14	102984334	MARK3;MARK3;MARK3;MARK3;MARK3	NA	0.888091	0.893622	0.000897232	0.717061	0.872032	0.874104	-0.00294225	0.284981
cg07395907	3	15618291	BTD;HACL1;BTD	Island	0.00407605	0.00403462	-3.98069e-05	0.717063	0.00433612	0.00401562	-0.000307322	0.00324304
cg25818292	10	133804078	JAKMIP3	Island	0.9589	0.958022	-0.000313907	0.717069	0.957784	0.958127	0.000486402	0.551122
cg07436864	8	1573283	DLGAP2	NA	0.952006	0.95226	-0.000265043	0.717073	0.951277	0.952715	0.000910543	0.22893
cg08342675	5	139008790	CXXC5	Island	0.0163965	0.0164538	0.000115107	0.717074	0.0160133	0.0162152	0.000262682	0.405527
cg10935626	14	23675622	PSME1;PSME1	S_Shore	0.021715	0.0221654	0.000115422	0.717076	0.0220836	0.0223216	0.000467631	0.176438
cg09556292	6	27693279	NA	NA	0.0381034	0.0374052	0.000373309	0.717077	0.0379495	0.0366361	-0.000525538	0.623542
cg25142327	6	159262990	NA	NA	0.982802	0.982992	0.000149273	0.71708	0.982226	0.982486	0.000169567	0.695112
cg04635366	16	57271990	SLC38A7	N_Shelf	0.97008	0.969524	-0.000288133	0.717085	0.969172	0.968913	-0.00016959	0.827748
cg17913670	3	152659124	IGSF10	N_Shelf	0.981792	0.981466	-0.000170295	0.717089	0.981382	0.981193	-0.000134808	0.77818
cg15332951	19	45410266	MAP3K10	N_Shore	0.895808	0.89706	0.000564005	0.717091	0.891918	0.891445	-0.000435066	0.784802
cg12871376	17	7847246	GUCY2D	Island	0.0226896	0.0219619	-0.000231044	0.717095	0.0238457	0.0229517	-0.000604398	0.367498
cg18290026	1	179647958	NA	N_Shore	0.675767	0.68148	0.00115698	0.717098	0.652079	0.662248	0.00564228	0.103568
cg13378789	22	40806474	C22orf32	S_Shore	0.02461	0.025356	0.000243096	0.717098	0.0251371	0.0256521	0.000587634	0.372783
cg01566235	9	3170374	NA	N_Shore	0.954706	0.953913	-0.000388233	0.717101	0.95328	0.95366	0.000649385	0.553465
cg10628617	8	13178515	DLC1	Island	0.00457851	0.00434838	-9.48972e-05	0.717109	0.00479961	0.00425543	-0.000371497	0.324698
cg02807849	17	60988980	AXIN2	S_Shore	0.441905	0.446387	0.00138849	0.717115	0.437708	0.443676	0.0025738	0.508503
cg16013670	13	45440007	ZC3H13	NA	0.96945	0.970158	0.000157889	0.717118	0.969874	0.969881	-0.000253274	0.545244
cg09927251	4	94967642	ATOH1	N_Shore	0.0779637	0.0786861	0.000457433	0.717121	0.0789355	0.0821872	0.00289406	0.0176339
cg06480663	16	55198602	MT2A	N_Shore	0.625611	0.6278	-0.00121945	0.717124	0.586537	0.600405	0.00873767	0.0188504
cg23052551	9	130437672	WDR34	NA	0.74668	0.754661	0.00124145	0.71713	0.725881	0.731086	-0.000993936	0.777266
cg01485483	3	142143025	SLC25A36;SLC25A36	Island	0.00533491	0.00530915	-6.25363e-05	0.717136	0.00636678	0.00571308	-0.000587934	0.00176464
cg15268963	11	2703251	KCNQ1;KCNQ1	NA	0.929176	0.930276	-0.000563937	0.717136	0.92403	0.92463	-0.00169443	0.278189
cg04544699	11	387077	PKP3	Island	0.633325	0.635653	0.00195352	0.71714	0.648467	0.63712	-0.0100716	0.0616131
cg02715200	20	17154946	PCSK2	Island	0.0280672	0.0282883	-0.000174633	0.717141	0.0286946	0.02947	0.000580754	0.248252
cg21808448	12	95083081	NA	NA	0.945562	0.945452	0.00143557	0.717143	0.942076	0.944325	0.00363262	0.372554
cg03357952	6	155354232	NA	N_Shelf	0.72798	0.73333	-0.00144886	0.717145	0.696984	0.705254	-0.000224872	0.955804
cg02483701	1	53589136	NA	NA	0.96142	0.962889	0.000624428	0.717148	0.960684	0.961936	8.15409e-05	0.961876
cg17030233	7	155956347	NA	NA	0.959901	0.959518	-0.000258174	0.717151	0.958822	0.959464	0.0012805	0.0684109
cg12513379	10	99248495	UBTD1;MMS19	Island	0.0171413	0.0170878	-0.000163207	0.717157	0.0182978	0.0170935	-0.000952666	0.048677
cg23497569	15	72540922	UBL7;UBL7	Island	0.00926076	0.00959056	9.59435e-05	0.717165	0.00992061	0.00958941	-0.000311303	0.236585
cg07180646	19	39860223	ZNF302;ZNF302	Island	0.0118659	0.011945	0.000108598	0.717168	0.0119767	0.0118536	-6.31317e-05	0.819283
cg07435215	14	100420447	MIR136;RTL1;MIR432	S_Shore	0.978975	0.978619	-0.000207615	0.717168	0.977938	0.978253	0.000407652	0.472468
cg16828937	6	31662537	LST1;LST1;LST1;LST1;LST1;LST1;LST1;LST1;LST1	NA	0.227484	0.22371	0.00201902	0.717168	0.268931	0.25522	-0.00620491	0.27675
cg00817331	4	95347684	SMARCAD1;SMARCAD1;SMARCAD1	Island	0.0118121	0.0120048	-0.000206135	0.717171	0.0125848	0.0115582	-0.00126058	0.0123906
cg12507869	2	134593881	NA	Island	0.0100872	0.0100146	-0.000106514	0.717171	0.0104058	0.01005	-0.000352832	0.202807
cg26998537	7	55999446	GBAS	N_Shore	0.404478	0.411519	0.002721	0.717174	0.360615	0.384667	0.0175827	0.0197401
cg16403326	17	47376407	CA10;CA10;CA10	NA	0.926155	0.92802	0.000852416	0.717183	0.926284	0.925759	-0.00132529	0.578854
cg17345261	20	46687383	PREX1	S_Shore	0.957346	0.95709	-0.000263492	0.717187	0.956751	0.956681	0.00037356	0.638117
cg01056155	7	142007304	NA	NA	0.941883	0.941574	-0.000376047	0.717191	0.940665	0.941512	0.000555672	0.615515
cg05912121	17	23156705	NA	NA	0.0119365	0.0118148	-0.000108927	0.717192	0.011335	0.0115771	0.000301312	0.334954
cg11035304	18	59138405	BCL2;BCL2	Island	0.0265604	0.0262787	-0.000209499	0.717197	0.0283509	0.0272479	-0.000156443	0.797589
cg14414911	10	99206657	ZDHHC16;ZDHHC16;ZDHHC16;ZDHHC16;ZDHHC16	NA	0.942021	0.94426	0.000502594	0.717198	0.939853	0.941073	-0.0007058	0.633243
cg08687137	6	3723004	NA	NA	0.596635	0.601294	-0.00155104	0.7172	0.567755	0.574068	-0.00145292	0.739741
cg04382656	21	34750298	KCNE1;KCNE1;KCNE1;KCNE1	N_Shelf	0.971605	0.971345	-0.000226216	0.717201	0.970209	0.97131	0.00100858	0.102222
cg26851289	6	167628817	UNC93A;UNC93A	NA	0.970738	0.970574	-0.000200965	0.717209	0.96999	0.970344	0.000276236	0.618879
cg26999577	12	50071645	GALNT6	Island	0.0233791	0.0224879	-0.000212235	0.717209	0.0251277	0.023414	-0.000783781	0.29099
cg25745642	1	3799291	C1orf174	S_Shore	0.739925	0.749135	0.00167787	0.717212	0.705206	0.717011	0.00285236	0.556965
cg05915281	10	59815062	TFAM	Island	0.00654186	0.00648225	0.000180594	0.717213	0.00767979	0.00692986	-0.0003143	0.543976
cg20995450	1	144218861	RBM8A	N_Shore	0.0130495	0.0130003	-0.000126573	0.717219	0.0141903	0.0130835	-0.000867025	0.0161142
cg03510194	7	3978898	SDK1	NA	0.922442	0.919922	-0.000956622	0.717221	0.915389	0.915157	0.00187902	0.472723
cg20484352	2	208685640	NA	Island	0.842918	0.843038	-0.00271087	0.717222	0.836958	0.83874	0.000869674	0.907206
cg19251500	10	26546757	GAD2;GAD2	Island	0.0244548	0.0233066	-0.000248367	0.71723	0.0250913	0.024482	-0.000587729	0.432042
cg00801465	14	100576132	MIR376B;MIR376A2;MIR654;MIR300;MIR376A1	NA	0.932431	0.933975	0.000321941	0.717242	0.93423	0.93386	-0.000659933	0.480322
cg15640140	6	31697768	SNORA38;BAT2	S_Shore	0.720603	0.724594	-0.00139804	0.717243	0.703961	0.709512	-0.00162789	0.689194
cg20418797	2	105804552	NCK2;NCK2	NA	0.164726	0.155912	-0.0018287	0.717258	0.197544	0.176082	-0.0145834	0.00574893
cg24199463	6	119712959	MAN1A1	Island	0.0494676	0.0485621	0.000382169	0.71726	0.0489541	0.0490583	0.00163704	0.118132
cg21619153	5	55866971	NA	NA	0.969067	0.968622	-0.000269707	0.717266	0.96856	0.969098	0.000691002	0.335764
cg12933587	18	65223189	DOK6	S_Shelf	0.971404	0.971531	-0.000211735	0.717266	0.971202	0.971959	0.000619406	0.247318
cg22524980	20	61838700	LIME1	N_Shore	0.670229	0.678097	0.00150741	0.71727	0.645193	0.654209	0.00211512	0.627324
cg14611750	12	108015898	ALKBH2;ALKBH2;ALKBH2;ALKBH2;ALKBH2	S_Shore	0.00613772	0.0063254	0.00010583	0.717271	0.00642012	0.00607535	-0.000327152	0.196915
cg15464226	11	133733494	GLB1L2	N_Shelf	0.979055	0.979378	0.00017975	0.717274	0.978179	0.979132	0.000884583	0.107622
cg13305186	1	224896361	ITPKB	Island	0.965314	0.965499	-0.000214564	0.717279	0.964796	0.965814	0.00087589	0.150066
cg04546061	3	50236426	NA	N_Shelf	0.965107	0.965714	0.000207831	0.717288	0.964351	0.964143	-0.000425522	0.482883
cg09869678	6	134255685	TCF21	Island	0.0380451	0.0366625	0.000322017	0.71729	0.0487715	0.0465354	-0.000945981	0.405049
cg03411949	15	61236874	RPS27L	Island	0.0136277	0.0130329	-0.000433294	0.717293	0.0142687	0.0123127	-0.00159094	0.162616
cg18197808	5	36912711	NIPBL;NIPBL;NIPBL;NIPBL	Island	0.00980494	0.00981248	-7.98558e-05	0.717299	0.00982174	0.00968724	-0.000173179	0.411939
cg00200469	2	169021179	LASS6;LASS6	Island	0.0808541	0.0811343	-0.00031475	0.717303	0.080217	0.0797406	5.60119e-05	0.948842
cg16859636	19	45800263	LTBP4;LTBP4;LTBP4	N_Shore	0.0238279	0.0237217	-0.000214761	0.717305	0.0247591	0.0235507	-0.00135462	0.0383773
cg11623741	14	21534368	NA	NA	0.932301	0.933015	-0.000394786	0.717307	0.929171	0.93038	0.000425359	0.704713
cg24577098	1	76467774	ST6GALNAC3;ST6GALNAC3	NA	0.768337	0.767142	-0.000885435	0.717309	0.773277	0.772555	-0.00141803	0.586552
cg17778883	12	48963522	LIMA1;LIMA1;LIMA1;LIMA1	NA	0.00873767	0.00913772	8.14309e-05	0.717314	0.0089791	0.00888006	-0.000265308	0.24668
cg10754510	11	68782226	NA	NA	0.970769	0.971074	0.000239498	0.717317	0.970704	0.97102	0.0005028	0.424509
cg24486064	2	3486725	ADI1	S_Shelf	0.962859	0.961716	-0.000370381	0.717319	0.961592	0.962077	0.000912436	0.380617
cg13808088	3	127303442	SLC41A3	NA	0.900587	0.90369	0.000590812	0.717327	0.894499	0.898366	0.00125559	0.489161
cg22559218	2	238711618	KLHL30	N_Shore	0.910429	0.912915	0.000456032	0.717328	0.908882	0.909339	-0.000714814	0.587848
cg21645070	3	193715557	FGF12	Island	0.0636053	0.0634946	-0.000453849	0.71733	0.0655429	0.064217	-0.00204044	0.0749852
cg12317456	7	2075770	MAD1L1;MAD1L1;MAD1L1	S_Shore	0.961867	0.961784	-0.000247764	0.717338	0.962299	0.962159	-0.00038135	0.590226
cg26208644	10	26923085	C10orf50	NA	0.494059	0.499565	0.00191056	0.717341	0.495235	0.498369	0.000395591	0.940071
cg25709146	12	103025030	NA	NA	0.730339	0.731101	0.00303402	0.717353	0.739428	0.739567	0.00338813	0.671847
cg19626253	4	1078181	RNF212;RNF212	N_Shore	0.711082	0.710804	-0.00111548	0.717356	0.72008	0.711623	-0.00893972	0.00447596
cg15639951	19	54729239	RCN3	Island	0.0195272	0.0199462	-0.000157876	0.717357	0.0202968	0.0197987	-0.00123323	0.00868723
cg01786216	11	8788687	ST5;ST5;ST5;ST5	NA	0.0153251	0.015252	-0.000193168	0.717359	0.0155082	0.0151507	-0.000249984	0.615488
cg25211622	12	8706901	MFAP5	NA	0.977467	0.977642	0.000582993	0.71736	0.976243	0.976574	0.000727073	0.654122
cg15891757	11	46652734	KIAA0652;KIAA0652;KIAA0652;KIAA0652;KIAA0652	NA	0.211109	0.212416	-0.00155275	0.717366	0.209627	0.209402	-0.00360914	0.369835
cg10750934	5	126654197	MEGF10	Island	0.0170725	0.0170399	-0.000161542	0.717378	0.0175506	0.0173849	-0.000152508	0.73219
cg15570432	12	131423801	NA	S_Shelf	0.963737	0.963735	-0.000487263	0.717392	0.963411	0.963923	1.28791e-05	0.991847
cg06735285	5	132188804	SHROOM1	Island	0.966927	0.967631	0.000222661	0.717397	0.966297	0.966883	0.000598808	0.312985
cg04081091	9	33255011	SUGT1P1;CHMP5;BAG1;CHMP5	Island	0.018601	0.0190025	0.000208144	0.7174	0.0203051	0.0190725	-0.00108837	0.140313
cg24147119	3	154422251	NA	NA	0.102671	0.110149	0.00173961	0.717416	0.107395	0.104412	-0.00869679	0.0569353
cg18849737	13	20246144	N6AMT2	Island	0.0575882	0.059397	-0.000657713	0.717422	0.0605957	0.0577744	-0.00510426	0.00366888
cg24450063	10	134766077	GPR123	N_Shelf	0.79671	0.802207	0.0012061	0.717422	0.78292	0.789575	0.00192269	0.572638
cg00236919	1	14618708	NA	NA	0.875768	0.866797	0.000786154	0.717424	0.873065	0.861984	0.00161224	0.466667
cg11784742	11	64608385	CDCA5;ZFPL1;ZFPL1	Island	0.0170989	0.0173233	0.00013602	0.717429	0.0177557	0.0173854	-0.000113278	0.760911
cg18519072	3	160969670	SCHIP1	S_Shelf	0.967044	0.967797	0.000275161	0.717431	0.965728	0.966885	0.000735521	0.340755
cg22865542	1	184611325	TPR;C1orf27;MIR548F1;C1orf27;C1orf27	Island	0.12204	0.12387	0.000595295	0.717438	0.124165	0.124048	0.00162794	0.336937
cg06487870	2	220125274	OBSL1	Island	0.012546	0.0127195	9.38091e-05	0.717443	0.0130892	0.0129303	-0.00014549	0.602175
cg06391663	16	1313609	UBE2I;UBE2I;UBE2I;UBE2I	NA	0.538414	0.544596	0.0011614	0.717444	0.519761	0.527204	0.00375786	0.23846
cg14001165	11	68367904	NA	Island	0.00900693	0.00921327	0.000142665	0.717445	0.0104381	0.010346	0.000230426	0.605394
cg03012280	19	4434181	HDGF2;HDGF2	Island	0.975835	0.976279	-0.000196394	0.717447	0.975853	0.976443	-6.909e-06	0.990218
cg05729745	1	151967164	INTS3	Island	0.0257364	0.0260738	-0.000140345	0.717448	0.026156	0.0262904	0.000188149	0.650611
cg10071929	8	50985354	NA	Island	0.0295382	0.0286169	-0.000264071	0.717448	0.0357201	0.0327641	-0.0022896	0.00465899
cg03877418	1	50662030	DMRTA2	Island	0.00892986	0.00872036	-0.000295143	0.717449	0.0102748	0.00960775	-0.000652721	0.455492
cg00447277	19	4278106	STAP2;STAP2	Island	0.185086	0.18296	0.00211311	0.717458	0.233627	0.216103	-0.0100646	0.0985852
cg02297709	20	21054097	PLK1S1;PLK1S1;PLK1S1	N_Shore	0.0108744	0.0109908	0.000132293	0.717458	0.0118013	0.0111059	-0.000487287	0.23145
cg09456129	1	8136565	NA	NA	0.921239	0.924247	-0.000749646	0.717462	0.909487	0.918225	0.00536213	0.0169671
cg03396324	14	41144636	NA	N_Shore	0.0084952	0.00778643	-0.000184062	0.717475	0.00919967	0.00796498	-0.000603001	0.207588
cg19807257	2	15793101	NA	NA	0.93374	0.931988	-0.000700177	0.717476	0.933024	0.932206	0.000867474	0.630855
cg26216618	17	72050383	PRCD	NA	0.725428	0.72847	-0.00121437	0.71748	0.705965	0.710429	-0.00126559	0.717684
cg24631735	2	31303405	NA	NA	0.943681	0.945217	0.000965644	0.717481	0.944324	0.944007	-0.000657528	0.799185
cg26463399	2	38617439	NA	S_Shore	0.924735	0.924591	-0.000455616	0.717493	0.915384	0.92019	0.00409558	0.00313352
cg21497990	4	105631205	CXXC4	N_Shore	0.134729	0.127295	-0.00118266	0.717495	0.142339	0.139617	0.00441522	0.200291
cg18347607	3	51394167	DOCK3	N_Shelf	0.793626	0.795244	0.0010228	0.717498	0.795572	0.801977	0.0062829	0.033744
cg11086275	19	41123667	LRFN3	S_Shore	0.963214	0.961408	-0.000971124	0.717499	0.962373	0.960693	-0.00179693	0.459447
cg17799068	1	153509450	CLK2	N_Shore	0.0251559	0.0253942	0.000195181	0.717499	0.0267877	0.0249658	-0.00101282	0.0627453
cg04013142	20	36190375	TGM2	NA	0.956288	0.95593	-0.000356075	0.717504	0.955785	0.955478	-0.000328042	0.740369
cg27228578	8	12657241	LONRF1	Island	0.0112507	0.0103655	-0.000165126	0.717505	0.0119271	0.0101339	-0.00100023	0.0813691
cg18658556	3	4509383	ITPR1;ITPR1;ITPR1	N_Shore	0.135824	0.136168	0.000734925	0.717509	0.135187	0.13544	0.00323596	0.101885
cg23244234	17	32369164	LHX1;LHX1	Island	0.0677472	0.0673011	-0.000363279	0.717512	0.0863718	0.0849047	-0.000543128	0.678733
cg05724065	16	79728028	PKD1L2	NA	0.959568	0.958803	-0.000436527	0.717518	0.955922	0.957977	0.00211764	0.0877953
cg15427774	12	122509016	SNRNP35;SNRNP35;SNRNP35	S_Shore	0.103992	0.104701	-0.000592883	0.717519	0.106621	0.105569	0.00124793	0.448596
cg20748982	16	75827813	NA	NA	0.0196452	0.0197328	0.000232655	0.717531	0.0242832	0.0233867	-0.000536146	0.527661
cg08630624	7	139505933	JHDM1D	NA	0.902907	0.905855	-0.000849096	0.717532	0.889749	0.898027	0.00374059	0.14744
cg09876101	11	118394788	TRAPPC4;RPS25	Island	0.0251949	0.02517	-0.000143322	0.717546	0.0249444	0.0255864	0.000653597	0.145626
cg01601760	12	80068372	ACSS3	NA	0.938562	0.939204	0.000448223	0.717548	0.937657	0.938581	0.000536304	0.682958
cg08349826	12	115771615	RNFT2;RNFT2	NA	0.985095	0.985495	0.000111041	0.71755	0.985007	0.985325	0.000146106	0.631204
cg12221621	22	44277217	FBLN1;FBLN1;FBLN1;FBLN1	Island	0.0306592	0.0310546	0.000218599	0.717554	0.0307659	0.0307308	-0.00023675	0.679573
cg02358755	8	1957447	NA	N_Shore	0.534093	0.533655	0.00174467	0.717555	0.560756	0.547837	-0.0101855	0.0360222
cg10726475	17	69460208	NA	Island	0.0154891	0.0155141	0.000165705	0.717555	0.0213015	0.0210566	0.000153829	0.863948
cg09638208	2	73286420	NOTO	S_Shelf	0.849455	0.846586	0.000855496	0.717558	0.841876	0.843142	0.00479465	0.0698124
cg27137003	9	36026806	RECK	Island	0.061748	0.0652305	0.000889423	0.717563	0.0657737	0.0638302	-0.00549838	0.0298712
cg03593896	1	37792409	SNIP1	Island	0.00630643	0.00631965	-6.48713e-05	0.717565	0.0068529	0.00635245	-0.000524709	0.00448296
cg10336925	1	1995892	PRKCZ;PRKCZ	S_Shore	0.973672	0.973371	-0.000879532	0.717567	0.973678	0.973307	-0.00121593	0.62901
cg08530041	1	24025166	HMGCL;HMGCL	NA	0.807094	0.811161	-0.00176038	0.717568	0.788581	0.797988	0.00258997	0.620588
cg04599785	6	43006486	CNPY3	S_Shore	0.840811	0.843541	0.000864354	0.71757	0.843853	0.851156	0.00479268	0.0356889
cg06395652	2	118850514	NA	NA	0.837384	0.840176	0.000730276	0.717571	0.833851	0.835917	-0.0008694	0.675542
cg16087263	11	64259265	RASGRP2;RASGRP2;RASGRP2	NA	0.943478	0.943992	-0.000271697	0.717575	0.943682	0.943524	-0.000637542	0.387015
cg23511157	12	131396526	GALNT9	S_Shore	0.850726	0.85106	-0.000705335	0.717585	0.848517	0.849974	0.0025357	0.183276
cg03826200	1	17845598	ARHGEF10L;ARHGEF10L	NA	0.962635	0.962848	-0.000240961	0.717593	0.961904	0.962704	0.000661965	0.346786
cg10785537	3	5204596	EDEM1	Island	0.0150172	0.0151096	0.000107161	0.717595	0.0152933	0.0154289	0.000292739	0.37542
cg11203143	6	116528548	NT5DC1	Island	0.0302471	0.0307754	0.000252816	0.717596	0.0311198	0.0302439	-0.00145556	0.0357411
cg08257047	2	74445544	DCTN1;DCTN1;DCTN1;DCTN1	NA	0.978945	0.979143	-0.000135339	0.717596	0.97824	0.978565	0.000312755	0.464064
cg15185794	20	54400737	CSTF1;AURKA;AURKA;AURKA;AURKA;CSTF1;AURKA;AURKA;AURKA;AURKA;AURKA;AURKA;AURKA;AURKA;CSTF1	Island	0.0147485	0.0147287	-0.000119526	0.7176	0.0149975	0.0149355	-7.82886e-06	0.981575
cg27579131	3	127306644	ALDH1L1	NA	0.964134	0.963812	-0.000286124	0.717605	0.963445	0.963375	-1.69203e-05	0.983214
cg20673472	1	243065764	FAM36A	Island	0.00498365	0.00497305	-4.77197e-05	0.717609	0.00514055	0.0049231	-0.000264041	0.0348028
cg19719915	10	101935964	ERLIN1;ERLIN1	S_Shore	0.0186021	0.0186289	-0.000140105	0.717614	0.0192433	0.0191663	-0.00014918	0.727237
cg11986813	1	230928648	NA	NA	0.217877	0.212676	0.00205384	0.717616	0.254183	0.239913	-0.0040792	0.463604
cg18634086	12	106353708	BTBD11	NA	0.00795064	0.00787315	-0.000201606	0.717617	0.00855435	0.00770818	-0.000795585	0.113243
cg03194311	1	28437085	ATPIF1;ATPIF1;ATPIF1	S_Shore	0.96233	0.962383	-0.000339709	0.717625	0.960692	0.961235	4.34149e-05	0.960699
cg14177328	6	169781930	WDR27	NA	0.913142	0.914381	0.000492583	0.717626	0.914013	0.914018	7.55068e-05	0.95708
cg14636261	6	157722900	ZDHHC14;ZDHHC14;ZDHHC14;ZDHHC14	Island	0.0205312	0.0213016	0.000298729	0.717631	0.0212075	0.020217	-0.00130162	0.0994845
cg06663149	5	150013257	SYNPO	N_Shelf	0.896049	0.899002	0.000535657	0.717631	0.893629	0.895803	0.00153411	0.296628
cg19435835	11	62125748	MTA2;MTA2	Island	0.0040958	0.00411994	3.73506e-05	0.717634	0.0044241	0.00431304	-6.59565e-05	0.571948
cg27656949	7	1608448	NA	Island	0.769142	0.770084	-0.000945909	0.71766	0.755031	0.758705	0.000747813	0.790867
cg07074042	7	27180726	HOXA10;HOXA10	Island	0.0243548	0.0233782	-0.000256842	0.717665	0.0314785	0.0253901	-0.00509732	3.03441e-09
cg22907985	20	41520201	SFRS6	Island	0.0159537	0.0159486	-0.000170476	0.717675	0.0166114	0.0154737	-0.000690172	0.15316
cg10193711	19	4605722	TNFAIP8L1;TNFAIP8L1	S_Shelf	0.82279	0.825385	-0.000914766	0.717678	0.816407	0.817011	-0.00283534	0.265609
cg05652886	1	71286321	PTGER3;PTGER3;PTGER3;PTGER3;PTGER3;PTGER3;PTGER3;PTGER3;PTGER3;PTGER3	Island	0.0490482	0.048684	-0.000400238	0.717692	0.0459475	0.0478856	0.00181826	0.0826389
cg13549760	1	3266613	PRDM16;PRDM16	S_Shore	0.675098	0.686194	0.00220439	0.717693	0.657329	0.671043	0.00765903	0.226023
cg01581757	15	73038050	RPP25	N_Shore	0.00401318	0.00404958	3.56008e-05	0.717693	0.00406269	0.00403104	1.11581e-05	0.92121
cg20845599	17	24197563	NA	S_Shelf	0.68264	0.685164	0.00158511	0.717694	0.669097	0.67355	0.00136082	0.767646
cg03225664	19	2012633	NA	Island	0.00358355	0.00367331	5.97716e-05	0.717704	0.00387574	0.00358606	-0.000235219	0.0215188
cg10305311	9	94127844	CENPP;NOL8;CENPP;NOL8	Island	0.0033541	0.00330157	-2.75131e-05	0.717704	0.00348571	0.00333153	-9.83743e-05	0.228879
cg08751997	17	36937650	KRT19	Island	0.0229803	0.0232702	0.000290488	0.717706	0.024271	0.0223794	-0.00263408	0.00126496
cg05554906	17	30811696	NA	Island	0.00345731	0.00346003	0.000135409	0.71771	0.00387344	0.00337506	-0.000330308	0.31739
cg24717078	10	86517278	NA	NA	0.973692	0.973928	0.000230382	0.717717	0.972724	0.97356	0.000938834	0.117115
cg24126180	19	42098189	ZNF568;ZNF829	N_Shore	0.679672	0.68289	0.00101658	0.717721	0.679055	0.680679	-0.000659736	0.819275
cg02482717	19	4490943	LRG1	N_Shelf	0.346813	0.344465	0.00182244	0.717721	0.364709	0.36181	0.0031695	0.557215
cg00981250	19	3087515	GNA15	NA	0.0469198	0.0470596	-0.000241616	0.717722	0.0467422	0.0460754	-0.00055217	0.434524
cg13096541	12	92489606	SOCS2	Island	0.0332692	0.0331771	-0.000169793	0.717722	0.032565	0.0327003	0.000243988	0.606728
cg13876315	19	9764639	NA	Island	0.0141373	0.0142775	-7.54135e-05	0.717728	0.0143279	0.014427	4.74287e-05	0.824441
cg08869376	6	82462505	NA	NA	0.970742	0.971566	0.00021847	0.717731	0.970574	0.971033	-5.76438e-05	0.91901
cg08074544	3	27745395	NA	N_Shore	0.0774273	0.0773548	0.000467096	0.717732	0.0815286	0.0827083	0.00186471	0.164669
cg15010109	6	168222636	FRMD1;FRMD1	Island	0.835413	0.838888	0.000913113	0.717739	0.829938	0.833072	0.000530107	0.840798
cg03399971	14	99829568	SLC25A29	S_Shore	0.954667	0.954512	-0.000277843	0.717744	0.953419	0.953592	0.000299409	0.699509
cg26204913	20	60209941	GTPBP5	S_Shore	0.907328	0.908163	-0.000455296	0.717757	0.90694	0.907589	-0.000153666	0.895607
cg19063834	3	50624687	CISH;CISH	Island	0.0113615	0.0114472	-0.000115095	0.717761	0.0118469	0.0114946	-0.000335586	0.12015
cg07069342	9	133384092	POMT1;POMT1;POMT1;POMT1;POMT1	NA	0.95173	0.95282	0.000307729	0.717767	0.950697	0.951949	0.000352677	0.691503
cg27604721	12	50365029	SCN8A	NA	0.401091	0.400047	0.0032567	0.717768	0.437621	0.426277	-0.00246723	0.78381
cg05882680	6	41370445	NA	NA	0.956466	0.955641	-0.000470195	0.717768	0.954528	0.95581	0.0018267	0.143659
cg05879734	1	38661376	NA	NA	0.884715	0.883905	-0.000932934	0.71777	0.884636	0.882343	-0.00267967	0.281082
cg04202644	6	71947968	NA	NA	0.968943	0.968652	-0.000439742	0.71778	0.966287	0.96689	0.000472981	0.713661
cg23013473	4	753475	PCGF3	NA	0.952017	0.952588	-0.000485319	0.717781	0.950199	0.952126	0.00114318	0.391209
cg17221095	14	20968915	CHD8;CHD8	NA	0.912459	0.914859	-0.000728568	0.717783	0.899807	0.907306	0.00404171	0.0450608
cg12056501	22	49489980	SHANK3	Island	0.960398	0.960292	0.000301594	0.717791	0.959943	0.959878	0.000234703	0.771595
cg20334627	21	17905674	BTG3;BTG3	N_Shore	0.00970403	0.00954047	-9.47252e-05	0.717792	0.0101424	0.0096211	-0.000341099	0.192266
cg14133014	1	68470576	GPR177;GPR177;GPR177;GPR177	S_Shore	0.0538054	0.0567013	0.000842798	0.717794	0.0552499	0.0527454	-0.00341326	0.14865
cg21349061	12	131570420	NA	S_Shelf	0.983086	0.982852	-0.000123687	0.717798	0.982393	0.983009	0.000596664	0.0907607
cg19819912	7	155718740	NA	NA	0.923664	0.925344	0.000410479	0.717806	0.925042	0.923872	-0.00228876	0.0511892
cg04935109	8	6465959	MCPH1	NA	0.97601	0.975209	-0.000312784	0.71781	0.974784	0.974664	0.000134014	0.875887
cg05210266	2	3130938	NA	NA	0.957428	0.958364	0.000361427	0.717817	0.954902	0.955505	-0.000189865	0.867787
cg22923523	19	868068	KISS1R	Island	0.022119	0.0225706	0.000175997	0.717818	0.0220996	0.0226842	0.000409196	0.381099
cg26757820	10	75086766	SYNPO2L	NA	0.960377	0.960041	-0.000339831	0.71782	0.958407	0.959648	0.000954657	0.335436
cg14823851	16	85110872	NA	S_Shelf	0.212458	0.209599	-0.00133017	0.717828	0.229161	0.221731	-0.00364156	0.312865
cg07244319	16	55305377	NA	NA	0.00612287	0.00603316	-7.54799e-05	0.717829	0.00674374	0.00629807	-0.000351684	0.123125
cg11323721	8	145064825	PLEC1;PLEC1;PLEC1;PLEC1;PLEC1;PLEC1;PLEC1;PLEC1	Island	0.931522	0.93293	-0.000583673	0.717837	0.9208	0.924674	0.00184419	0.295909
cg05242653	19	2728632	SGTA	S_Shelf	0.982448	0.9823	-0.000133778	0.717848	0.981337	0.981917	0.00057349	0.184127
cg12737588	17	7687555	KDM6B	Island	0.015058	0.0150025	-0.000140114	0.71785	0.01561	0.0147343	-0.000675825	0.0766602
cg18383585	8	144759237	PYCRL	N_Shelf	0.956076	0.956479	0.000297885	0.717852	0.954742	0.956146	0.00103056	0.188478
cg07987587	3	15617897	HACL1;BTD	Island	0.00901942	0.00904774	-9.29272e-05	0.717853	0.00990575	0.00957086	-0.000450158	0.169255
cg18286127	8	57553282	NA	NA	0.947783	0.948999	-0.000691694	0.717854	0.943256	0.946802	0.00138619	0.481428
cg24643801	11	67163800	TBX10	NA	0.913056	0.915382	0.000632432	0.717855	0.908425	0.910019	-6.06517e-05	0.973381
cg01785359	11	1019938	MUC6	S_Shore	0.588445	0.592236	-0.00118465	0.717858	0.561553	0.569518	0.00251612	0.447399
cg05593707	12	94981604	NA	NA	0.970315	0.97047	0.000212099	0.717858	0.970148	0.96996	-9.11401e-05	0.872812
cg16573346	17	7017650	ASGR1	N_Shore	0.961886	0.961562	-0.000345082	0.717858	0.960742	0.961054	0.00042812	0.679214
cg06450650	15	55002850	TCF12;TCF12;TCF12;TCF12	S_Shelf	0.971541	0.971076	-0.000252516	0.717861	0.970769	0.970364	-0.000488651	0.467663
cg02351555	1	22224322	HSPC157;HSPC157	N_Shore	0.00647396	0.00646956	-4.84655e-05	0.717866	0.00668289	0.00635749	-0.000283925	0.0405851
cg25996566	13	98343449	DOCK9;DOCK9;DOCK9;DOCK9	NA	0.349048	0.344477	0.00316689	0.717866	0.400815	0.380252	-0.00835153	0.346606
cg01658605	19	54585272	CCDC155	S_Shore	0.896294	0.897915	-0.000551059	0.717869	0.888746	0.892805	0.00252894	0.119684
cg14282182	17	31160760	TAF15;TAF15	Island	0.0129539	0.0122291	-0.000217113	0.71787	0.0125588	0.0120868	-9.50859e-05	0.892026
cg05605921	19	15377898	AKAP8L	NA	0.967941	0.967387	-0.000268357	0.717876	0.966917	0.966543	-0.000315132	0.687115
cg19637048	9	139040602	C9orf139;ABCA2;ABCA2	N_Shore	0.934749	0.936108	-0.000447919	0.717877	0.925299	0.926111	-0.00146635	0.286798
cg10581876	2	10478810	HPCAL1;HPCAL1	S_Shore	0.947693	0.946829	-0.000432674	0.717882	0.945893	0.94601	0.00102521	0.396126
cg09321817	4	141785039	TBC1D9	NA	0.950833	0.95055	-0.00037986	0.717886	0.949811	0.952027	0.00225462	0.0259274
cg11384014	12	123473320	NCOR2;NCOR2	N_Shelf	0.764856	0.770849	-0.00142255	0.717886	0.74133	0.74666	-0.00179286	0.653928
cg24718526	17	69412378	NA	S_Shelf	0.898122	0.900717	-0.000686216	0.717894	0.88861	0.891184	-0.00153269	0.480907
cg23285459	13	28226979	NA	NA	0.949419	0.951016	0.000522184	0.717897	0.950705	0.950755	-0.000873637	0.5508
cg10200168	3	172228985	NA	Island	0.0344814	0.0350073	0.00045314	0.717897	0.0357859	0.03478	-0.000379994	0.768634
cg04765195	1	1940476	GABRD	Island	0.018849	0.0181166	-0.000219398	0.717902	0.0195307	0.0175947	-0.00135026	0.0376995
cg20707601	1	44451896	DMAP1;DMAP1;DMAP1;DMAP1	Island	0.0162519	0.0164296	9.04119e-05	0.717906	0.0166901	0.0164923	-0.000101707	0.68133
cg01470925	5	2816416	NA	NA	0.965648	0.964829	-0.000333908	0.717917	0.964031	0.964904	0.00108713	0.194594
cg11456854	12	31047958	NA	NA	0.95682	0.957175	0.000264355	0.717917	0.956086	0.95593	1.47896e-05	0.984086
cg07781096	8	144994092	NRBP2	N_Shore	0.914989	0.916015	-0.000394257	0.717918	0.913777	0.915045	0.000521484	0.626669
cg03392605	2	239766689	HDAC4	Island	0.978015	0.977734	0.000153199	0.717924	0.977222	0.977519	0.000605385	0.160227
cg09713758	5	157030658	C5orf52	N_Shore	0.00735229	0.00742775	7.28004e-05	0.717935	0.00801328	0.00767135	-0.000324659	0.156509
cg07812887	7	68903283	AUTS2;AUTS2;AUTS2	NA	0.973484	0.973337	-0.000190558	0.717943	0.973481	0.97353	1.15918e-05	0.980441
cg16325610	2	43854651	DYNC2LI1;DYNC2LI1;DYNC2LI1	NA	0.0243954	0.0248256	0.000239429	0.717945	0.0258956	0.0248137	-0.00118402	0.0754953
cg06944249	12	117030422	NA	S_Shelf	0.797725	0.802929	-0.00166678	0.717945	0.761819	0.770311	-0.00230922	0.616692
cg26386436	17	44226707	TTLL6;TTLL6	NA	0.966862	0.967035	0.000429641	0.717947	0.965135	0.96719	0.00207527	0.103774
cg13590166	3	132704520	MRPL3	Island	0.00738369	0.00769343	6.65293e-05	0.717947	0.00756637	0.00761167	-0.00011839	0.566451
cg03150753	1	44978105	KIF2C;KIF2C	Island	0.0110085	0.0116161	0.000112022	0.717952	0.0117373	0.011441	-0.000669668	0.0343487
cg22499086	12	130138736	GPR133	Island	0.849432	0.852191	0.00102229	0.717952	0.845254	0.847109	-0.000776441	0.785812
cg11941929	3	49002179	P4HTM;P4HTM	Island	0.0115381	0.0114203	-0.000118195	0.717956	0.0126501	0.0119178	-0.000565632	0.0997358
cg06541795	4	76536991	NA	NA	0.952006	0.949904	-0.000920126	0.717956	0.948673	0.950254	0.00237478	0.354023
cg25460935	2	196641930	DNAH7	S_Shore	0.0249044	0.0254194	0.000244812	0.717963	0.026634	0.0277885	0.000995238	0.180596
cg17861653	3	198148199	NCBP2;NCBP2	NA	0.927131	0.924751	-0.000869153	0.717964	0.923748	0.922684	-0.000599123	0.801261
cg02417360	5	141235466	PCDH1;PCDH1	N_Shore	0.317779	0.320061	0.00187303	0.717964	0.327183	0.324507	-0.00364881	0.473952
cg05648914	10	46429034	NA	S_Shore	0.964289	0.964976	0.000225743	0.717967	0.9642	0.96465	0.000192138	0.755011
cg15264710	4	146873727	NA	Island	0.00914385	0.00878372	-0.000147639	0.71797	0.00995406	0.00877503	-0.000889828	0.0662908
cg17466567	3	140741390	RBP1;RBP1;RBP1	Island	0.0196577	0.0199149	0.000136104	0.71797	0.0212399	0.0210165	-9.56543e-05	0.81334
cg01787084	1	112333325	KCND3;KCND3	Island	0.0166739	0.0170658	0.00011253	0.717971	0.0173545	0.0171166	-0.000249148	0.419854
cg26904376	11	133717279	GLB1L2	Island	0.979952	0.980853	0.00047739	0.717971	0.980916	0.981444	-0.000242748	0.843854
cg14521987	16	87912103	ANKRD11	NA	0.364984	0.359144	0.00284057	0.717974	0.405173	0.392999	-0.000460152	0.954913
cg16124571	6	85531032	TBX18	S_Shore	0.035706	0.0359435	0.000236218	0.717974	0.0462882	0.0465019	0.000760234	0.343448
cg24625115	13	48690686	NA	N_Shore	0.68946	0.697235	-0.00279126	0.717975	0.641798	0.659611	0.00737157	0.374952
cg22235258	16	11588775	LITAF;LITAF;LITAF;LITAF	Island	0.0130618	0.0133057	0.000105415	0.717976	0.0138686	0.0131155	-0.000739934	0.0210764
cg16855458	3	47823427	DHX30;DHX30	S_Shelf	0.968443	0.968875	0.000216328	0.71798	0.967451	0.96763	-0.000343878	0.586528
cg03846641	3	124194914	SEMA5B	NA	0.393888	0.40158	0.00162879	0.717984	0.365199	0.380348	0.00937506	0.0399929
cg09151187	12	109326050	ANAPC7;ANAPC7	S_Shore	0.0347222	0.0352559	0.000418869	0.717986	0.0376849	0.0349485	-0.00298539	0.00953593
cg14435720	20	35589393	BLCAP;BLCAP;BLCAP;BLCAP;BLCAP	N_Shore	0.0126808	0.0126847	-0.000119911	0.717996	0.0131399	0.0125439	-0.000508838	0.119215
cg14991682	18	75850220	TXNL4A	S_Shore	0.66375	0.661241	-0.00272214	0.717997	0.642035	0.640962	-0.00118072	0.874913
cg25586361	7	70840610	NA	NA	0.946923	0.94651	-0.000343563	0.717999	0.943974	0.94441	8.04919e-05	0.934073
cg14204241	4	38557161	FAM114A1	NA	0.951087	0.951483	-0.000446106	0.718	0.95153	0.950981	-0.00126092	0.300087
cg15917704	17	77752688	CCDC57	NA	0.917206	0.918803	0.000773435	0.718004	0.914982	0.914927	-0.00110076	0.602223
cg02249657	19	1764058	ATP8B3	S_Shore	0.0275269	0.0276512	0.000326769	0.718004	0.0329239	0.0305741	-0.00160472	0.0947508
cg13519191	9	116087509	COL27A1	NA	0.887178	0.889753	0.000891501	0.718008	0.893094	0.889567	-0.00506545	0.0402291
cg10473157	17	74378442	TIMP2	NA	0.975972	0.976196	0.000159057	0.718009	0.975165	0.975374	0.000401384	0.376066
cg13197521	13	27487808	FLT3	NA	0.973222	0.973554	0.000201651	0.718009	0.972782	0.97297	9.26832e-05	0.865098
cg20674638	8	10659211	NA	NA	0.886783	0.884196	-0.00115079	0.71801	0.882794	0.880705	0.00104955	0.738265
cg08033722	8	1450532	DLGAP2	NA	0.800011	0.802126	0.000863503	0.71801	0.799109	0.79974	0.00328557	0.20117
cg19607092	10	69281761	NA	S_Shelf	0.381725	0.378057	0.00286084	0.71801	0.417043	0.402923	-0.00387807	0.628759
cg19268708	12	51860791	CSAD;ZNF740	Island	0.0102164	0.0103798	-8.23428e-05	0.718011	0.0103489	0.010517	6.98912e-05	0.780286
cg11025960	13	92678584	GPC6	Island	0.0126345	0.0125018	-0.000109553	0.718027	0.0130351	0.0125783	-0.000301245	0.304135
cg26807367	13	50996590	NA	NA	0.85533	0.858497	-0.000976215	0.718033	0.841468	0.848626	0.00299685	0.270674
cg20238368	19	1703206	ONECUT3	N_Shore	0.00826479	0.0079807	-7.642e-05	0.718036	0.00881472	0.00820298	-0.000455644	0.0491416
cg11185904	8	145594674	CPSF1	S_Shore	0.950934	0.951302	-0.00028358	0.718043	0.94914	0.950006	0.00037988	0.634031
cg01444279	7	102502381	ARMC10;ARMC10;FBXL13;ARMC10;FBXL13;ARMC10;ARMC10;FBXL13;ARMC10	Island	0.0114355	0.0117068	9.29487e-05	0.718044	0.0118127	0.0117589	-8.22967e-05	0.763162
cg03002586	3	37978251	CTDSPL;CTDSPL	NA	0.40113	0.397693	-0.00144265	0.718046	0.412537	0.410217	-7.41257e-05	0.98639
cg03384735	8	134302146	WISP1;WISP1	NA	0.975628	0.977766	0.000294215	0.718048	0.974275	0.977025	0.00106022	0.18533
cg08374746	10	129062525	DOCK1	NA	0.959367	0.959862	0.00042305	0.718059	0.96058	0.960415	7.87414e-05	0.928363
ch.10.25135601F	17	73677898	SYNGR2	S_Shore	0.924336	0.926821	0.000500103	0.718059	0.921165	0.922095	-0.00138016	0.349219
cg08950745	16	86194762	JPH3	Island	0.0685288	0.0678905	-0.000480472	0.718062	0.0692382	0.0686733	0.00122856	0.359003
cg20497631	12	46683997	COL2A1;COL2A1	N_Shore	0.0418532	0.0417042	0.000527021	0.718063	0.0434228	0.0418091	-0.000541155	0.745935
cg18872441	11	70063159	SHANK2;SHANK2	NA	0.940975	0.94092	-0.000348016	0.718065	0.940353	0.941602	0.00133635	0.173948
cg22693302	6	34312624	HMGA1;HMGA1;HMGA1;HMGA1;HMGA1;HMGA1;HMGA1;HMGA1	Island	0.0175996	0.0178942	-0.000108118	0.718067	0.0180205	0.0179009	-0.000182228	0.56058
cg21828173	12	57461915	NA	NA	0.948275	0.947775	0.000413608	0.718067	0.946431	0.948067	0.00271271	0.0234879
cg04990977	1	78858301	IFI44L	NA	0.0102374	0.0101428	-0.000225032	0.718068	0.00951099	0.00826686	-0.00132623	1.19738e-05
cg12070746	12	43553103	NELL2;NELL2;NELL2;NELL2;NELL2	N_Shelf	0.938938	0.938568	-0.000449499	0.718068	0.940009	0.938444	-0.00168778	0.158967
cg18217706	14	72413890	DPF3	NA	0.954636	0.953216	-0.000454845	0.718077	0.952577	0.952175	0.000384339	0.76557
cg00041666	1	27747113	AHDC1	Island	0.971581	0.972151	0.000220587	0.718083	0.969675	0.971013	0.0012838	0.0634794
cg00408567	17	2244987	MNT	S_Shore	0.831448	0.833251	-0.000853573	0.718084	0.817957	0.818959	-0.00247031	0.334055
cg06017364	8	128907089	PVT1	NA	0.982796	0.982859	-0.000116484	0.718085	0.982529	0.982363	-0.000314693	0.342253
cg16278661	7	94792989	PON1	S_Shore	0.96818	0.969487	0.000536496	0.718092	0.96779	0.970035	0.00156801	0.298383
cg13233788	16	579690	RAB40C	Island	0.0430773	0.0432262	-0.000241232	0.718095	0.0442884	0.0431537	-0.00100436	0.144468
cg22225849	2	100125446	AFF3;AFF3	NA	0.375856	0.374217	0.0025473	0.718095	0.410069	0.404345	0.00131774	0.848117
cg27640234	6	90119410	UBE2J1	Island	0.013539	0.0137534	-0.000110743	0.718096	0.014203	0.0137729	-0.000531432	0.0935584
cg01300218	11	33017583	TCP11L1;TCP11L1;TCP11L1	Island	0.00549279	0.0054441	-4.42112e-05	0.718098	0.00594905	0.00556125	-0.000341144	0.0114043
cg01834541	1	46371025	PIK3R3;PIK3R3	Island	0.00551483	0.00553623	-6.22694e-05	0.7181	0.00584118	0.00540669	-0.000355052	0.0150481
cg06706163	8	55528705	NA	N_Shore	0.0193982	0.0191492	-0.000173754	0.718103	0.0252137	0.0252526	0.000829427	0.242605
cg26222045	4	48477095	FRYL	Island	0.00766651	0.00764074	-8.87433e-05	0.718108	0.0082207	0.00753532	-0.000722151	0.00263056
cg18623833	18	75231350	ATP9B	N_Shelf	0.979264	0.979311	0.000206436	0.718108	0.978629	0.978716	0.000177178	0.745136
cg20160197	6	29964543	HLA-H	Island	0.48879	0.499501	0.00320563	0.71811	0.478334	0.488546	0.00627536	0.498925
cg16068383	3	121760579	NA	NA	0.0109458	0.0110421	0.000166512	0.718111	0.0109867	0.0106862	-6.57067e-05	0.85165
cg27284032	1	199130930	C1orf106;C1orf106	S_Shelf	0.691325	0.69838	-0.00154669	0.718122	0.664106	0.674928	0.00201922	0.633235
cg03861143	7	94902857	PON2;PON2	S_Shore	0.958886	0.959758	0.000261836	0.718123	0.958524	0.960609	0.00176034	0.0100882
cg00207939	1	201587019	FMOD	NA	0.386233	0.397715	0.00364052	0.718124	0.363089	0.382148	0.0122999	0.213452
cg06388946	20	43972018	PLTP;PLTP	N_Shore	0.917546	0.91793	0.000390635	0.718128	0.919364	0.920657	0.0017512	0.111592
cg06535441	5	811981	NA	S_Shelf	0.951961	0.953712	0.000383821	0.718128	0.948931	0.951635	0.00146586	0.182688
cg01228136	17	71292810	UNK	Island	0.0117315	0.0116774	-0.000130661	0.718138	0.0123429	0.0114649	-0.00079875	0.0572001
cg03630273	11	99732489	CNTN5;CNTN5	NA	0.925334	0.925441	0.000577324	0.718141	0.923365	0.924716	0.000928841	0.560371
cg11484403	16	28855680	CD19	Island	0.169156	0.168588	0.00163528	0.718144	0.194715	0.193277	0.0026312	0.569257
cg24787443	13	57138706	PCDH17	NA	0.857991	0.860853	-0.000765685	0.718145	0.848565	0.854299	0.0022688	0.389853
cg02935917	10	21824438	C10orf114	Island	0.00374069	0.00371156	6.35215e-05	0.718145	0.00652383	0.00556157	-0.000577098	0.104597
cg20944701	12	105733018	RIC8B	NA	0.98073	0.980238	-0.000197587	0.718146	0.979838	0.97978	5.84212e-05	0.914228
cg11638320	6	26439274	NA	NA	0.235093	0.232154	-0.00107802	0.718147	0.246412	0.244227	-0.000560436	0.861571
cg26532826	12	129939970	NA	S_Shore	0.920346	0.918394	0.000907391	0.71816	0.910451	0.917371	0.00679706	0.151289
cg14457599	12	131402030	GALNT9	NA	0.651914	0.654443	-0.00118833	0.718161	0.64512	0.650719	0.00273181	0.393026
cg27231068	1	75372987	LHX8	N_Shore	0.0405706	0.0404308	0.000282224	0.718168	0.0466155	0.0476398	0.0013781	0.103757
cg16279541	19	48700158	PHLDB3	Island	0.0106514	0.0109701	6.59595e-05	0.718169	0.0107454	0.0109027	2.3861e-05	0.886298
cg00019377	17	70661599	HN1;HN1;HN1	Island	0.0137891	0.0136921	-0.000109032	0.718169	0.014022	0.0131349	-0.000667122	0.0290963
cg00990587	10	53743884	DKK1	N_Shore	0.0238112	0.0244873	0.000232427	0.71817	0.0266248	0.0244968	-0.00193957	0.0153607
cg09147938	19	63324617	NA	S_Shelf	0.965379	0.966413	0.000261928	0.718172	0.963582	0.964458	3.1026e-05	0.965644
cg11675492	5	42533210	GHR	NA	0.960808	0.958709	-0.000545218	0.718177	0.958447	0.957929	0.000423613	0.794498
cg06286026	5	119827283	PRR16	N_Shore	0.654934	0.657471	0.0015373	0.718177	0.641531	0.632363	-0.00818951	0.091529
cg03320492	6	3272318	SLC22A23;SLC22A23	NA	0.939862	0.940105	-0.000304335	0.718181	0.938431	0.938724	0.000161228	0.863643
cg17495154	12	47652484	WNT10B	S_Shore	0.0582834	0.0592953	0.000530404	0.718181	0.0574306	0.0583899	0.000528785	0.71213
cg25630384	15	46395492	NA	NA	0.00341223	0.0033714	-3.74932e-05	0.71819	0.00380019	0.00344289	-0.000302395	0.00524447
cg02698900	2	197771898	ANKRD44	NA	0.268887	0.264703	0.0021055	0.7182	0.296061	0.283441	-0.00408335	0.463829
cg08457620	1	27575238	FCN3;FCN3	NA	0.978807	0.978632	-0.000152053	0.718208	0.978442	0.978201	-0.000370724	0.379697
cg05397629	11	63869122	CCDC88B	Island	0.902067	0.901877	0.000797489	0.718208	0.897892	0.89528	0.000447587	0.853594
cg10060191	1	43597054	CDC20	Island	0.00745409	0.00757418	-6.65949e-05	0.718213	0.00794263	0.00765181	-0.000346746	0.0700581
cg27251473	15	23471313	NA	NA	0.98161	0.981503	-0.000162895	0.718214	0.977915	0.980065	0.00196241	0.00041106
cg10251217	16	56549451	CNGB1;CNGB1	NA	0.967939	0.968263	-0.000192747	0.718214	0.967253	0.967712	0.000157208	0.784072
cg12310231	2	233607405	NEU2	NA	0.978648	0.980079	0.000201612	0.718216	0.977816	0.979881	0.000927823	0.167969
cg17128184	2	56081374	MIR216B	NA	0.913546	0.916042	-0.000568492	0.718222	0.90709	0.911537	0.00181959	0.268938
cg20941737	17	37044575	NA	NA	0.724847	0.729377	-0.0012361	0.718229	0.698241	0.705542	0.00217732	0.523292
cg09795127	7	6454037	DAGLB;DAGLB;DAGLB;DAGLB	Island	0.00246847	0.00231968	-4.52332e-05	0.71823	0.00289306	0.00234953	-0.000405846	0.120033
cg09121920	16	82421403	NA	NA	0.977304	0.976996	-0.000169162	0.718232	0.976292	0.976497	0.000339407	0.503299
cg15795186	11	1315251	NA	Island	0.0386614	0.0375027	0.000709667	0.718232	0.0456454	0.0435726	-0.00126949	0.570787
cg11845045	19	40728015	TMEM147;GAPDHS	Island	0.022157	0.0222609	-0.000234227	0.718233	0.0226633	0.0213098	-0.000863775	0.120613
cg18161711	7	30074826	PLEKHA8	NA	0.960775	0.960303	-0.000374729	0.718233	0.959669	0.960119	0.000389108	0.664664
cg19701101	5	110845291	CAMK4	NA	0.972847	0.97274	-0.000194468	0.718237	0.971832	0.972573	0.000597823	0.260211
cg09015905	4	124740841	NA	NA	0.282324	0.276414	0.00285436	0.71824	0.330733	0.317752	-0.000757172	0.924056
cg27321750	13	113859681	RASA3	Island	0.945986	0.944199	-0.00081642	0.718242	0.945	0.944068	-0.000207166	0.92568
cg22770815	7	4085668	SDK1	NA	0.978499	0.978179	0.000149182	0.718245	0.978025	0.978383	0.000677858	0.0869338
cg01650618	3	190371191	TPRG1	NA	0.809846	0.814217	-0.00123665	0.718251	0.782122	0.794642	0.00596077	0.096946
cg20558328	21	37368454	PIGP;PIGP;TTC3;PIGP	S_Shore	0.00958593	0.00959986	-9.93766e-05	0.718253	0.00995541	0.00950334	-0.000405212	0.12111
cg08095204	20	60571518	C20orf166;MIR133A2	NA	0.886035	0.889226	0.000553179	0.718256	0.876728	0.882259	0.00291252	0.0865183
cg05783135	6	32252173	AGPAT1;AGPAT1	NA	0.0662309	0.0664177	-0.000341606	0.718256	0.0677074	0.0667396	-0.000855365	0.441377
cg03172098	16	55114898	NA	S_Shelf	0.741375	0.74594	0.000917467	0.718264	0.72735	0.734165	0.00222621	0.422345
cg19650920	11	118306163	NA	NA	0.00441748	0.00437073	-4.39168e-05	0.718266	0.00465103	0.00427638	-0.000341383	0.00294038
cg27427357	6	49626062	C6orf141	N_Shore	0.0209508	0.0210971	0.000212658	0.718274	0.0240374	0.0223743	-0.000765504	0.216715
ch.19.36684304F	2	45691917	SRBD1;SRBD1	Island	0.0157379	0.0160763	0.000119519	0.718281	0.0160409	0.0160311	-0.000212886	0.529105
cg03852144	12	115962220	TESC;TESC;TESC	S_Shore	0.525619	0.522557	-0.00217158	0.718289	0.545115	0.540148	-0.00176983	0.769724
cg09524639	19	34746713	VSTM2B	NA	0.908081	0.906561	-0.000881806	0.71829	0.90411	0.902147	-0.00151309	0.568287
cg18875453	17	857962	ABR;ABR;ABR	S_Shore	0.942669	0.944038	0.00029682	0.71829	0.941556	0.941899	-0.000439931	0.59994
cg17137457	13	39663110	NA	NA	0.0166471	0.0164536	-0.000178091	0.718295	0.0167521	0.017573	0.000809663	0.126901
cg05828793	19	61061414	NLRP4	Island	0.968362	0.96888	-0.000194728	0.718308	0.96848	0.969149	0.000370832	0.489244
cg05805987	8	142948409	NA	NA	0.964032	0.964239	-0.000255353	0.718312	0.963192	0.963536	0.000160411	0.812035
cg02515354	14	103235030	XRCC3;XRCC3;XRCC3;KLC1;KLC1	Island	0.721074	0.725558	-0.00144078	0.718316	0.693376	0.699118	-0.00207262	0.618206
cg25096103	2	80403090	CTNNA2;CTNNA2	Island	0.0303065	0.0311101	0.00034998	0.718317	0.0346143	0.0316436	-0.00269414	0.0042491
cg21410276	4	5621109	EVC2;EVC2	Island	0.959782	0.959533	0.000370602	0.718318	0.959056	0.959506	0.000951649	0.338855
cg14640789	12	2604466	CACNA1C;CACNA1C;CACNA1C;CACNA1C;CACNA1C;CACNA1C;CACNA1C;CACNA1C;CACNA1C;CACNA1C;CACNA1C;CACNA1C;CACNA1C;CACNA1C;CACNA1C;CACNA1C;CACNA1C;CACNA1C;CACNA1C;CACNA1C;CACNA1C;CACNA1C;CACNA1C	NA	0.063163	0.0641726	0.000720099	0.71832	0.0561701	0.0563081	-0.000544875	0.768899
cg07626033	1	159985957	DUSP12	N_Shore	0.00574729	0.00574914	-8.69719e-05	0.718322	0.00619575	0.00571278	-0.000475706	0.0283146
cg25751484	1	40160254	NA	NA	0.828708	0.833672	-0.00130774	0.718325	0.807602	0.809517	-0.00478445	0.176127
cg01581222	10	102024608	BLOC1S2;BLOC1S2	NA	0.950317	0.949367	-0.000607236	0.718327	0.948392	0.949621	0.0016691	0.304355
cg15846643	22	39675924	RBX1	N_Shore	0.912441	0.915066	-0.00153003	0.718332	0.891442	0.895505	-0.00153211	0.688495
cg11466449	20	25625582	ZNF337	Island	0.00295379	0.00281629	-4.66674e-05	0.718334	0.00337824	0.00296404	-0.000272661	0.372875
cg26199241	15	74417715	ISL2	Island	0.136656	0.136043	0.00127152	0.718339	0.169063	0.164154	-0.00167707	0.668782
cg00796424	3	7317929	GRM7;GRM7	NA	0.950694	0.949136	-0.00064466	0.718339	0.950209	0.947428	-0.00165487	0.353656
cg17250262	2	46908467	LOC100134259	NA	0.922336	0.9239	0.000500335	0.71834	0.925571	0.925305	-0.00103183	0.371558
cg19904352	12	131722467	POLE	NA	0.934819	0.933349	-0.000959093	0.718345	0.93175	0.932637	0.00125476	0.598163
cg09992204	1	35317601	ZMYM1;ZMYM1	Island	0.00961812	0.0097568	9.42478e-05	0.718346	0.0101514	0.00938257	-0.000744039	0.00321976
cg04308882	8	102108755	NA	NA	0.79816	0.801558	-0.00125824	0.718348	0.781439	0.788186	0.00120699	0.737442
cg24445165	13	24758902	MTMR6	N_Shore	0.00688938	0.00692821	-0.000101448	0.718352	0.00745459	0.00677392	-0.000682969	0.00892965
cg14611152	8	143758505	PSCA	NA	0.812416	0.81791	-0.0012647	0.718358	0.789643	0.79413	-0.00151735	0.671818
cg14124894	3	57138567	IL17RD	NA	0.962788	0.963279	-0.000236517	0.71836	0.962443	0.962871	1.10837e-05	0.985536
cg26255996	9	84366407	NA	NA	0.00794633	0.00792857	-0.000139528	0.718362	0.00871885	0.00803274	-0.000739644	0.113795
cg16756949	17	7124637	SLC2A4	N_Shore	0.00883179	0.00881239	-8.39567e-05	0.718364	0.0098116	0.00904134	-0.000767251	0.00803517
cg19373170	10	134513688	NA	NA	0.881498	0.883143	-0.000574779	0.718365	0.875835	0.879031	0.000695733	0.672246
cg25011051	17	53587498	OR4D1	N_Shore	0.941047	0.942601	0.000560229	0.718368	0.933788	0.938894	0.0036841	0.022423
cg21258821	3	61864852	PTPRG	NA	0.135076	0.130349	-0.00135156	0.718375	0.151792	0.140678	-0.00592124	0.145551
cg27549952	4	158216628	GLRB;GLRB;GLRB	Island	0.00923235	0.00948842	6.77788e-05	0.718376	0.00918828	0.00910993	-9.98028e-05	0.580981
cg04990605	9	103201188	MRPL50;ZNF189;ZNF189;ZNF189;ZNF189	Island	0.0321768	0.0328562	0.000239645	0.718384	0.0363461	0.036512	3.42342e-05	0.96893
cg02269952	12	90287979	NA	NA	0.978741	0.978523	-0.000179014	0.718387	0.978485	0.97897	0.000393184	0.405429
cg12850242	18	27425543	TTR	NA	0.956224	0.956235	-0.000303858	0.71839	0.955398	0.955466	-0.000393236	0.616959
cg08532673	16	88305264	C16orf7	Island	0.859546	0.860995	-0.00141429	0.718393	0.851749	0.855366	0.000687514	0.867743
cg00908551	4	2897858	ADD1;ADD1;ADD1;ADD1	Island	0.970405	0.970923	0.00022376	0.718395	0.969348	0.970509	0.00111853	0.104721
cg25882256	20	47862506	SLC9A8	N_Shore	0.00700951	0.00713089	5.72094e-05	0.718398	0.00751245	0.00734782	-0.000117886	0.590412
cg07394898	22	36401597	LGALS1;LGALS1	N_Shore	0.3045	0.305804	-0.00109913	0.718399	0.291104	0.295297	0.00296253	0.32226
cg27640348	7	5428630	TNRC18	Island	0.00643873	0.00638433	-4.91421e-05	0.718401	0.00652639	0.00631545	-0.000111548	0.450587
cg07073662	4	164472657	NPY1R	Island	0.00816182	0.00853146	8.18506e-05	0.718401	0.00889541	0.00859017	-0.00032764	0.161049
cg06061536	17	39438173	PYY;NAGS	Island	0.218331	0.219863	-0.000773344	0.718402	0.220233	0.221026	0.001595	0.449748
cg20271511	3	128956445	MGLL;MGLL	NA	0.821896	0.82257	0.00156595	0.718403	0.831664	0.835208	0.00402575	0.315056
cg14956197	19	13805571	NA	Island	0.00506456	0.00462867	-9.76138e-05	0.718412	0.00552037	0.0048587	-0.000262955	0.426136
cg11150901	7	751882	HEATR2	NA	0.922854	0.923965	0.00128675	0.718415	0.919893	0.922658	0.00312726	0.349994
cg05582099	1	40903902	RIMS3;RIMS3	Island	0.00936362	0.00963182	6.41173e-05	0.718415	0.0095056	0.00949721	-0.000110623	0.598108
cg22949637	12	4610803	AKAP3	NA	0.955217	0.954229	-0.000495076	0.718422	0.952993	0.952182	-0.000421447	0.764872
cg16511225	2	233124631	TIGD1;EIF4E2	S_Shore	0.962385	0.963251	0.000276446	0.718437	0.962729	0.963473	0.00048637	0.47552
cg08608086	19	52451631	CCDC9;CCDC9	Island	0.00753313	0.00750802	-6.09368e-05	0.718438	0.00787425	0.0074	-0.00037038	0.0432361
cg02370023	10	108913771	SORCS1;SORCS1	Island	0.156882	0.155872	-0.000640697	0.718439	0.154817	0.157775	0.002589	0.123222
cg07416733	6	109014403	FOXO3;FOXO3	NA	0.97357	0.973744	0.000187852	0.71844	0.972722	0.972744	5.54131e-05	0.922508
cg09115216	3	48442987	PLXNB1;PLXNB1	N_Shelf	0.755339	0.761341	-0.00138176	0.718442	0.727251	0.733913	-0.00117919	0.760525
cg03776495	7	24793487	NA	NA	0.95929	0.959507	0.000343695	0.718445	0.960682	0.961233	0.000576848	0.469998
cg03008204	13	27269663	NA	Island	0.0325505	0.0330194	0.000236506	0.718445	0.0328622	0.0344635	0.00159453	0.0165247
cg23262134	13	19254642	PSPC1;PSPC1	Island	0.0240999	0.0243726	0.0001795	0.718451	0.025538	0.0244177	-0.000634106	0.215754
cg18551531	10	119283790	EMX2OS	N_Shore	0.0454439	0.0440788	-0.000329099	0.718459	0.0556038	0.0526336	-0.00167152	0.120155
cg11683511	1	3679011	LOC388588	Island	0.0213538	0.0213677	-0.000251351	0.718463	0.0228487	0.0213314	-0.00180258	0.00787871
cg14704980	8	125556238	RNF139;RNF139	Island	0.00859081	0.00882284	7.70931e-05	0.718464	0.00905609	0.00876771	-0.000361835	0.0943034
cg02629312	15	99479103	NA	NA	0.949477	0.949234	0.000234291	0.71847	0.949149	0.949505	0.000570524	0.412567
cg23885005	16	910819	LMF1	N_Shore	0.944004	0.945604	-0.000677862	0.71847	0.938063	0.938604	-0.00126233	0.535342
cg26404867	11	1416888	BRSK2	N_Shelf	0.849904	0.852126	-0.000834491	0.718473	0.83329	0.838222	0.00161751	0.501434
cg22124117	11	66966801	CORO1B;CORO1B	NA	0.878004	0.879329	-0.000544776	0.718475	0.868488	0.872986	0.00261903	0.0990433
cg12117141	7	150279430	KCNH2;KCNH2;KCNH2	Island	0.86199	0.864099	0.000674074	0.718477	0.86044	0.860639	0.0032204	0.0910795
cg05702234	12	22379496	ST8SIA1	Island	0.0981462	0.101023	-0.000798123	0.71848	0.0999377	0.102924	0.00123691	0.589587
cg01554474	16	2755577	SRRM2	Island	0.943996	0.944607	0.000311991	0.718488	0.942894	0.943998	0.000844413	0.306969
cg19235955	1	7043832	CAMTA1	N_Shore	0.971888	0.971856	-0.000241663	0.718489	0.970453	0.971671	0.000755478	0.280553
cg03113800	14	37138091	NA	Island	0.412382	0.408215	-0.00215143	0.718493	0.44648	0.43286	-0.00991162	0.0761085
cg20815778	2	88532273	FOXI3	N_Shore	0.0112733	0.0112124	0.000126904	0.718501	0.0149196	0.0138725	-7.39788e-05	0.877607
cg02222860	7	25141017	C7orf31	NA	0.369893	0.364981	0.00316414	0.718508	0.406958	0.391239	-0.0049314	0.589306
cg06852058	12	131256489	GALNT9;GALNT9;GALNT9	Island	0.035018	0.037247	0.00142828	0.718511	0.0333444	0.03523	0.00121857	0.73067
cg23199233	10	79407916	POLR3A	NA	0.00335706	0.00340646	3.26001e-05	0.718513	0.00386099	0.003405	-0.000393824	0.000132308
cg14012546	13	47774604	RB1	N_Shore	0.940143	0.939906	-0.000892771	0.718516	0.93868	0.937244	-0.00186434	0.447049
cg26117369	12	15926357	STRAP	Island	0.00866622	0.00867501	7.59964e-05	0.718516	0.00963571	0.0092433	-5.83049e-05	0.81773
cg06613666	15	64145221	MEGF11	NA	0.951081	0.951549	0.000355612	0.71852	0.948712	0.949936	0.000691554	0.489901
cg24916551	2	74546053	MOGS;MOGS	Island	0.0117553	0.0119524	8.09739e-05	0.718526	0.0118946	0.0118013	-2.21565e-05	0.919813
cg07637440	16	67097752	NA	N_Shelf	0.898837	0.90073	-0.000711328	0.718528	0.889985	0.892013	-0.000607561	0.75178
cg01199408	3	171236925	NA	N_Shore	0.961218	0.961917	-0.000303732	0.718529	0.958731	0.961209	0.00129696	0.132707
cg00066854	2	161725134	TANK;TANK	Island	0.0279659	0.0282855	0.000147826	0.718544	0.027966	0.0279962	-0.000125948	0.76497
cg05709923	2	3663305	COLEC11;COLEC11	N_Shelf	0.927104	0.924328	-0.000789022	0.718546	0.924082	0.923208	4.1542e-05	0.984397
cg01505111	11	129690156	ZBTB44	S_Shore	0.00901564	0.00942296	9.19488e-05	0.718551	0.00938609	0.00916853	-0.000303941	0.239681
cg11237115	4	78090394	44815	Island	0.0127213	0.0130714	0.000101252	0.718551	0.0130867	0.0127707	-0.000469322	0.103797
cg05625471	5	138637465	MATR3;SNHG4	Island	0.0181493	0.0182048	-0.000135787	0.718553	0.0187272	0.0181631	-0.000543838	0.147612
cg11382761	7	27252600	EVX1	Island	0.0110664	0.0112488	8.64276e-05	0.718562	0.0112395	0.0109725	-0.00019676	0.41931
cg07636095	22	18096556	NA	N_Shore	0.839765	0.840587	-0.000640099	0.718564	0.836319	0.832853	-0.00557763	0.000856817
cg01321872	14	103700322	KIF26A	Island	0.911988	0.914343	0.000619823	0.718567	0.90377	0.911202	0.00480887	0.00822514
cg10759927	14	100588519	MIR487A	NA	0.950467	0.951377	0.000267406	0.71858	0.949679	0.951294	0.000780482	0.29609
cg25469800	22	18027281	NA	S_Shelf	0.975297	0.975848	0.000476613	0.718583	0.97472	0.975014	-2.92839e-05	0.980951
cg14101038	8	17478524	PDGFRL	N_Shore	0.0244792	0.02405	-0.000284284	0.718595	0.027982	0.0265785	-0.00181266	0.0618906
cg27052344	6	108067169	SOBP	S_Shelf	0.974889	0.974235	-0.000278108	0.718598	0.973655	0.973975	0.000390847	0.622244
cg19506435	8	97525664	NA	NA	0.872474	0.877777	0.000919381	0.718599	0.855859	0.859644	-0.00103289	0.708337
cg20149170	4	3344565	RGS12;RGS12;RGS12	Island	0.777301	0.775153	0.00303965	0.718601	0.790588	0.791311	0.00511265	0.544912
cg23066808	1	153498851	SCAMP3;SCAMP3	Island	0.00716849	0.00729518	8.85939e-05	0.718615	0.00780879	0.00693371	-0.000716705	0.00336155
cg20959866	11	86177747	NA	NA	0.928466	0.927951	-0.000521894	0.718616	0.928136	0.925963	-0.00216064	0.132812
cg26461676	1	227099949	NA	NA	0.00450788	0.00452776	-4.84272e-05	0.718618	0.00478333	0.00468481	-6.30421e-05	0.685431
cg23169269	20	49850196	SALL4	N_Shore	0.010565	0.0105286	-0.00012842	0.71862	0.0116383	0.0103328	-0.00114836	0.000796942
cg03115558	18	76019579	PARD6G;LOC100130522;LOC100130522	Island	0.969227	0.969214	-0.000345605	0.718635	0.970295	0.969644	-0.00104374	0.246938
cg14359531	7	139689547	SLC37A3;SLC37A3	NA	0.264615	0.26035	0.00220479	0.718638	0.295226	0.282185	-0.00415086	0.500463
cg08717880	13	110065936	CARKD	Island	0.0185222	0.0186839	0.000121171	0.71864	0.0193159	0.0188319	-0.000598358	0.0786425
cg02281208	6	2579572	C6orf195	Island	0.0278736	0.028212	0.000161971	0.718641	0.0286006	0.0289962	0.000310293	0.463976
cg07338205	2	236752287	NA	Island	0.0203738	0.0210078	0.000174732	0.718645	0.0208544	0.0202595	-0.000964293	0.041705
cg15821319	19	45549627	PLD3;PLD3	S_Shelf	0.917703	0.918779	-0.000548655	0.718645	0.912171	0.912847	-0.00108358	0.479411
cg20654619	2	111592832	NA	Island	0.271055	0.269075	0.00159804	0.718648	0.296937	0.291835	8.19344e-05	0.984752
cg04459753	22	22829582	CABIN1	NA	0.00421451	0.00420273	-5.73829e-05	0.71865	0.00485792	0.00439968	-0.000400396	0.0180231
cg17631184	9	113698016	UGCG	N_Shore	0.565633	0.566508	0.00128829	0.718653	0.55605	0.554711	-0.00299076	0.404557
cg08945850	1	2170557	SKI	NA	0.900958	0.903342	-0.000728991	0.718655	0.890561	0.892082	-0.00192861	0.380558
cg23857238	17	37682076	STAT5B	Island	0.0101896	0.00988294	-0.000107686	0.718656	0.0108901	0.00985233	-0.000769863	0.120816
cg23416002	10	133357988	NA	N_Shore	0.905161	0.905874	0.00078714	0.718659	0.903223	0.905739	0.00343587	0.116968
cg06465315	4	159863915	PPID;PPID	Island	0.00774594	0.00780158	6.7211e-05	0.718659	0.00791959	0.00789616	0.000198011	0.473959
cg07110129	20	3012015	AVP	Island	0.0246445	0.0245033	-0.000155901	0.71866	0.0253901	0.0253934	7.02158e-05	0.872236
cg13819687	7	24439057	NA	NA	0.97561	0.975312	-0.000213128	0.718665	0.974385	0.974217	-0.00019714	0.740603
cg05303559	11	69921593	CTTN;CTTN	N_Shore	0.0228953	0.0234871	0.000252671	0.718667	0.0256243	0.024363	-0.00159165	0.0335902
cg12275410	19	62730445	ZNF549	Island	0.0195458	0.0196974	-0.00015939	0.718672	0.0201126	0.020078	-7.99285e-05	0.862458
cg15652169	1	245025580	NA	NA	0.742888	0.748785	0.00142629	0.718677	0.721947	0.726582	-0.00153906	0.708613
cg02455392	20	23279479	NXT1;NXT1	Island	0.00762832	0.00758918	-7.99673e-05	0.718678	0.00876397	0.00841293	-0.000247701	0.317492
cg23281832	6	144370745	HYMAI;PLAGL1;PLAGL1;PLAGL1;PLAGL1;PLAGL1;PLAGL1;PLAGL1;PLAGL1	Island	0.570735	0.569998	0.00105932	0.718689	0.568717	0.560988	-0.00714595	0.022212
cg03192551	20	13149662	ISM1	Island	0.0181199	0.0182168	9.38942e-05	0.718692	0.01875	0.0182186	-0.000282501	0.288866
cg14458808	1	151550336	PGLYRP3	NA	0.969117	0.969287	-0.000255585	0.718696	0.967177	0.967356	-0.000563613	0.445373
cg08149333	17	77587152	DCXR	N_Shore	0.830144	0.828984	-0.00127772	0.718696	0.829057	0.823552	-0.00524716	0.16488
cg23532322	11	124717852	PKNOX2	NA	0.842864	0.846505	0.00111464	0.718703	0.839628	0.843301	0.00107597	0.804205
cg06524039	2	148319463	ACVR2A	S_Shore	0.0108084	0.0112527	0.000172127	0.718703	0.0120511	0.0113141	-0.000909482	0.0776313
cg01493783	12	106012004	CRY1	S_Shore	0.0057523	0.00582258	5.93727e-05	0.71871	0.0061782	0.00550268	-0.000589971	0.000246944
cg10942521	13	113268536	NA	Island	0.970347	0.970896	0.000567804	0.718717	0.96978	0.970122	0.000336341	0.825892
cg13596833	12	47750249	RHEBL1	Island	0.0111997	0.011123	-0.000102399	0.718724	0.01204	0.0116919	-0.000301893	0.328339
cg23305567	19	44446338	NA	N_Shore	0.759039	0.766961	0.00133473	0.718727	0.728643	0.742243	0.00545471	0.145205
cg25322596	7	69869117	AUTS2;AUTS2	NA	0.970685	0.96987	-0.000345713	0.71873	0.969315	0.969835	0.000904605	0.337991
cg04962621	2	118391339	CCDC93	NA	0.957932	0.958098	-0.000267348	0.718737	0.957204	0.95764	0.000252115	0.733134
cg22257099	7	57472311	NA	N_Shelf	0.789898	0.794365	-0.00117827	0.718749	0.79054	0.791856	-0.00354618	0.290096
cg15586420	13	109636188	COL4A1	NA	0.785717	0.78797	0.000815136	0.718751	0.777786	0.779637	0.000875157	0.717154
cg14235793	9	100058401	TBC1D2	Island	0.00770647	0.00781669	7.23741e-05	0.718752	0.00822008	0.00797991	-9.32797e-05	0.654862
cg14409940	12	112400856	NA	Island	0.00977113	0.00932325	-0.000125316	0.718755	0.0104842	0.00983361	-0.000320501	0.50623
cg01963618	5	10406401	44626	Island	0.0280495	0.0287854	0.000155613	0.71876	0.0297047	0.0296042	-0.000139862	0.781957
cg06976003	16	795301	PRR25	N_Shelf	0.902647	0.904374	0.00049596	0.71876	0.900008	0.901529	0.000596528	0.670236
cg09313482	10	72733879	NA	NA	0.969698	0.969266	-0.000341848	0.718763	0.969777	0.969223	-0.000398556	0.713041
cg21152177	13	29949417	NA	NA	0.959861	0.959485	-0.000316429	0.718767	0.957857	0.959342	0.00117153	0.184477
cg01231141	17	45830521	LRRC59	S_Shore	0.879792	0.883597	0.00124543	0.718767	0.876884	0.883674	0.00368214	0.293735
cg04600982	4	41816863	BEND4;BEND4	NA	0.85856	0.862681	-0.00126525	0.718777	0.830166	0.842837	0.00410214	0.283228
cg06353486	17	70520737	ICT1	Island	0.00871045	0.00860367	-8.35782e-05	0.718779	0.00918393	0.0086577	-0.000291808	0.202916
cg06291448	11	72092101	ARAP1;ARAP1;ARAP1	NA	0.762662	0.772628	0.00209061	0.718781	0.746134	0.753244	-0.000574392	0.920967
cg19691778	1	18835061	PAX7;PAX7;PAX7	N_Shore	0.0150746	0.0153704	0.000132947	0.718782	0.0147264	0.0150205	0.0003608	0.320317
cg03599338	5	9598207	SEMA5A	Island	0.0105269	0.0106018	-0.000109921	0.718783	0.0106876	0.0104846	-0.000238062	0.393792
cg26907405	4	15080797	CC2D2A;CC2D2A;CC2D2A	NA	0.0168115	0.0167686	-0.000205481	0.718789	0.0186693	0.0171906	-0.00121157	0.0379144
cg03966449	2	164301467	FIGN	Island	0.0169346	0.0173313	0.000105033	0.718795	0.0174798	0.0168202	-0.000762215	0.00723295
cg24498636	5	488613	AHRR	NA	0.979865	0.979953	0.000515743	0.718803	0.979367	0.979784	0.000663932	0.642367
cg09597312	1	177317534	TOR3A	N_Shore	0.00426745	0.00432833	4.22967e-05	0.718805	0.00454468	0.00431536	-0.000163023	0.130828
cg27554856	7	47283787	TNS3	NA	0.977805	0.978011	0.000133749	0.718807	0.977193	0.977439	0.000457117	0.209302
cg12410273	6	167183444	RPS6KA2	NA	0.936101	0.936736	0.000604522	0.718808	0.941151	0.942866	0.00156424	0.069895
cg02666020	13	97888920	FARP1	NA	0.957686	0.958063	0.000319415	0.71881	0.958848	0.959586	0.00112464	0.13402
cg20798412	1	211565465	NA	NA	0.950668	0.951285	0.000289077	0.718824	0.952398	0.951559	-0.000881512	0.279669
cg24097409	10	133208277	NA	Island	0.9721	0.972168	0.000220688	0.718828	0.970815	0.971535	0.000743464	0.243582
cg13319711	11	44690380	NA	NA	0.917858	0.9188	-0.000691402	0.718841	0.911431	0.912355	-0.000671197	0.725707
cg15033013	15	72490154	SEMA7A;SEMA7A;SEMA7A	Island	0.893805	0.896613	0.00073414	0.718849	0.890379	0.894611	0.00186397	0.390302
cg19376090	3	62334460	FEZF2	Island	0.0236623	0.0235225	-0.000206812	0.718849	0.0237032	0.0235907	-1.36449e-05	0.980545
cg22258600	11	76182189	TSKU	NA	0.746347	0.751568	-0.00169424	0.718855	0.710172	0.724388	0.00561676	0.241559
cg13530999	1	40278586	CAP1;CAP1	Island	0.00737815	0.00739887	6.73666e-05	0.718862	0.00764466	0.00734779	-0.000131409	0.469416
cg11520003	22	41815480	TTLL1;TTLL1	Island	0.0498399	0.0503927	0.000325542	0.718863	0.0503019	0.0490669	-0.000473039	0.580449
cg07769507	9	128139328	FAM125B;FAM125B	N_Shore	0.371068	0.367849	0.00293935	0.71887	0.407104	0.391581	-0.00774529	0.362275
cg27549619	16	75803996	SYCE1L	Island	0.0333408	0.0340937	0.000214942	0.718871	0.0345982	0.0331278	-0.00139716	0.0179021
cg15224741	10	126067585	NA	Island	0.00796923	0.00753473	-0.000179446	0.718873	0.00820425	0.00767434	-0.000195378	0.72909
cg00581731	13	77289714	NA	NA	0.944045	0.944203	-0.000587751	0.718873	0.936438	0.939269	0.00158697	0.3644
cg25306006	20	55359524	RAE1;RAE1	N_Shore	0.0129068	0.013443	0.000102866	0.718874	0.0134994	0.0131089	-0.000543118	0.051174
cg23938834	10	79463533	RPS24;RPS24;RPS24;RPS24;RPS24;RPS24;RPS24;RPS24;RPS24;RPS24;RPS24;RPS24	Island	0.00733214	0.00749775	8.82724e-05	0.718874	0.00786691	0.00737854	-0.000532719	0.0182363
cg22237735	16	28797601	ATP2A1;ATP2A1	N_Shore	0.868607	0.872485	0.000772513	0.718876	0.862261	0.864284	-0.00129278	0.562203
cg23075983	3	44729133	ZNF502;ZNF502;ZNF502;ZNF502	Island	0.00957295	0.00982701	9.44855e-05	0.718877	0.0093688	0.0091762	-0.000290187	0.116984
cg15357078	3	27328038	NEK10	NA	0.920355	0.92184	-0.000528134	0.718877	0.916218	0.917667	2.18579e-06	0.998879
cg20671613	2	7939002	NA	NA	0.471157	0.469824	-0.00172559	0.718878	0.495865	0.492284	-0.00196313	0.678629
cg20782816	21	46376512	COL6A2	Island	0.977475	0.978156	-0.000487685	0.718886	0.977612	0.97815	-6.92937e-06	0.995946
cg08999124	12	111331516	RPL6;RPL6	Island	0.0164103	0.0166619	9.20996e-05	0.718892	0.0172077	0.0168538	-0.000468986	0.0724555
cg25539255	3	55315439	NA	NA	0.7552	0.759965	-0.00138923	0.718897	0.721351	0.726049	-0.00455946	0.257192
cg26872138	8	861472	NA	NA	0.938672	0.939146	-0.000362922	0.7189	0.93718	0.937932	0.000583961	0.540021
cg11359984	7	99015983	NA	Island	0.0127464	0.0127396	-0.000107207	0.718909	0.0144073	0.0137535	-0.000285595	0.408616
cg10616404	18	70352696	CNDP1;CNDP1	NA	0.965964	0.966279	-0.000220935	0.718911	0.966546	0.966405	-0.000687072	0.269786
cg18132256	1	16439633	NA	S_Shelf	0.958931	0.959272	0.000294119	0.718916	0.956281	0.957462	0.000501632	0.542718
cg09147880	11	31803749	NA	Island	0.535134	0.535228	-0.00128212	0.718917	0.547178	0.548963	-0.000570528	0.875359
cg23424136	12	1223136	ERC1;ERC1;ERC1;ERC1;ERC1	NA	0.966212	0.965884	0.000232503	0.718922	0.965044	0.964465	0.000169639	0.808893
cg11748006	16	84982857	NA	NA	0.96921	0.969979	-0.000449958	0.718925	0.968106	0.969193	0.000223159	0.852474
cg25164957	6	76759662	IMPG1	NA	0.907482	0.905464	-0.00089636	0.718926	0.907165	0.904716	-0.00160014	0.513703
cg04264633	8	94202276	NA	NA	0.930477	0.9314	-0.000389044	0.718927	0.928385	0.93021	0.000426084	0.716365
cg12674287	1	209444613	NA	N_Shelf	0.959501	0.959665	-0.000328063	0.718929	0.958101	0.959256	0.0014675	0.114846
cg22968991	3	62339833	NA	S_Shore	0.0257883	0.0262226	-0.000424989	0.71893	0.0283719	0.0261222	-0.0030483	0.00407464
cg23894563	12	111047827	TRAFD1;TRAFD1;TRAFD1	Island	0.0246745	0.0244587	-0.00017592	0.718934	0.0251627	0.0257025	0.000457934	0.363175
cg11263011	1	26671539	HMGN2;HMGN2	Island	0.0126838	0.0126771	-7.01555e-05	0.718935	0.0129433	0.0125098	-0.00031535	0.0963013
cg22135704	10	125716587	NA	NA	0.867107	0.868434	0.000772837	0.718935	0.862414	0.865838	0.0030679	0.169792
cg20368567	13	111130214	NA	NA	0.783365	0.787412	0.0019684	0.718945	0.769565	0.780535	0.0070934	0.187165
cg04212340	19	17349281	PLVAP	S_Shore	0.135622	0.135027	0.00118555	0.718952	0.146775	0.141359	-0.00131542	0.67342
cg02604890	1	1842076	TMEM52	S_Shore	0.718967	0.720108	-0.000987901	0.718959	0.706991	0.70706	-0.00186994	0.528745
cg01806261	11	115036243	NA	S_Shore	0.0378742	0.0370882	0.000647544	0.718967	0.0530335	0.0464472	-0.00322529	0.14695
cg23490396	14	91483459	FBLN5;FBLN5	Island	0.0154024	0.0156744	0.000111236	0.718968	0.015901	0.0152009	-0.000886513	0.0330833
cg22951483	1	154215322	ARHGEF2;ARHGEF2;ARHGEF2	S_Shore	0.00846775	0.0082949	-0.000117785	0.71897	0.00919517	0.00820256	-0.000886327	0.00994882
cg08389588	1	151803187	S100A2	NA	0.809271	0.815359	-0.00140529	0.71897	0.777897	0.783714	-0.00241195	0.558724
cg26754560	19	15421174	WIZ;MIR1470	N_Shelf	0.008576	0.00865699	7.0532e-05	0.718976	0.00924775	0.00918664	0.00010963	0.611362
cg20150189	14	88697894	FOXN3;FOXN3	N_Shore	0.969031	0.968379	-0.000291047	0.718977	0.968595	0.966024	-0.0021867	0.335601
cg20679448	1	23568796	C1orf213;C1orf213;ZNF436;C1orf213;ZNF436;ZNF436	S_Shore	0.00479408	0.00478251	-4.39843e-05	0.71898	0.00504027	0.00465919	-0.000316853	0.0100428
cg04057037	20	59875184	CDH4	NA	0.957138	0.956906	-0.000374513	0.718982	0.954245	0.954542	-3.47576e-05	0.971658
cg03548963	22	28455642	CABP7	Island	0.912926	0.914529	0.000364757	0.718991	0.91607	0.915782	0.000168084	0.863454
cg11491601	6	152170104	ESR1;ESR1;ESR1;ESR1	N_Shore	0.0242586	0.0231298	-0.000324109	0.718992	0.0320231	0.0284557	-0.00250677	0.02761
cg18219418	5	672736	CEP72	N_Shelf	0.960243	0.960693	-0.000214474	0.718994	0.961279	0.959968	-0.00157163	0.00770907
cg01041256	17	1934762	SMG6;SMG6	NA	0.754694	0.759262	-0.00160789	0.718997	0.719798	0.72672	-0.000785622	0.863176
cg02208506	11	131612878	NTM;NTM;NTM;NTM	NA	0.964388	0.965429	0.000455769	0.718998	0.965098	0.965646	0.000403894	0.749849
cg09922481	17	78249402	RAB40B	Island	0.0241645	0.0236316	-0.000201838	0.718998	0.0250835	0.0241134	-0.00114155	0.0411671
cg01970784	16	66500553	PSKH1	Island	0.960689	0.961215	-0.000221923	0.719001	0.959784	0.961105	0.000393372	0.546859
cg06438056	10	1058763	C10orf110;C10orf110;C10orf110;C10orf110;IDI2	NA	0.930505	0.928669	-0.000964498	0.719003	0.927398	0.927318	0.000876139	0.741564
cg27264181	8	120187865	COLEC10	NA	0.955325	0.955925	0.000325908	0.719005	0.956438	0.957595	0.00110879	0.194069
cg25824236	22	20326253	SDF2L1	Island	0.00613967	0.00618497	-6.58399e-05	0.719005	0.00674397	0.00632381	-0.00047573	0.0176567
cg11985116	1	33570610	PHC2;PHC2	NA	0.960965	0.960867	0.000222557	0.719005	0.959058	0.960201	0.00154973	0.018847
cg03677675	15	87083592	NA	N_Shelf	0.965448	0.964802	-0.000335688	0.719007	0.964615	0.96516	0.000974128	0.289939
cg11017804	10	69990219	TET1;TET1	Island	0.0582837	0.0583263	0.000430265	0.719009	0.0587342	0.0585051	0.00203142	0.0887555
cg13810556	1	150232831	S100A10	Island	0.0125598	0.0126425	-7.70843e-05	0.719011	0.0127943	0.0129222	-4.52086e-05	0.832174
cg26841170	6	33493764	CUTA;CUTA;CUTA;CUTA;CUTA;CUTA;CUTA;CUTA;CUTA	Island	0.0113813	0.0114697	8.90319e-05	0.719012	0.0113737	0.0113926	0.000173207	0.496393
cg00549973	17	76387740	RPTOR;RPTOR	N_Shelf	0.971396	0.97121	-0.000215509	0.719017	0.970024	0.97082	0.000535717	0.35196
cg20040872	14	104309790	AKT1;AKT1;AKT1	N_Shore	0.950901	0.951587	-0.000420472	0.719019	0.949725	0.950426	-0.000305202	0.780959
cg15126188	10	17536227	ST8SIA6	Island	0.0771284	0.0773419	0.000712649	0.71902	0.0765086	0.0713029	-0.00431333	0.0162924
cg12600418	11	65396445	EFEMP2	Island	0.680627	0.685515	0.00119665	0.71902	0.668144	0.671651	-0.00102359	0.760634
cg01971227	2	136006121	R3HDM1;ZRANB3	Island	0.0108409	0.0110025	0.00010881	0.719024	0.0119013	0.0113661	-0.000673919	0.0305807
cg17130754	6	43153030	PTK7;PTK7;PTK7;PTK7	Island	0.0482409	0.0484441	-0.000375754	0.719025	0.0425539	0.0443006	0.00105305	0.259996
cg10386863	17	59934197	CCDC45;DDX5	S_Shore	0.00947378	0.00953821	-0.000136446	0.719028	0.0104339	0.00973927	-0.000717416	0.0609645
cg20488756	1	221987981	CAPN2;CAPN2	NA	0.8963	0.897383	-0.000925099	0.719031	0.886561	0.892916	0.00346055	0.2055
cg12037512	7	150564439	CHPF2	N_Shore	0.951112	0.951309	-0.000467743	0.719032	0.950094	0.950371	-0.000515851	0.681712
cg19183542	6	52883168	GSTA3	NA	0.46446	0.455583	-0.00257707	0.719037	0.482684	0.477125	0.00374572	0.609413
cg18242682	11	45643631	CHST1;CHST1	Island	0.0714286	0.0691433	-0.000808382	0.719043	0.0753875	0.0689202	-0.00478319	0.041039
cg21371809	16	128903	C16orf35;C16orf35	Island	0.0101813	0.0104158	0.000104353	0.719043	0.0111315	0.0103645	-0.000743308	0.0124156
cg22543602	1	75372812	LHX8	N_Shore	0.0126793	0.0128315	0.000162219	0.719051	0.0142094	0.0131171	-0.000940279	0.040932
cg04789818	3	140036450	NA	Island	0.0130644	0.012858	-0.000203235	0.719061	0.0137695	0.0128204	-0.00101029	0.0962894
cg04124316	6	13257322	PHACTR1	NA	0.96067	0.959687	-0.000536286	0.719061	0.956249	0.957461	0.00203104	0.19475
cg16086130	10	65060185	NA	Island	0.00842046	0.00841803	-8.40557e-05	0.719067	0.00883828	0.00828759	-0.000457658	0.0407173
cg09753657	4	114595054	CAMK2D;CAMK2D;CAMK2D	NA	0.954459	0.95419	0.00035973	0.719076	0.952996	0.954	0.00175481	0.082697
cg26656884	2	239068034	NA	NA	0.975037	0.977005	0.000444752	0.719086	0.97718	0.98034	0.00194818	0.0106546
cg07529966	3	188569224	RTP4	NA	0.171583	0.169841	0.00195305	0.719093	0.181686	0.177882	0.0021054	0.696327
cg12695487	11	20342094	HTATIP2;HTATIP2;HTATIP2;HTATIP2;HTATIP2;HTATIP2	Island	0.0233613	0.0237025	0.000126842	0.7191	0.0234826	0.0239618	0.000737911	0.0587194
cg06623219	16	84022769	NA	Island	0.945631	0.946455	0.000302797	0.719103	0.945678	0.946711	0.00074017	0.397853
cg23982445	9	125843886	NA	S_Shore	0.631351	0.637763	0.00118549	0.719103	0.61388	0.621245	0.00394444	0.225005
cg26314399	15	46751812	NA	NA	0.969089	0.968783	-0.000315644	0.719106	0.967988	0.968226	0.000372498	0.654717
cg14305641	3	151904413	FAM194A;FAM194A	Island	0.018391	0.0182952	-0.000134572	0.719109	0.0182245	0.0176632	-0.000552894	0.127645
cg07596482	3	159844989	GFM1	Island	0.0221607	0.022753	0.000168858	0.719114	0.022697	0.0220631	-0.000932671	0.0344486
cg05377417	13	99539027	PCCA;PCCA	Island	0.00772825	0.00793519	7.41581e-05	0.719117	0.00824162	0.00771653	-0.000539089	0.0106328
cg19757737	4	5621088	EVC2;EVC2	Island	0.953965	0.952011	-0.000486026	0.719117	0.951394	0.951674	0.00133517	0.290502
cg11614536	10	1996842	NA	NA	0.894539	0.89524	-0.000596704	0.719125	0.894176	0.895599	0.00080979	0.599751
cg06518708	19	12128464	ZNF625;ZNF625	Island	0.0156459	0.0153543	-0.000151389	0.719131	0.0158494	0.0148029	-0.000483027	0.196221
cg01714811	19	51071769	NA	Island	0.0539772	0.0541432	-0.000352695	0.719133	0.0564374	0.0558651	-0.000928138	0.368809
cg05068730	7	6670058	NA	Island	0.0384926	0.0384728	-0.000244596	0.719133	0.0394157	0.0369364	-0.00191633	0.00497065
cg07361056	5	60494240	C5orf43	Island	0.00648239	0.00640579	0.00014596	0.719147	0.00682537	0.00638413	-0.000146652	0.768439
cg08726417	16	69114912	COG4;SF3B3	Island	0.0130332	0.0134357	9.54226e-05	0.719154	0.0134845	0.0133092	-0.000160669	0.541607
cg05171195	4	89663858	PIGY;PIGY;PIGY	Island	0.00817435	0.00815653	-6.51665e-05	0.719159	0.00804601	0.00773019	-0.000223647	0.196899
cg13046164	4	38546174	FAM114A1	Island	0.63904	0.647006	0.00167746	0.719159	0.604367	0.613651	0.00192667	0.695747
cg15233380	4	100302354	PCNAP1	NA	0.953151	0.952878	-0.000302339	0.719159	0.953713	0.953445	-0.000154608	0.848498
cg13433246	7	157342966	PTPRN2;PTPRN2;PTPRN2	S_Shelf	0.957888	0.957795	-0.000437336	0.719162	0.957015	0.958936	0.00160132	0.155922
cg20000847	19	58842712	NA	N_Shore	0.98069	0.98192	0.000165852	0.719169	0.979797	0.981554	0.00073548	0.224171
cg10797552	11	119586959	OAF;OAF	Island	0.052419	0.0519036	-0.000310801	0.719176	0.0518587	0.0521143	0.00180526	0.0477619
cg23906250	13	29541156	NA	NA	0.963141	0.960985	-0.000738373	0.719186	0.960987	0.960286	0.000731939	0.724004
cg01563558	1	28867782	GMEB1;GMEB1	NA	0.0126782	0.0128418	-0.000197049	0.719189	0.0132804	0.0121031	-0.00136533	0.00556304
cg08620470	1	41896050	HIVEP3;HIVEP3	N_Shelf	0.973105	0.973008	-0.00020231	0.71919	0.972767	0.97303	0.000289649	0.580023
cg13417485	13	113198140	TMCO3	S_Shelf	0.863735	0.864362	-0.00123789	0.719194	0.871718	0.869193	-0.00468207	0.162053
cg27263049	10	14704155	FAM107B	NA	0.919823	0.921611	-0.000559889	0.719201	0.917399	0.920893	0.000994707	0.531931
cg05674052	4	4908960	NA	N_Shore	0.00942928	0.00960704	7.93553e-05	0.719203	0.00991032	0.009425	-0.000411641	0.0691542
cg14162842	2	160361932	CD302	N_Shore	0.304481	0.302469	0.00280399	0.719203	0.325571	0.317971	0.000915115	0.904907
cg26689643	11	69544787	NA	NA	0.807104	0.810684	-0.00154589	0.719213	0.785587	0.79196	-0.000882719	0.840783
cg04199556	15	49909872	TMOD3	S_Shore	0.0095013	0.0097431	0.000124691	0.719215	0.0107089	0.00958767	-0.00107498	0.0056113
cg04494750	2	11755464	NA	NA	0.351369	0.347543	-0.00233202	0.719216	0.350715	0.348747	0.00219123	0.711412
cg15664323	14	105019864	NA	N_Shelf	0.721667	0.725585	-0.00180375	0.719219	0.694092	0.702045	0.00125685	0.807722
cg20025677	7	153215349	DPP6	Island	0.00910486	0.0084992	-0.000303944	0.719222	0.00982265	0.00806456	-0.00135026	0.0182167
cg01187627	12	129331359	NA	NA	0.971561	0.972079	-0.000298503	0.719223	0.969966	0.971843	0.000870761	0.318264
cg05672616	8	23371418	ENTPD4;ENTPD4	Island	0.0147079	0.0145487	-0.000119388	0.719242	0.0170503	0.0162646	-0.000347034	0.421962
cg07371413	16	48654368	NA	N_Shelf	0.893873	0.897115	0.000683918	0.719243	0.88078	0.884365	-2.07892e-05	0.992017
cg00788012	1	145579327	NA	NA	0.166583	0.166273	0.00102327	0.719243	0.158351	0.161123	0.00426235	0.128025
cg12042714	17	75735721	EIF4A3	Island	0.00714956	0.00724042	-6.76677e-05	0.719248	0.0073962	0.00715194	-0.000254224	0.137323
cg04889181	6	33083233	HLA-DOA	N_Shore	0.950863	0.951624	0.000299476	0.719251	0.952098	0.951694	-0.000694514	0.386861
cg03226416	1	37928956	C1orf109	N_Shore	0.0160347	0.0157619	-0.000195007	0.719256	0.0176324	0.0173298	0.000149406	0.800326
cg03819671	16	86918942	NA	NA	0.883274	0.885625	0.00216073	0.719258	0.878172	0.884927	0.00560999	0.389969
cg03408893	11	527487	LRRC56	Island	0.0168797	0.016939	-0.000151385	0.71926	0.0172536	0.0170254	-0.000153376	0.747015
cg01529466	8	83516308	NA	NA	0.844036	0.844866	-0.0029837	0.719263	0.84289	0.8414	-0.00426938	0.594246
cg08951901	12	105057797	NUAK1;NUAK1	Island	0.198526	0.201272	0.00153023	0.719272	0.235204	0.225997	-0.00817072	0.0534867
cg20151452	17	71861492	PRPSAP1;PRPSAP1	Island	0.0219111	0.0218435	-0.000151543	0.719276	0.0224474	0.0213507	-0.000800266	0.0726235
cg14691499	18	11678972	GNAL	N_Shore	0.00938501	0.00921482	-0.000108592	0.71928	0.0118563	0.0107616	-0.000787362	0.0486025
cg04228935	11	75602262	NA	S_Shelf	0.718222	0.716859	-0.00125403	0.719281	0.720117	0.71742	-0.00114722	0.740725
cg08336234	1	63556054	NA	Island	0.0336547	0.0339113	-0.000255361	0.719282	0.0340087	0.0335583	-0.000335035	0.662481
cg00346266	7	45919552	IGFBP3;IGFBP3	NA	0.970035	0.968598	-0.000333808	0.719285	0.967684	0.968708	0.00153173	0.104392
cg09134499	15	63476316	IGDCC4	Island	0.0229049	0.0228911	0.000534332	0.719291	0.0227027	0.0224082	0.000350026	0.794853
cg08672140	7	150560446	CHPF2	Island	0.0149066	0.0150939	-9.74976e-05	0.719292	0.015102	0.0149478	-0.000514028	0.0601262
cg03296935	4	994703	FGFRL1;FGFRL1	Island	0.0102357	0.0100308	-8.72506e-05	0.719304	0.0103604	0.0099505	-0.000293819	0.273569
cg22366819	20	62163546	TCEA2;TCEA2	N_Shore	0.935046	0.935121	0.000483154	0.719305	0.93388	0.934829	0.00323672	0.0146274
cg04426607	2	1017860	SNTG2	NA	0.964347	0.963323	-0.000414139	0.719309	0.96218	0.963018	0.0014773	0.220503
cg02919422	16	3110228	ZNF205;ZNF205	Island	0.955627	0.955751	-0.00201382	0.719312	0.954603	0.957001	0.00244115	0.621265
cg17530058	12	54838313	MYL6;MYL6	NA	0.00992075	0.0100048	-7.92235e-05	0.719312	0.010226	0.00984051	-0.000313377	0.192122
cg24158307	5	178910000	RUFY1	Island	0.0085852	0.00843903	-9.40367e-05	0.719325	0.00893705	0.00820262	-0.000626672	0.0180525
cg11905407	1	46771835	NA	Island	0.0189771	0.0189452	-0.000138893	0.719328	0.0187518	0.0193622	0.000710919	0.0786346
cg00934092	15	64932857	NA	NA	0.0158093	0.0155812	-0.000161365	0.71933	0.0176272	0.0170475	-0.000215162	0.673598
cg15033250	1	860673	SAMD11	Island	0.264858	0.271196	0.00235634	0.719333	0.260999	0.269435	0.0089311	0.144488
cg12084792	11	2739191	KCNQ1;KCNQ1	NA	0.958443	0.959101	0.000268516	0.719338	0.957295	0.958403	0.00106301	0.187018
cg25709789	8	134646115	ST3GAL1;ST3GAL1	NA	0.9168	0.915192	-0.00107472	0.719339	0.908292	0.917146	0.00883504	0.0127867
cg19486949	16	65204396	CMTM3;CMTM3;CMTM3;CMTM3	NA	0.968638	0.969273	0.000220357	0.719343	0.968277	0.968568	-6.5148e-05	0.919541
cg09540612	3	126721999	SNX4	S_Shore	0.00561958	0.00554179	-4.97678e-05	0.719343	0.00595916	0.00555096	-0.000281403	0.0731389
cg01314194	19	53589972	GRIN2D;GRIN2D	S_Shore	0.0493347	0.0493405	0.000682698	0.719345	0.0491866	0.0479226	-0.000429061	0.827623
cg26312493	11	27451008	LGR4	S_Shore	0.0102478	0.0104903	8.19635e-05	0.719357	0.0110801	0.0106019	-0.000371641	0.176727
cg22677637	1	41748955	HIVEP3;HIVEP3	NA	0.983999	0.984926	0.000156091	0.719359	0.982941	0.984504	0.00076789	0.154654
cg06394621	2	119322231	EN1	N_Shore	0.155298	0.155753	-0.000671326	0.719372	0.158687	0.15833	0.00161404	0.35994
cg22846395	8	102287541	ZNF706;ZNF706;ZNF706	Island	0.00866305	0.00836048	-0.000125341	0.719373	0.00986188	0.0084729	-0.00126332	0.00543328
cg11351709	19	41325053	CAPNS1;CAPNS1	S_Shelf	0.980897	0.980553	-0.00014657	0.719374	0.979974	0.98036	0.000449545	0.296446
cg15128555	11	66836305	SSH3	NA	0.743093	0.750164	-0.00133258	0.71938	0.714738	0.723678	0.000986557	0.801714
cg03682823	1	208046402	IRF6	S_Shore	0.0375006	0.0385206	0.000837593	0.719381	0.0304104	0.0333793	0.00317678	0.101478
cg13757845	13	41513991	NA	S_Shore	0.0375808	0.0379728	0.000284338	0.719391	0.0356609	0.0376613	0.00209364	0.00970505
cg00138641	2	102745486	TMEM182	NA	0.973796	0.973559	-0.000251034	0.719391	0.973339	0.973089	-0.000154723	0.819515
cg20434239	1	206199011	NA	Island	0.044493	0.0448486	-0.000847296	0.719391	0.0433982	0.0406011	-0.00347046	0.130414
cg21290313	6	158285148	SNX9	NA	0.949677	0.949136	0.000548256	0.719396	0.947995	0.948542	0.00132187	0.344739
cg19058189	14	34087070	NA	S_Shore	0.948995	0.950122	-0.000506535	0.719402	0.945694	0.949317	0.00142322	0.328571
cg09453312	2	9614056	ADAM17	Island	0.00343554	0.00337527	-3.56027e-05	0.719402	0.00386529	0.00351882	-0.000275193	0.0145793
cg08423507	7	100664303	CLDN15	S_Shore	0.924775	0.926015	0.000315379	0.719405	0.923543	0.925718	0.00174419	0.0619681
cg08170869	1	200879335	SYT2;SYT2	Island	0.0129918	0.0129887	0.000126218	0.719407	0.0146039	0.0130739	-0.00125618	0.00102481
cg08360721	12	109167220	NA	NA	0.655598	0.663164	0.0012348	0.719408	0.642764	0.651541	0.00155129	0.661073
cg12762799	11	69727116	FADD;FADD	Island	0.00738518	0.00727616	-5.90152e-05	0.719413	0.00747093	0.00690895	-0.000453716	0.00393004
cg11590337	21	46881395	PRMT2;PRMT2	S_Shore	0.883512	0.887928	0.000721825	0.719417	0.871181	0.874786	-0.000680143	0.775034
cg07726287	1	51206961	CDKN2C;CDKN2C;CDKN2C	Island	0.0149314	0.0157333	0.000223132	0.719418	0.0163236	0.0148825	-0.00142955	0.0612241
cg23973371	19	6410035	SLC25A23	N_Shore	0.60826	0.617358	0.001557	0.719418	0.572169	0.58029	0.00166254	0.712017
cg10097045	8	96154446	NA	Island	0.576887	0.584625	0.00171421	0.71942	0.563586	0.575325	0.00460261	0.322412
cg22242926	1	233878434	GNG4;GNG4;GNG4	N_Shore	0.847628	0.846422	0.00173047	0.71942	0.850119	0.857965	0.0107936	0.0147515
cg11630148	16	60627573	CDH8	Island	0.013566	0.0136772	0.00014343	0.719421	0.0136225	0.0132532	-8.59059e-05	0.787171
cg02258482	21	29592790	BACH1;BACH1	Island	0.027098	0.027164	0.000193037	0.719425	0.0291209	0.0277105	-0.000555654	0.299734
cg10660844	12	122839000	DNAH10	S_Shore	0.972876	0.973032	0.000191182	0.719431	0.97203	0.972078	5.26996e-05	0.927399
cg21557473	7	102353959	LRRC17;FBXL13;LRRC17;FBXL13	NA	0.885707	0.886126	0.000626087	0.719434	0.888472	0.884526	-0.00410497	0.00887185
cg06418907	3	45705921	SACM1L;SACM1L	Island	0.012676	0.0128154	-0.000105753	0.719435	0.0137026	0.0130022	-0.000909497	0.00591598
cg17921815	17	15788978	ADORA2B;ADORA2B	Island	0.00579826	0.00596938	0.000293969	0.719437	0.00615957	0.00604711	6.12474e-05	0.942032
cg23114183	8	6407914	ANGPT2;ANGPT2;ANGPT2;ANGPT2;ANGPT2;ANGPT2;MCPH1	N_Shelf	0.826018	0.829743	0.00106227	0.71945	0.834923	0.838394	0.000556866	0.845383
cg23548885	16	601483	RAB40C	N_Shelf	0.9677	0.967422	-0.000231674	0.71945	0.966916	0.966927	0.000147214	0.810904
cg08891382	11	1026754	MUC6	Island	0.707187	0.711279	-0.00154107	0.719454	0.682876	0.687683	-0.00071984	0.874199
cg07342618	11	12394377	PARVA	NA	0.966183	0.965434	-0.000309301	0.719457	0.96462	0.964538	0.000289156	0.74871
cg02869163	11	822821	CD151;CD151;CD151;CD151	Island	0.00818807	0.00842236	-6.79232e-05	0.719457	0.00839293	0.00820307	-0.000216407	0.275876
cg04514047	8	144739492	EEF1D;EEF1D;EEF1D;EEF1D;EEF1D;EEF1D;EEF1D	NA	0.900631	0.901675	-0.000454246	0.719462	0.897035	0.898734	0.000789438	0.506694
cg14950321	19	17978919	ARRDC2;ARRDC2	Island	0.0175192	0.0175586	-0.0001276	0.719464	0.0186028	0.0179713	-0.000523491	0.198365
cg15274684	16	22612830	NA	NA	0.961172	0.960756	-0.000387833	0.719465	0.959826	0.960272	0.000301221	0.782072
cg09042277	19	55923652	NA	Island	0.0373967	0.0370995	0.000391095	0.719466	0.0477562	0.0455687	-0.00109666	0.420158
cg08123106	3	9861090	RPUSD3;RPUSD3	S_Shore	0.00837701	0.00821201	-0.000103993	0.719472	0.0087061	0.00794833	-0.000500207	0.0382387
cg02561482	8	578810	NA	NA	0.970202	0.96961	-0.000345482	0.719473	0.970366	0.970128	-6.88898e-05	0.937745
cg01617074	4	47966650	TEC	N_Shore	0.0205813	0.0209005	0.000191506	0.719473	0.0212976	0.0211909	-0.000836555	0.159849
cg00459904	12	131638066	FBRSL1	S_Shore	0.938495	0.940269	-0.000452034	0.719478	0.93596	0.936732	-0.000755379	0.573499
cg13132816	16	20688147	ACSM3;ACSM3	NA	0.95511	0.954095	-0.000509421	0.719489	0.952068	0.952991	0.00159529	0.236054
cg05225684	12	6941644	MIR200C	NA	0.0111331	0.0113469	0.00022393	0.719502	0.0101543	0.00984291	-0.000212949	0.605647
cg25570522	22	41913682	TTLL12	Island	0.0112516	0.0114924	-9.83978e-05	0.719506	0.0112569	0.0111271	-0.000304017	0.269434
cg12081372	13	79813526	SPRY2	Island	0.015876	0.0160172	0.000122032	0.719513	0.0162641	0.0157742	-0.000445642	0.157009
cg13477253	19	18196409	PDE4C;PDE4C;PDE4C	Island	0.0208451	0.0210222	0.000145054	0.719513	0.0218017	0.020744	-0.0010495	0.0102125
cg21721718	2	166359179	GALNT3	Island	0.00533634	0.00531989	0.000118241	0.719517	0.0057226	0.00563934	5.22105e-05	0.925964
cg14152656	14	104227433	INF2;INF2;INF2	Island	0.00503464	0.00505341	4.20525e-05	0.719537	0.00523514	0.00499895	-0.000177834	0.142323
cg05294112	3	53091777	NA	NA	0.975626	0.976203	0.000303059	0.719537	0.975117	0.976057	0.000997926	0.0971036
cg17024258	5	63292848	HTR1A	Island	0.0152069	0.0142967	-0.000315688	0.719541	0.0166698	0.0149826	-0.00107255	0.284514
cg16705419	8	74011038	KCNB2	NA	0.979635	0.979397	-0.000169246	0.719543	0.978837	0.978856	0.000125972	0.801682
cg25055946	1	59020075	JUN;JUN	Island	0.0440703	0.0451998	-0.000761102	0.719543	0.0467728	0.046595	-0.00145014	0.488341
cg06414596	12	121552033	ZCCHC8	S_Shore	0.339652	0.334381	0.00335748	0.719555	0.383198	0.370812	0.000452866	0.961363
cg02231066	2	201644219	NDUFB3;FAM126B	N_Shore	0.0269118	0.0266201	-0.000189452	0.719557	0.0293148	0.0286513	-3.09774e-05	0.960417
cg04637967	19	1705195	ONECUT3	Island	0.0143075	0.0145941	0.000103292	0.719561	0.0141027	0.0145056	5.55285e-05	0.836981
cg17142039	3	196462563	C3orf21	Island	0.0298876	0.0298366	-0.000194491	0.719562	0.0307893	0.0293128	-0.00101405	0.0494591
cg11203377	14	54424821	GCH1;GCH1;GCH1;GCH1	NA	0.778717	0.784596	-0.00159358	0.719565	0.742897	0.752871	0.00104853	0.821943
cg11170956	6	52549768	TRAM2;TRAM2	N_Shore	0.0412023	0.0405178	0.000426163	0.719572	0.0414941	0.0408538	-0.00137717	0.215243
cg19304352	2	128331753	POLR2D	N_Shore	0.0657229	0.0693251	0.00087965	0.719575	0.0679446	0.0660899	-0.00499985	0.0138167
cg19609315	8	71477951	NCOA2	Island	0.0111048	0.0113139	0.000135324	0.719575	0.0126212	0.0111631	-0.00135931	0.00694364
cg17809280	22	30020508	NA	S_Shelf	0.00415188	0.00421674	5.31969e-05	0.71958	0.00471619	0.00421966	-0.000392378	0.00883929
cg24950185	1	117404631	TTF2	Island	0.0175586	0.0180367	0.000166829	0.719582	0.0213165	0.0208843	-0.000352159	0.615665
cg17646273	2	236674996	AGAP1;AGAP1	Island	0.985096	0.984814	-0.000102044	0.719593	0.984564	0.984686	0.000254864	0.357852
cg21765359	17	3663242	C17orf85;C17orf85	NA	0.94633	0.947912	-0.000455222	0.719593	0.940503	0.940619	-0.0023453	0.113331
cg08071130	3	142267679	SPSB4	Island	0.951974	0.95333	0.000320893	0.719603	0.952952	0.953646	-0.000319114	0.710862
cg13402916	2	179023893	PRKRA;PRKRA;PRKRA;MIR548N;DFNB59	Island	0.0128811	0.0133234	9.92062e-05	0.719604	0.0133047	0.0131311	-0.00029452	0.282
cg25551531	12	127846218	SLC15A4	Island	0.965916	0.967067	0.000549015	0.719607	0.968535	0.971344	0.00214289	0.00482061
cg01719898	22	42140315	MPPED1	S_Shore	0.96431	0.963237	-0.000379851	0.719607	0.962788	0.963264	0.000773715	0.465389
cg24576995	7	22731846	IL6	NA	0.939642	0.938575	-0.000690551	0.719608	0.938791	0.940016	0.00123178	0.479124
cg07104895	7	4868324	PAPOLB;RADIL	S_Shore	0.411352	0.410314	0.00285795	0.719619	0.414126	0.407187	-0.00760471	0.317113
cg02926266	1	1951942	GABRD	S_Shore	0.969143	0.969122	-0.000249842	0.719626	0.967611	0.969503	0.00181238	0.00981014
cg11751719	1	201459265	CHIT1	NA	0.941429	0.942747	0.000346257	0.719626	0.939988	0.941133	0.000459347	0.654627
cg06371954	4	56414438	EXOC1;EXOC1;EXOC1	N_Shore	0.0158747	0.0163283	0.000169947	0.71963	0.0165192	0.0158593	-0.00064061	0.176624
cg03772384	17	1023849	ABR;ABR	NA	0.886491	0.886874	-0.000617482	0.719632	0.888014	0.887773	-0.00242337	0.140737
cg18624049	6	33363150	WDR46;WDR46	N_Shore	0.935625	0.937181	0.000401556	0.719632	0.937873	0.939701	0.00127569	0.225208
cg16911583	10	62208048	CDK1;CDC2;CDK1;CDK1;CDK1	Island	0.00651994	0.00588917	-0.000118074	0.719635	0.00709449	0.005697	-0.000820586	0.0478396
cg07016493	16	19329424	TMC5;TMC5	Island	0.0491352	0.0494468	0.000270554	0.719636	0.0463222	0.0481436	0.00183092	0.0110618
cg08827454	7	6537091	GRID2IP	Island	0.0113648	0.011147	-0.000101274	0.719638	0.0122487	0.0112178	-0.000729697	0.0115737
cg09451320	1	18564577	IGSF21	Island	0.898739	0.900137	0.000477236	0.719638	0.900467	0.900672	0.000531674	0.679611
cg14018153	11	8889183	ST5;C11orf17;C11orf17	Island	0.00952828	0.00983904	5.51622e-05	0.719641	0.00972312	0.00978782	-0.000119481	0.440519
cg08359099	2	151854948	NMI	S_Shore	0.0107957	0.0109197	-0.000129345	0.719642	0.011401	0.0110685	-0.000338189	0.324444
cg21599869	17	58097934	MRC2	N_Shore	0.947783	0.94797	-0.000333761	0.719646	0.946474	0.948352	0.00101059	0.282505
cg05730676	3	16332595	RFTN1	NA	0.951381	0.950508	-0.000512932	0.719654	0.942856	0.94439	0.00240641	0.11146
cg05752356	7	3985457	SDK1	NA	0.974223	0.974521	0.000197404	0.719654	0.974257	0.974798	0.000478225	0.342907
cg24488469	1	2161113	SKI	NA	0.680622	0.683472	-0.00176103	0.719656	0.653965	0.656338	-0.00460645	0.348188
cg17090600	19	1446386	REEP6	Island	0.972386	0.97318	0.000175567	0.719658	0.972934	0.97342	5.18279e-06	0.991867
cg08109681	11	75056814	MAP6;MAP6	Island	0.0166804	0.0167505	-8.68164e-05	0.719659	0.0166325	0.0168305	0.000299912	0.214854
cg26764579	21	46879794	PRMT2;PRMT2	Island	0.0150375	0.0148961	-0.000103686	0.719665	0.0154429	0.0151689	-0.000323134	0.313596
cg23801782	3	11567700	ATG7;ATG7;ATG7	NA	0.20964	0.207988	0.0021517	0.719666	0.247695	0.231448	-0.0061055	0.291163
cg25161161	3	13038165	IQSEC1	NA	0.902697	0.907291	0.00135215	0.719668	0.899316	0.908766	0.0070663	0.0269721
cg10994870	6	75975183	NA	S_Shelf	0.0201796	0.0196677	-0.000190353	0.719668	0.0214209	0.0210764	0.000226405	0.68157
cg09205751	8	69026872	PREX2;PREX2	N_Shore	0.0201133	0.0205005	0.000280082	0.719675	0.0219874	0.0195703	-0.00206174	0.00998097
cg16676676	12	131816845	ANKLE2	N_Shore	0.985459	0.985666	9.17109e-05	0.719675	0.984959	0.985727	0.000652186	0.0176022
cg17793621	6	169591711	NA	N_Shelf	0.978933	0.979104	0.000136947	0.719681	0.978531	0.979128	0.000516742	0.16665
cg19631762	4	8610076	NA	NA	0.973754	0.973598	-0.000177669	0.719683	0.974464	0.973583	-0.000856527	0.077025
cg17011964	8	16904003	FGF20;FGF20	S_Shore	0.0383458	0.0381891	-0.000436482	0.719687	0.0412303	0.041168	-0.000226144	0.859107
cg22262704	15	43209663	DUOX1;DUOXA1;DUOX1	Island	0.802437	0.808806	-0.0013785	0.71969	0.773562	0.78142	-0.000503175	0.896732
cg15787604	7	5219577	WIPI2;WIPI2;WIPI2;WIPI2;WIPI2	NA	0.955191	0.955691	0.000753389	0.719694	0.951606	0.954311	0.00212513	0.311517
cg17498523	6	28972693	NA	S_Shore	0.0190058	0.0192966	0.000131445	0.719697	0.0201248	0.0198054	-0.00048325	0.234815
cg00723137	8	146021985	NA	N_Shore	0.698722	0.704712	-0.00193616	0.719697	0.662698	0.673282	0.000422331	0.938958
cg10930289	17	34235336	CCDC49	S_Shore	0.00444661	0.00443023	-3.36294e-05	0.719701	0.00451274	0.00432682	-0.000102684	0.284992
cg05006349	9	139411522	EXD3	N_Shore	0.948084	0.950036	0.000721692	0.719704	0.946209	0.94919	0.00154936	0.412491
cg11528328	11	8818595	ST5	NA	0.787469	0.791002	-0.00124507	0.719705	0.776048	0.778144	-0.00304371	0.396607
cg25890640	12	115455408	NCRNA00173;NCRNA00173	NA	0.0173466	0.0170894	-0.00017244	0.719713	0.0183723	0.0175016	-0.000186618	0.705284
cg13663945	15	24663398	GABRA5;GABRA5;GABRA5	Island	0.014635	0.0151154	0.000236241	0.719714	0.0138805	0.0134468	-0.000494639	0.125665
cg02782369	19	62565560	ZNF547;TRAPPC2P1	N_Shore	0.839132	0.841735	-0.00116652	0.719719	0.813589	0.824069	0.00497369	0.140949
cg13216351	19	45132256	FCGBP	NA	0.899926	0.901634	-0.000487192	0.71972	0.895011	0.895238	-0.00175833	0.223715
cg13936846	22	48148224	NA	N_Shelf	0.943016	0.94486	0.000345808	0.719726	0.941803	0.943816	0.000922212	0.33917
cg26411436	1	50664338	NA	N_Shore	0.146683	0.142556	-0.0010334	0.719726	0.171363	0.160693	-0.00710835	0.0220183
cg00467278	9	34512747	ENHO	Island	0.0234346	0.0236116	0.000188638	0.719726	0.0253929	0.0237761	-0.00106483	0.0754097
cg27432477	6	33527624	SYNGAP1	N_Shelf	0.975852	0.975729	-0.000243693	0.719734	0.973737	0.97592	0.00194086	0.00375932
cg13688808	19	52544659	DHX34	Island	0.0206203	0.0211316	0.000253818	0.719738	0.0224865	0.0213618	-0.00134253	0.0470156
cg04277084	18	75668088	NA	N_Shore	0.938829	0.939864	0.000332449	0.719738	0.937059	0.937099	4.32296e-05	0.962767
cg01040461	19	54322854	PPFIA3	N_Shore	0.0636365	0.0681349	0.000882693	0.719739	0.0682425	0.0661463	-0.0047434	0.0652691
cg10377644	17	77843628	NA	Island	0.0183963	0.0174392	-0.00027602	0.719741	0.0204301	0.0180123	-0.00151165	0.0668564
cg09044294	8	9990336	MSRA;MSRA;MSRA	NA	0.970176	0.968744	-0.000346862	0.719744	0.969272	0.968919	0.00010446	0.910508
cg24927852	16	65471724	PDP2	Island	0.012178	0.0127187	0.000106901	0.719746	0.0131216	0.0127462	-0.000698733	0.0233133
cg11779053	22	36797436	PICK1;PICK1;PICK1	N_Shelf	0.969473	0.969433	-0.000197332	0.71975	0.968671	0.968704	-0.00013828	0.800824
cg11672772	7	56046321	PSPH	NA	0.966442	0.966605	0.000271101	0.719752	0.965668	0.966013	0.000571832	0.431006
cg14037182	1	3076369	PRDM16;PRDM16	NA	0.96367	0.964236	-0.000281172	0.719754	0.963518	0.966726	0.00283279	6.39253e-05
cg14823363	15	72214287	ISLR2;ISLR2;ISLR2;ISLR2	Island	0.0108386	0.0109985	0.000134745	0.719755	0.0118752	0.0114623	-0.00033229	0.394405
cg26306976	1	40140434	MYCL1;MYCL1;MYCL1	Island	0.00925545	0.00914326	-8.57489e-05	0.719758	0.00976651	0.00918315	-0.000421197	0.090844
cg05598886	21	41610505	FAM3B;FAM3B	N_Shore	0.0198922	0.0188038	-0.000197312	0.719763	0.021608	0.0192807	-0.00165428	0.0216888
cg12023513	3	19165162	KCNH8;KCNH8	S_Shore	0.0131673	0.0131399	-0.000134062	0.719765	0.0145908	0.0129937	-0.00142064	0.000372377
cg15004389	11	1000199	AP2A2	N_Shore	0.963243	0.96463	0.000954499	0.719771	NA	NA	NA	NA
cg04131610	20	29682127	NA	N_Shore	0.0111921	0.0109046	-0.000142157	0.719774	0.0113625	0.0100153	-0.00102959	0.000517594
cg12377125	10	78541244	KCNMA1;KCNMA1;KCNMA1;KCNMA1	NA	0.974345	0.973867	-0.000256305	0.719778	0.973319	0.973687	0.000441738	0.530252
cg15245051	5	45228293	NA	NA	0.807103	0.808894	-0.000975373	0.719782	0.789226	0.791488	0.000316348	0.912704
cg16666708	14	76560776	C14orf4;C14orf4	N_Shore	0.747356	0.75296	-0.00154719	0.719784	0.714465	0.724291	0.00168645	0.703498
cg18232125	4	147662928	SLC10A7;SLC10A7	Island	0.00399228	0.00393336	-4.18408e-05	0.719788	0.00465026	0.00439196	-0.000145937	0.3356
cg15543523	6	7335090	CAGE1;CAGE1;RIOK1;RIOK1;CAGE1	Island	0.0534008	0.0527516	-0.000736148	0.719794	0.0546459	0.0518417	-0.00254611	0.153391
cg19868364	5	139025485	CXXC5	N_Shelf	0.977411	0.977849	0.00015797	0.719795	0.97667	0.977809	0.000802983	0.065899
cg02107110	17	72009013	RHBDF2;RHBDF2	Island	0.0301873	0.0301831	0.000225965	0.719795	0.0312814	0.0306875	-0.000959607	0.149406
cg11079048	6	32836840	HLA-DQB2	N_Shore	0.77349	0.782776	0.00275242	0.719797	0.760402	0.771156	0.00530691	0.494343
cg25781162	1	113106832	NA	NA	0.791563	0.797595	-0.0014194	0.719797	0.752584	0.761755	-6.50568e-05	0.987684
cg18116174	1	165957412	MPZL1;MPZL1;MPZL1	N_Shore	0.00518027	0.00511304	-5.21128e-05	0.719807	0.00571483	0.00517739	-0.000411733	0.0111825
cg22201588	19	55124600	NUP62;NUP62;NUP62;IL4I1;ATF5;NUP62	Island	0.0124486	0.0122436	-0.000363042	0.719809	0.0128915	0.0121347	-0.00109903	0.270412
cg04784315	19	18252883	JUND	Island	0.0272076	0.0272781	-0.000199403	0.719815	0.0278913	0.0272432	-0.000235586	0.670027
cg07996580	16	2487560	TBC1D24	S_Shore	0.82847	0.835461	-0.00138377	0.719815	0.797032	0.804091	-0.00237922	0.559436
cg25290482	8	24848839	NA	NA	0.957223	0.956263	-0.000522472	0.719816	0.956269	0.955595	-0.000634588	0.628021
cg12431401	9	78820807	NA	Island	0.0183137	0.0182087	-0.000115838	0.71982	0.0187217	0.0186701	-0.000129697	0.658116
cg24117963	1	54437871	CYB5RL;MRPL37	N_Shore	0.00808854	0.00795459	-7.6734e-05	0.719821	0.00865801	0.00788873	-0.000635224	0.0115077
cg00130799	6	32202080	ATF6B;ATF6B	N_Shelf	0.987275	0.98719	-0.00010915	0.719821	0.986723	0.98701	0.000219071	0.456198
cg04294677	17	76387797	RPTOR;RPTOR	N_Shelf	0.986038	0.986216	0.000113492	0.719821	0.985403	0.986118	0.000595426	0.0526597
cg20335008	17	74309868	USP36	Island	0.973501	0.973671	0.000221634	0.719822	0.972926	0.972972	0.000107238	0.869813
cg26840099	6	31741767	CSNK2B;BAT4;CSNK2B	Island	0.0316904	0.0320051	-0.000206791	0.719829	0.0332934	0.0331754	2.64365e-05	0.967054
cg17502394	19	2150697	DOT1L	N_Shore	0.968865	0.969084	-0.000204174	0.719833	0.967954	0.968933	0.000884861	0.141962
cg11113931	14	76913320	C14orf174;TMED8	Island	0.0255017	0.0260252	0.000198986	0.719834	0.0273533	0.026949	-0.000595708	0.307302
cg12640937	15	64449829	NA	NA	0.00753661	0.00741774	-9.70188e-05	0.719837	0.00794378	0.00745973	-0.000418493	0.122798
cg11836372	6	4427882	NA	NA	0.935155	0.936895	0.000369036	0.719838	0.937024	0.938017	0.000329252	0.751994
cg03896792	2	384572	NA	NA	0.694164	0.702063	0.00238073	0.719838	0.663887	0.682636	0.010644	0.135038
cg11228250	19	18295339	LSM4	S_Shore	0.00413067	0.00407889	-4.25118e-05	0.719841	0.00429678	0.00413475	-0.000161602	0.181189
cg22859714	10	5767483	C10orf18	Island	0.00618575	0.0063495	7.40654e-05	0.719845	0.00682384	0.00637483	-0.000425525	0.0585339
cg04899225	12	78356319	SYT1;SYT1;SYT1	NA	0.949209	0.947745	-0.000520506	0.719851	0.94842	0.948708	0.00130649	0.304202
cg07169046	3	47433827	SCAP	N_Shore	0.890103	0.893324	0.000677995	0.719853	0.880095	0.882262	-0.000590677	0.757718
cg22514674	2	115140052	DPP10	S_Shelf	0.936234	0.936583	0.00119075	0.719853	0.931322	0.935959	0.00517043	0.114176
cg01573732	8	72431386	EYA1;EYA1;EYA1;EYA1;EYA1;EYA1;EYA1	NA	0.314796	0.319339	0.00312851	0.719854	0.309259	0.308253	-0.00265629	0.750777
cg23280720	1	199406501	NA	Island	0.0146398	0.0147207	-0.00017211	0.719855	0.0143258	0.0147686	0.000379311	0.354793
cg15883761	13	29779703	KATNAL1;KATNAL1	Island	0.0943853	0.0948504	0.000599732	0.719857	0.0969808	0.0943886	0.00102823	0.544786
cg07841234	11	128152261	FLI1;FLI1	NA	0.708409	0.712221	-0.00127217	0.71986	0.689283	0.690218	-0.00493533	0.167803
cg20073007	14	99680241	EVL	Island	0.821537	0.821781	-0.000836069	0.719864	0.82786	0.827438	-0.000344105	0.873047
cg25378003	2	65211944	RAB1A;RAB1A	S_Shore	0.976028	0.975987	0.000257808	0.719877	0.975271	0.975401	0.000165563	0.824515
cg06549863	7	4845227	RADIL	S_Shelf	0.924806	0.925071	-0.000518984	0.71988	0.924406	0.924443	-0.00102592	0.502199
cg09162146	4	947817	DGKQ	N_Shelf	0.954016	0.95499	0.000256043	0.719881	0.953372	0.954061	0.000184459	0.801059
cg15986194	8	119179647	EXT1	NA	0.762337	0.766047	-0.00115136	0.719882	0.737879	0.743137	-0.00178707	0.600959
cg10276667	8	53485063	ST18	NA	0.917282	0.91978	-0.000873008	0.719893	0.911604	0.918273	0.00287398	0.245992
cg18444347	17	46140254	ANKRD40;ANKRD40	Island	0.00594609	0.00586968	-5.82595e-05	0.719896	0.00619059	0.00590902	-0.000234562	0.172436
cg08955792	11	60476523	SLC15A3;SLC15A3	S_Shore	0.0518968	0.0509395	0.000650008	0.719908	0.0542944	0.0504337	-0.00162266	0.387841
cg05173159	17	32368594	LHX1	Island	0.0137706	0.0143161	0.000114618	0.719911	0.0142572	0.0143851	-0.000136069	0.686812
cg03577128	5	75600048	SV2C	NA	0.866665	0.869245	-0.0010105	0.719918	0.855001	0.860357	0.000996698	0.734436
cg10647739	10	135120821	LOC619207	Island	0.960397	0.963243	0.000565374	0.719921	0.961012	0.964105	0.00132111	0.437147
cg11534938	8	25372312	CDCA2;KCTD9	Island	0.0119153	0.0118888	-9.84891e-05	0.719926	0.0131052	0.0123223	-0.000537678	0.0931702
cg23394849	8	24040016	NA	NA	0.972325	0.971747	-0.000222952	0.719931	0.970819	0.971368	0.000660607	0.312131
cg25363336	2	99584392	AFF3;AFF3	NA	0.719546	0.722002	-0.0014722	0.719934	0.698428	0.700918	-0.00316784	0.430233
cg02847674	19	2246092	LINGO3	Island	0.813635	0.819218	-0.00133181	0.71994	0.788525	0.79502	-0.000759243	0.84359
cg12268410	3	65481942	MAGI1;MAGI1;MAGI1	NA	0.949898	0.949377	-0.000370949	0.719941	0.949761	0.949347	-0.000264869	0.78457
cg14180511	10	29879854	SVIL;SVIL	NA	0.98104	0.981153	-0.000133379	0.719944	0.980575	0.981041	0.000403987	0.301326
cg05091653	19	49308228	ZNF225	N_Shore	0.0376128	0.0381486	-0.000380194	0.719949	0.0395561	0.0384835	-0.00185935	0.10759
cg05396182	15	40575238	SNAP23;SNAP23	NA	0.0525164	0.0525036	-0.000268259	0.719954	0.0581636	0.0569837	-0.000312892	0.727001
cg03180780	6	3966362	PRPF4B	N_Shore	0.0281341	0.028545	-0.000526072	0.719958	0.0310832	0.0293877	-0.00221132	0.140756
cg11679014	4	41576116	NA	Island	0.0427489	0.0424221	0.000368009	0.719962	0.0501632	0.0492152	-0.000233191	0.836386
cg07402724	5	1706609	NA	N_Shore	0.0277537	0.0272856	-0.000537029	0.719967	0.0247669	0.0245022	-0.000329555	0.783187
cg14755019	15	96653404	NA	NA	0.00965643	0.00973778	-9.7918e-05	0.719969	0.0107497	0.00971971	-0.00115979	0.000611265
cg01672042	8	574296	NA	NA	0.851133	0.855435	0.000983113	0.719979	0.843637	0.849432	0.00253282	0.374752
cg15565057	17	56884268	NA	Island	0.0212108	0.0213866	0.000191555	0.719981	0.024632	0.0246202	0.000230276	0.697093
cg13529513	12	121906934	HIP1R	NA	0.96016	0.960697	0.000285003	0.719986	0.959754	0.960893	0.000878726	0.277251
cg02715879	7	65307549	TPST1	Island	0.0142662	0.0132706	0.000174045	0.719986	0.0148539	0.0135435	-0.000184812	0.772467
cg07497264	12	116282018	NOS1	N_Shore	0.185803	0.179631	-0.00185567	0.71999	0.226398	0.217856	-0.00176875	0.765561
cg10683435	3	157892011	TIPARP	NA	0.916095	0.917501	-0.000783189	0.719991	0.893626	0.897613	0.000203064	0.9345
cg03560652	4	39205664	UGDH	Island	0.0164691	0.0168281	8.67288e-05	0.719994	0.0169038	0.0166768	-0.000262405	0.25428
cg05996512	16	66950622	SMPD3	NA	0.978708	0.978356	-0.00012125	0.719998	0.978062	0.97816	0.000484964	0.18294
cg23806549	8	23639987	NA	Island	0.111581	0.111159	0.00066299	0.720003	0.124535	0.124796	0.00226247	0.245695
cg25194720	4	3600401	NA	NA	0.858882	0.861278	0.000747775	0.720006	0.851719	0.854599	0.000877017	0.671366
cg09296942	12	112888983	RBM19;RBM19;RBM19	S_Shore	0.0341158	0.0338648	-0.000413403	0.720011	0.0269766	0.0267315	-0.000254124	0.784765
cg05046026	13	51499032	UTP14C;ALG11	NA	0.970945	0.971292	-0.000236668	0.720022	0.971578	0.97125	-0.000943687	0.140828
cg03386722	1	41899968	HIVEP3;HIVEP3	Island	0.0181507	0.017884	-0.000161318	0.720024	0.0189747	0.0185485	2.94595e-06	0.994387
cg07555102	1	32418614	TXLNA	S_Shore	0.0400735	0.0405486	0.000344965	0.720029	0.0432363	0.0412977	-0.00192923	0.0577093
cg08691479	13	106663420	FAM155A	NA	0.976164	0.975587	-0.000231334	0.720034	0.97505	0.975611	0.000722499	0.258097
cg05146399	13	112772879	MCF2L;MCF2L	S_Shelf	0.9432	0.943669	-0.000396401	0.720035	0.941698	0.943189	0.000581007	0.602809
cg25732522	4	25561102	NA	NA	0.978495	0.978585	0.000144235	0.72005	0.978069	0.978431	0.000353615	0.402223
cg09957933	3	140141568	NA	Island	0.078347	0.0777329	0.000548476	0.720057	0.0920395	0.089315	-0.00167324	0.336953
cg04848570	19	16111654	HSH2D	NA	0.255989	0.251317	0.00250441	0.720067	0.293902	0.284654	0.00135562	0.845604
cg04652903	7	215840	NA	Island	0.605622	0.609166	-0.00204077	0.720075	0.571989	0.58231	0.00352444	0.534756
cg24822825	1	113417232	LRIG2	Island	0.0295414	0.0299905	0.000296166	0.720086	0.0388131	0.0355165	-0.00229791	0.0445239
cg09164846	12	50104617	SLC4A8;SLC4A8	N_Shore	0.0196948	0.0197879	0.000171666	0.720087	0.0219908	0.0212701	-0.000639358	0.202134
cg03769629	6	33149246	HLA-DPA1	NA	0.240319	0.236551	0.00182709	0.720091	0.266865	0.257796	-0.00253972	0.617211
cg21461720	3	32383431	CMTM8	NA	0.96997	0.969477	-0.000238786	0.720105	0.969642	0.970337	0.000856599	0.144288
cg27094173	17	17638566	RAI1	Island	0.981234	0.981208	-0.000158506	0.72011	0.980887	0.981384	0.000385305	0.347029
cg02049938	21	44057029	LOC284837	NA	0.345941	0.354186	0.00151845	0.720112	0.303397	0.329634	0.0201489	1.32852e-06
cg00031759	22	37594286	CBX6	S_Shore	0.988535	0.988561	-9.11823e-05	0.720117	0.988015	0.988367	0.00031117	0.238416
cg02512202	2	118782801	NA	NA	0.978833	0.978699	-0.000177609	0.720125	0.978079	0.978475	0.000429093	0.395392
cg13637886	3	197353037	NA	NA	0.872627	0.878068	-0.00110788	0.720128	0.85597	0.859945	-0.00235914	0.450907
cg13630953	6	161558090	AGPAT4	NA	0.952155	0.952703	-0.000297509	0.720139	0.953387	0.954037	-0.000249561	0.787237
cg02324732	14	68331635	C14orf181;C14orf181	Island	0.0160348	0.0162503	-0.000129976	0.720158	0.0173102	0.0169195	-0.000475656	0.201945
cg25026456	2	242261622	ATG4B;ATG4B	N_Shelf	0.981594	0.98185	-0.000130538	0.72016	0.981089	0.98104	-0.000182763	0.641899
cg23153655	1	31658382	SERINC2	Island	0.0255981	0.0253497	-0.000177955	0.720161	0.026713	0.0264666	0.000208573	0.689244
cg14798641	9	138956815	FBXW5	Island	0.831794	0.836092	0.000935708	0.720171	0.824434	0.830623	0.00266475	0.318184
cg09823652	6	109276177	ARMC2	Island	0.00694077	0.00716675	8.67327e-05	0.720179	0.00752823	0.00697178	-0.000451241	0.0483073
cg01337813	14	57781420	PSMA3;PSMA3	Island	0.00373944	0.0037408	-4.77263e-05	0.72018	0.00421582	0.0037088	-0.000463504	0.00173259
cg05945290	4	27840119	NA	NA	0.79421	0.794857	0.00141082	0.720204	0.77516	0.767539	-0.00807647	0.0634805
cg15259060	7	43735702	C7orf44	Island	0.0479463	0.0472643	0.00037867	0.720211	0.0475923	0.0478435	0.00279927	0.0112532
cg25118879	1	7263243	CAMTA1	NA	0.673363	0.674178	0.0014407	0.720212	0.679681	0.679366	0.000776088	0.843169
cg14095321	19	9510409	ZNF426	Island	0.0223598	0.0219678	-0.000204838	0.72022	0.0236024	0.0224505	-0.000821969	0.146905
cg11887376	17	76873282	SLC38A10;SLC38A10	N_Shore	0.618001	0.619943	0.00178742	0.720222	0.633917	0.639619	0.00604072	0.268552
cg22899392	14	101346104	PPP2R5C;PPP2R5C;PPP2R5C;PPP2R5C;PPP2R5C	NA	0.00649894	0.00652245	-7.76836e-05	0.720225	0.00716713	0.00658043	-0.000517644	0.00966029
cg07046854	5	17199579	LOC285696	NA	0.983555	0.983633	0.000134683	0.720226	0.982789	0.983238	0.000370774	0.327176
cg04940214	2	172572583	MAP1D	N_Shore	0.153487	0.154848	-0.00101466	0.720227	0.136342	0.141647	0.002339	0.366159
cg14894097	11	10729519	CTR9;CTR9	Island	0.0360775	0.0356755	0.000245146	0.72023	0.0366421	0.0357595	-0.000608266	0.380986
cg09436375	14	88563142	NA	Island	0.0489208	0.0493227	0.000334912	0.720231	0.0510883	0.0532453	0.00243411	0.0157791
cg09695647	15	38520402	BAHD1	Island	0.0106898	0.0111111	0.000109282	0.720233	0.0114306	0.0110167	-0.000412985	0.203832
cg20347648	17	231359	NA	N_Shelf	0.657049	0.65571	-0.0017519	0.720233	0.636277	0.636332	-0.00191692	0.714801
cg23059452	5	37870429	GDNF;GDNF;GDNF	Island	0.329249	0.330677	0.00257998	0.720236	0.375457	0.35781	-0.0121788	0.0863408
cg11684022	20	34647790	TGIF2	NA	0.638779	0.645131	0.00318315	0.720237	0.608129	0.62007	0.00683163	0.434675
cg16270885	7	137425644	AKR1D1	NA	0.909656	0.91223	-0.0007421	0.720241	0.897553	0.900767	-0.00125954	0.556551
cg21276379	16	11669465	SNN	Island	0.072189	0.0717823	0.000545715	0.720252	0.0742122	0.0735654	0.00246433	0.121308
cg15594967	1	969347	AGRN	Island	0.93123	0.929999	-0.000654913	0.720257	0.928735	0.93059	0.00191569	0.299013
cg02750154	14	100763923	NA	NA	0.968455	0.968914	0.000222379	0.720258	0.966775	0.968374	0.00112143	0.0874726
cg06061240	6	42527069	TRERF1	N_Shore	0.0172931	0.0171214	-0.000145757	0.720264	0.0189371	0.0175346	-0.000827313	0.058156
cg03140026	4	178919846	LOC285501	NA	0.841167	0.843099	-0.00116476	0.720265	0.829883	0.834772	0.00182102	0.57612
cg04846781	12	45915449	FAM113B	Island	0.974202	0.974372	0.000187556	0.720272	0.973787	0.974226	0.000256047	0.587913
cg21593211	20	2223700	TGM3	NA	0.980591	0.980966	0.000134813	0.720272	0.980205	0.980877	0.000599523	0.103844
cg26794830	1	162556822	NA	N_Shore	0.119349	0.118774	-0.00124033	0.72029	0.111383	0.114216	0.00250522	0.477723
cg08279938	16	2146255	SNORD60;TRAF7	S_Shore	0.0102427	0.0101034	-9.46837e-05	0.720291	0.0107853	0.00997772	-0.000671761	0.0155032
cg23183348	11	68946731	NA	NA	0.979594	0.979638	0.00016353	0.720293	0.980143	0.979818	-0.000166249	0.704693
cg10121601	7	1581932	KIAA1908;KIAA1908;KIAA1908	NA	0.882251	0.884476	-0.0013273	0.720297	0.86168	0.871609	0.0041442	0.317392
cg14677048	8	41648297	ANK1;ANK1;ANK1;ANK1;ANK1	NA	0.943371	0.94344	-0.000333208	0.720298	0.943227	0.943503	0.000209919	0.82613
cg26924480	5	59594975	PDE4D	NA	0.398399	0.394409	0.00262728	0.720303	0.424329	0.409298	-0.00614443	0.41326
cg14283802	16	68764798	CLEC18C	NA	0.849307	0.852633	0.000610753	0.720308	0.842428	0.845971	0.000739721	0.683756
cg09926907	22	44844847	NA	Island	0.0242621	0.0220708	-0.000232404	0.720317	0.0252178	0.0241028	-0.0014455	0.0361346
cg20023155	17	35827337	TOP2A	Island	0.00582724	0.00585041	-5.7742e-05	0.720318	0.00638811	0.00592879	-0.00044589	0.0247957
cg14150023	10	125104964	NA	NA	0.951465	0.949639	-0.000531176	0.720325	0.949522	0.950363	0.00107366	0.469541
cg13311803	7	94124022	SGCE;PEG10;SGCE;PEG10;SGCE	Island	0.429545	0.42999	-0.00109774	0.720326	0.434799	0.431997	-0.00331896	0.254803
cg15646778	8	22055575	REEP4	S_Shore	0.052976	0.052858	-0.000381029	0.720327	0.0537157	0.0508827	-0.00105001	0.334498
cg14910534	9	34619232	ARID3C	S_Shore	0.0373282	0.0353507	-0.000355377	0.720328	0.0387377	0.0355062	-0.00173298	0.103987
cg12355862	5	109248337	LOC100289673	N_Shore	0.950743	0.951158	0.000291291	0.720329	0.95219	0.952055	-0.000416231	0.594088
cg17677988	10	1157544	WDR37	NA	0.950292	0.950776	0.000468465	0.72033	0.950828	0.950912	0.000657422	0.58587
cg16864895	19	50373331	BLOC1S3;TRAPPC6A	Island	0.00562073	0.00562386	-5.66629e-05	0.720332	0.00583856	0.00555799	-0.000241702	0.117056
cg11692403	17	75843415	NA	NA	0.00789872	0.00791888	-8.66965e-05	0.720334	0.00853123	0.00784975	-0.000755524	0.00170128
cg26311118	19	5612782	SAFB	Island	0.96994	0.969732	0.000234377	0.720335	0.968452	0.968905	0.000728849	0.289823
cg14900124	14	92462120	CHGA	S_Shelf	0.962181	0.962706	0.000240276	0.720335	0.961249	0.961237	-0.00069631	0.309654
cg06822062	6	30137014	NCRNA00171;ZNRD1;ZNRD1;ZNRD1;ZNRD1	Island	0.0200391	0.0191144	-0.000210384	0.720338	0.0224303	0.0196119	-0.00186268	0.0103696
cg14716686	17	42254956	NA	S_Shelf	0.308082	0.309542	0.000975175	0.72034	0.304813	0.306217	0.00109142	0.677
cg26785954	20	50241174	ZFP64;ZFP64;ZFP64;ZFP64	N_Shore	0.0226983	0.023153	0.000209292	0.720345	0.0233744	0.0229187	-0.000702662	0.230417
cg27060104	7	638849	PRKAR1B;PRKAR1B;PRKAR1B;PRKAR1B;PRKAR1B;PRKAR1B	N_Shelf	0.973377	0.973505	-0.000216981	0.720349	0.97241	0.973253	0.000357339	0.550395
cg15531369	7	2409319	CHST12	Island	0.0766452	0.0763342	0.00043355	0.720351	0.0827278	0.0788705	-0.00332044	0.0086527
cg26615127	4	159350966	TMEM144;TMEM144	Island	0.0100112	0.00977666	-0.00015966	0.720352	0.00929007	0.00843227	-0.000705919	0.00762738
cg02852407	4	6693019	MRFAP1	N_Shore	0.015747	0.0158495	-0.000134603	0.720354	0.0179492	0.0171628	-0.000540452	0.227513
cg18439810	15	37514289	NA	NA	0.976199	0.97615	-0.000199954	0.72036	0.975639	0.975976	0.000436759	0.459212
cg04787786	4	46086289	GABRA2;GABRA2	N_Shore	0.0145495	0.014538	-0.000164979	0.720365	0.0173378	0.0162637	-0.00120863	0.0186442
cg25019567	11	65503330	SART1	S_Shelf	0.900936	0.902677	0.00043848	0.720373	0.898432	0.89909	-0.000929041	0.489143
cg14653325	22	16655800	MICAL3	Island	0.986022	0.986208	-8.67129e-05	0.720375	0.985783	0.986313	0.00024405	0.299135
cg27370471	7	100524704	NA	NA	0.939274	0.94106	0.00048308	0.720376	0.938947	0.939729	-0.000506653	0.68296
cg03961676	17	71515426	EVPL	Island	0.866394	0.864167	0.00147982	0.720377	0.876003	0.869854	-0.00348184	0.386325
cg24747763	16	82400390	HSBP1	S_Shore	0.965982	0.967673	0.000330012	0.720378	0.963609	0.965642	0.000545747	0.552853
cg11987853	10	114526213	VTI1A	NA	0.957046	0.957632	-0.000257532	0.72038	0.957669	0.957422	-0.000985572	0.163651
cg24078905	9	125847834	NA	Island	0.0151979	0.0149312	-0.000155086	0.72038	0.0154171	0.0148915	-6.1797e-05	0.880892
cg18697641	4	40953667	UCHL1;UCHL1	Island	0.0172547	0.0177782	0.000134322	0.720387	0.0184579	0.018437	-0.000158012	0.694592
cg24146714	12	129967925	NA	NA	0.977457	0.977719	0.00019311	0.720393	0.976149	0.97654	0.000327613	0.577754
cg15040307	10	134292022	INPP5A	NA	0.20497	0.197269	-0.00291571	0.720396	0.233064	0.221347	-0.00634722	0.418138
cg06566384	13	104915087	DAOA;DAOA;DAOA	NA	0.935414	0.933343	-0.000877957	0.720398	0.933663	0.931683	-0.000923992	0.732898
cg20167471	10	98280340	TM9SF3	NA	0.976353	0.975644	-0.000241014	0.7204	0.97566	0.975605	0.000263976	0.67895
cg15948851	10	134405111	INPP5A	Island	0.975769	0.975979	0.000191	0.720407	0.975057	0.975892	0.000753398	0.187591
cg02202061	10	71872221	NODAL	S_Shore	0.803528	0.811053	-0.00152655	0.720418	NA	NA	NA	NA
cg15406585	17	37245675	NT5C3L	Island	0.00410772	0.00408716	-3.24324e-05	0.720429	0.00432233	0.00403277	-0.000280247	0.00464918
cg06721393	19	61596964	ZNF582	Island	0.00872386	0.00867533	-9.64989e-05	0.720429	0.00988658	0.00935905	-0.000389348	0.211891
cg17888096	21	42402018	UMODL1;UMODL1;C21orf128	S_Shelf	0.582776	0.583802	0.00312498	0.720436	0.585735	0.587231	0.00287469	0.73759
cg16884854	2	122214807	NA	S_Shelf	0.925989	0.92825	0.000481979	0.720453	0.924808	0.92501	-0.0013171	0.365536
cg08458487	14	64508496	RAB15	Island	0.00738883	0.00758194	5.13339e-05	0.720454	0.00765475	0.00749199	-0.00021547	0.144916
cg18593727	2	159022989	CCDC148;CCDC148;PKP4;PKP4	Island	0.0311291	0.0315255	0.000266878	0.72046	0.0311374	0.0304387	-0.000951018	0.121651
cg05421564	6	32271463	NOTCH4;GPSM3	Island	0.0140427	0.0142188	8.93114e-05	0.72046	0.0141667	0.0141913	5.68552e-05	0.789356
cg14192299	11	47692758	AGBL2	N_Shore	0.308367	0.313734	0.0032178	0.720466	0.291581	0.298472	0.00570786	0.507433
cg09900893	2	239725745	HDAC4	N_Shore	0.933301	0.933811	-0.000346217	0.720468	0.935437	0.933921	-0.00220334	0.0226714
cg06116757	22	44059270	UPK3A;UPK3A	N_Shore	0.0181584	0.018099	0.000210693	0.720469	0.0217415	0.0217306	0.000869107	0.239197
cg00071381	14	100608948	NA	NA	0.904915	0.906133	-0.000676662	0.720472	0.89773	0.902458	0.00219027	0.242767
cg23621496	19	62614208	ZNF17	N_Shore	0.00570851	0.00564741	-5.24919e-05	0.720481	0.0061783	0.0057684	-0.000378533	0.0466749
cg03678729	3	135563207	AMOTL2	Island	0.950497	0.950703	0.000302203	0.720485	0.949491	0.950393	0.00131345	0.121474
cg01270709	22	45042815	TTC38	S_Shore	0.105435	0.107	0.000577615	0.720489	0.106393	0.105165	0.00121596	0.443277
cg13069985	19	17816043	JAK3	S_Shore	0.966031	0.966761	0.000255444	0.720493	0.963427	0.964878	0.00111082	0.155003
cg01432405	3	14195314	LSM3;XPC;XPC;XPC;LSM3	Island	0.00810218	0.0081762	9.87772e-05	0.720494	0.00875738	0.00809637	-0.000686759	0.038433
cg24141378	20	3775354	MAVS	Island	0.0129607	0.0133068	8.16451e-05	0.720512	0.013161	0.0129944	-0.000219013	0.302969
cg07313882	19	52614124	MEIS3;MEIS3	Island	0.010531	0.0100075	-0.000147191	0.720521	0.0112285	0.00995361	-0.000711055	0.152463
cg04638773	6	166642763	PRR18	S_Shore	0.957	0.95725	-0.000345406	0.720522	0.955157	0.957688	0.00199356	0.0557096
cg15556591	3	38639178	SCN5A;SCN5A;SCN5A;SCN5A;SCN5A;SCN5A	NA	0.966249	0.966856	0.000303653	0.720526	0.966002	0.965837	-5.5239e-05	0.958448
cg19452853	1	2249738	MORN1	S_Shore	0.855153	0.85653	-0.000631973	0.720527	0.853099	0.854305	4.38334e-05	0.980521
cg02730714	10	98415138	PIK3AP1	NA	0.938718	0.935864	-0.000840812	0.720542	0.938246	0.937479	0.000519208	0.795064
cg01182171	3	50273005	NA	Island	0.0649541	0.0638182	-0.00035695	0.720543	0.0668159	0.0634162	-0.0023606	0.0192201
cg22459081	11	110978264	SIK2	Island	0.00842438	0.00849917	-5.50148e-05	0.720545	0.00834589	0.00828125	-0.000201177	0.212965
cg17675639	3	17962509	NA	NA	0.364937	0.353291	-0.00271135	0.720549	0.403786	0.385553	-0.0069513	0.370871
cg15892650	19	1746638	ATP8B3	N_Shore	0.515829	0.516882	-0.000838864	0.720553	0.512197	0.51284	-0.00149377	0.539531
cg04203742	11	3400545	NA	Island	0.0244791	0.024704	-0.000238967	0.720562	0.0251529	0.0239461	-0.00157856	0.0109844
cg06990142	11	125816305	KIRREL3;KIRREL3	NA	0.487226	0.492568	0.00116095	0.720566	0.456397	0.467293	0.00453661	0.14711
cg27664674	2	170485964	UBR3	NA	0.981232	0.981784	0.000381189	0.720571	0.980274	0.981959	0.00148726	0.271561
cg00771593	6	32205814	FKBPL	Island	0.0149191	0.0152071	0.000178974	0.720572	0.0165295	0.0160172	-0.000204064	0.722561
cg13879177	11	60626697	CD5	NA	0.919123	0.919724	-0.000384625	0.720572	0.919043	0.921979	0.00237163	0.0344586
cg26542792	3	99794600	CPOX	Island	0.0521051	0.0521316	-0.000248597	0.720583	0.0521048	0.0518129	-0.000515723	0.494661
cg04192018	20	21437196	NA	Island	0.105837	0.105404	-0.000657531	0.720586	0.108434	0.110682	0.00109373	0.543858
cg11987316	5	137473622	NA	NA	0.946809	0.946013	-0.000499009	0.720587	0.944937	0.94501	0.000102786	0.945802
cg03764051	7	25865283	NA	Island	0.211496	0.211635	0.00148738	0.720592	0.242468	0.237138	-5.78989e-05	0.988558
cg10325509	19	1158644	STK11	S_Shore	0.0452908	0.0454736	0.000343985	0.720602	0.0454922	0.0436232	-0.00117259	0.220856
cg20348000	6	31487337	MICA	NA	0.965759	0.96587	-0.000221922	0.720609	0.964889	0.964796	-0.000629928	0.398809
cg00258976	11	6230113	NA	NA	0.874936	0.875964	-0.000624172	0.720614	0.868776	0.870177	-1.03435e-05	0.995459
cg18869244	7	75206268	HIP1	Island	0.011144	0.0110489	-9.76921e-05	0.720615	0.0116691	0.0110623	-0.000529726	0.149546
cg09083736	15	79080104	MESDC1	Island	0.0264242	0.0263429	0.00015837	0.720622	0.0257515	0.0265139	0.000653742	0.114924
cg15144216	11	45659621	NA	NA	0.977557	0.978065	0.00015113	0.720624	0.977065	0.977838	0.000540661	0.187118
cg16885557	3	54890847	CACNA2D3	NA	0.934169	0.934872	0.000350509	0.720624	0.935181	0.934364	-0.00136114	0.163091
cg09992300	17	44226904	TTLL6;TTLL6	NA	0.9386	0.938839	-0.000481991	0.720636	0.940391	0.940694	-0.000534054	0.721978
cg17150265	12	130064952	GPR133	NA	0.880187	0.882568	-0.000846204	0.720655	0.877033	0.881955	0.00243237	0.304941
cg11521563	3	124228250	SEMA5B	Island	0.0124674	0.0121787	-0.000125296	0.720656	0.0132383	0.0131311	0.000258547	0.541419
cg07506560	11	64463729	C11orf85	NA	0.953451	0.953153	-0.00042113	0.720659	0.953059	0.953531	0.000715796	0.54863
cg08527195	12	55432297	PRIM1	Island	0.0537588	0.054805	0.000446021	0.72066	0.0540708	0.0535925	-0.000173178	0.890429
cg01360115	22	16886583	MICAL3;MICAL3;MICAL3	Island	0.0235193	0.0237513	0.0001474	0.720663	0.0239324	0.0238978	0.000398757	0.32867
cg03993154	8	20205623	NA	Island	0.0198869	0.0204603	0.000154199	0.720666	0.0195914	0.0198626	0.000153257	0.720441
cg14327057	15	41590062	TP53BP1	N_Shore	0.0200372	0.0201993	-0.000185412	0.720672	0.0234599	0.0219525	-0.00149001	0.0122765
cg06363214	12	121225130	LRRC43;IL31	NA	0.976459	0.977178	0.000166922	0.720672	0.976145	0.97696	0.000391214	0.401977
cg15264725	15	73101814	PPCDC	N_Shore	0.965996	0.965911	-0.000284069	0.720675	0.964805	0.96551	0.000543045	0.506293
cg24337273	12	131759078	POLE	N_Shore	0.7104	0.707563	-0.00150948	0.720675	0.724855	0.718565	-0.00388028	0.362464
cg11445109	7	124218263	NA	NA	0.0907173	0.0861398	-0.00112541	0.720683	0.110783	0.0987785	-0.00673984	0.0411259
cg16673702	3	109084550	LOC285205	NA	0.904872	0.906518	-0.00106088	0.720688	0.903974	0.905067	0.000182786	0.928702
cg24842753	14	54652160	NA	NA	0.801457	0.804811	-0.000991527	0.720696	0.784304	0.788843	-0.00021835	0.945855
cg08287903	4	74153817	COX18	Island	0.0346581	0.0347097	-0.000314437	0.720698	0.0369023	0.0348198	-0.00209326	0.0171676
cg20369513	22	47264707	FAM19A5	Island	0.0142875	0.0148685	0.000111862	0.720702	0.0149318	0.0149398	-0.000259437	0.416622
cg21199854	16	3871287	CREBBP;CREBBP	Island	0.0300449	0.0304119	0.000199801	0.720702	0.0300034	0.0302953	0.000146381	0.788392
cg22505006	22	17816948	C22orf39;C22orf39	S_Shore	0.827554	0.831564	-0.000997385	0.720708	0.806829	0.814377	0.0020079	0.497969
cg17080504	19	18407719	ISYNA1;ISYNA1;ISYNA1	Island	0.743785	0.746691	0.00075008	0.72071	0.744497	0.747093	0.000954013	0.670439
cg14852227	6	35335369	ZNF76	Island	0.0164368	0.0164379	-0.000109359	0.720711	0.0169287	0.0164863	-0.00067019	0.0432521
cg14839830	10	109792431	NA	NA	0.919481	0.917663	-0.000759166	0.720715	0.914412	0.914862	0.00230963	0.307661
cg05523254	11	46679348	ZNF408;ARHGAP1	S_Shore	0.00681457	0.00685972	8.55556e-05	0.720716	0.00721798	0.00699506	-0.00015272	0.452934
cg08620751	12	50723609	NA	NA	0.905993	0.90807	0.000465412	0.720719	0.901828	0.90196	-0.00174969	0.193008
cg18945877	7	19779095	TMEM196	Island	0.00534836	0.00528478	-4.9727e-05	0.720723	0.0059195	0.00549772	-0.00038742	0.0082407
cg12700148	19	9707398	NA	Island	0.964406	0.96276	-0.000403715	0.720724	0.961942	0.961614	0.000200572	0.865032
cg18034295	7	72787555	WBSCR26	N_Shelf	0.901131	0.903551	0.00108091	0.720724	0.897176	0.899275	-0.000119455	0.969847
cg06121469	19	63723237	ZBTB45	Island	0.0103584	0.0105874	8.94505e-05	0.720725	0.0108875	0.0104609	-0.000234562	0.364166
cg05865679	11	65440119	NA	N_Shore	0.659016	0.667933	0.00160099	0.720725	0.6166	0.629735	0.00483134	0.2757
cg06310131	17	27871099	MYO1D	S_Shore	0.0304844	0.0303219	-0.000411806	0.720726	0.0301215	0.030342	0.000161936	0.889626
cg13462129	22	41898220	TTLL12	N_Shore	0.962349	0.962145	-0.000326485	0.720726	0.961524	0.962255	0.00106752	0.247325
cg17167253	5	177513673	NHP2;NHP2	Island	0.0192609	0.0197096	0.000156211	0.720728	0.0194617	0.0192158	-0.000262459	0.488775
cg21241411	1	31657554	SERINC2	N_Shore	0.8071	0.81023	-0.0012036	0.720733	0.793497	0.798597	4.43002e-06	0.998965
cg12398261	2	14689763	FAM84A	N_Shore	0.21167	0.213836	0.00128236	0.720734	0.215451	0.218015	0.00195854	0.587505
cg00233420	19	17427626	NXNL1	Island	0.161185	0.163717	0.000956247	0.720734	0.163514	0.16977	0.00690221	0.00826189
cg12019614	4	1369953	KIAA1530	NA	0.981206	0.981048	-0.000179871	0.720736	0.980454	0.98095	0.000432337	0.384716
cg12351296	9	135528193	SARDH;SARDH	NA	0.925337	0.922631	-0.000836428	0.720737	0.923463	0.923062	0.000587893	0.788172
cg20119871	22	38209897	MGAT3	N_Shelf	0.900011	0.902232	-0.000531639	0.72074	0.891075	0.889821	-0.0034869	0.0323992
cg20971054	11	70321462	SHANK2	NA	0.975026	0.975007	-0.000181717	0.720744	0.974472	0.974977	0.000566624	0.266627
cg11151942	5	88007661	LOC645323;LOC645323	Island	0.0140054	0.0136996	-0.00012997	0.720748	0.0183492	0.0168797	-0.000693534	0.199614
cg16004202	1	107483825	NTNG1;NTNG1;NTNG1	N_Shore	0.189315	0.190948	0.000867705	0.720751	0.191567	0.196979	0.00462565	0.0477482
cg15465439	1	153412404	TRIM46;KRTCAP2;KRTCAP2	Island	0.00457521	0.00464294	-4.65257e-05	0.720751	0.00482079	0.00460071	-0.000263197	0.0513452
cg16556892	4	7566858	SORCS2	S_Shelf	0.894026	0.894693	-0.00070871	0.720752	0.894058	0.890594	-0.00473831	0.016558
cg10517202	14	103757010	NA	Island	0.959588	0.960402	0.000360487	0.720752	0.959677	0.959896	-0.000169625	0.866797
cg09879876	6	47329046	TNFRSF21	NA	0.963069	0.961442	-0.000399782	0.720759	0.961823	0.961108	-0.000108517	0.917284
cg14210790	1	2224611	SKI	N_Shore	0.845242	0.849973	0.00127789	0.72076	0.826884	0.836065	0.00464114	0.215745
cg10758286	20	61519313	KCNQ2;KCNQ2;KCNQ2;KCNQ2	N_Shelf	0.920519	0.923306	0.000570897	0.720762	0.909613	0.913044	0.000987582	0.562823
cg26034168	3	51993169	ACY1	S_Shore	0.98167	0.982181	0.000126979	0.720764	0.981562	0.982078	0.000414073	0.262349
cg07918516	14	76568729	NA	N_Shore	0.63737	0.639541	-0.00132456	0.720766	0.612879	0.620082	0.00188073	0.623817
cg19736490	15	31224719	NA	NA	0.00342097	0.00344101	-3.8094e-05	0.720771	0.00361693	0.00353991	-9.68621e-05	0.362231
cg14148878	6	168713908	SMOC2;SMOC2	N_Shore	0.94654	0.945158	-0.000545306	0.720775	0.94448	0.944768	0.00118253	0.418352
cg07003668	21	36679395	CHAF1B	Island	0.0667425	0.0657879	-0.000819945	0.720777	0.0683372	0.0688911	0.00100392	0.668606
cg26471982	12	123511918	NCOR2;NCOR2	NA	0.954361	0.956116	0.00031088	0.720781	0.951038	0.952282	1.64125e-05	0.985867
cg20248516	3	120781110	ADPRH	Island	0.00827032	0.00849683	4.69177e-05	0.720782	0.00858498	0.0084004	-0.000218996	0.105539
cg03771133	6	30973977	DDR1;DDR1;DDR1	NA	0.972965	0.973219	-0.000177806	0.720793	0.97252	0.972843	-0.00011882	0.800603
cg09141662	6	136214380	PDE7B	NA	0.0055109	0.00544411	-7.16371e-05	0.720793	0.00615835	0.00549503	-0.000566703	0.00573821
cg09890597	2	2612454	NA	NA	0.95539	0.95512	0.000460154	0.720795	0.952685	0.955236	0.0041659	0.00169692
cg07035173	2	172086227	CYBRD1;CYBRD1	N_Shore	0.879189	0.879441	0.00124348	0.720802	0.880442	0.88117	0.00200038	0.538466
cg04761653	6	43137097	KLC4;KLC4;KLC4;KLC4	S_Shore	0.946045	0.947356	0.000328714	0.720806	0.943161	0.943433	-0.000137076	0.88205
cg18121420	14	28295600	NA	NA	0.0200686	0.0201502	0.000274374	0.720806	0.0251189	0.0234298	-0.00102618	0.291369
cg02002164	10	3167983	PFKP	N_Shelf	0.931214	0.931898	-0.000554848	0.720807	0.921453	0.925563	0.00242797	0.161507
cg08220793	19	7874837	MAP2K7	Island	0.00868238	0.00862689	-7.06341e-05	0.720811	0.00866168	0.00827738	-0.000224191	0.262628
cg16210156	8	134153727	TG;SLA;SLA	NA	0.226358	0.221458	0.00212227	0.720817	0.266363	0.252122	-0.00531086	0.369355
cg16720005	3	51680103	TEX264;TEX264;TEX264	Island	0.00569753	0.00572842	4.72329e-05	0.720821	0.00573361	0.00550628	-0.00016068	0.210995
cg06915773	6	30142437	PPP1R11	NA	0.00998646	0.010196	0.000108745	0.720822	0.0108604	0.00985467	-0.000999776	0.000609746
cg02867250	11	3077600	OSBPL5;OSBPL5;OSBPL5	NA	0.974605	0.975002	-0.000176879	0.720824	0.974126	0.974236	-0.000395299	0.423881
cg26155676	12	130972561	ULK1	NA	0.780659	0.786129	-0.0015292	0.720826	0.767173	0.778247	0.00425671	0.349376
cg18456621	19	1186093	C19orf26	Island	0.962287	0.963233	0.000239771	0.72083	0.960877	0.961769	0.000213259	0.766943
cg23647248	11	117529344	SCN4B;SCN4B	Island	0.0131967	0.0123641	-0.000150667	0.720835	0.014029	0.0124453	-0.000947199	0.0970532
cg18815798	16	755554	MSLN;MSLN	NA	0.932711	0.933457	-0.000436577	0.720838	0.928459	0.929353	-3.45628e-05	0.977826
cg10586672	3	129882245	NA	Island	0.00492873	0.00485219	-4.55048e-05	0.72084	0.00525367	0.0048418	-0.00034136	0.0146118
cg07369174	5	1552204	LPCAT1	S_Shelf	0.968245	0.968292	0.000394831	0.72084	0.969937	0.970079	0.000222171	0.804652
cg13049432	16	87730654	ACSF3;ACSF3;ACSF3	NA	0.959771	0.960196	0.000201595	0.720845	0.959642	0.960343	0.000596104	0.295647
cg18488430	12	111038956	NA	NA	0.0445793	0.0449009	0.000327496	0.720847	0.0458084	0.0455874	0.000502401	0.625289
cg09934002	10	95351198	RBP4	Island	0.018841	0.0191814	0.000161595	0.72085	0.0188024	0.0180987	-0.00051825	0.105094
cg03404339	10	93794979	NA	N_Shore	0.931205	0.931911	-0.00084205	0.720851	0.926073	0.93092	0.0029486	0.227629
cg05266212	2	219465708	WNT10A	Island	0.0134933	0.013396	-0.000124073	0.720856	0.0137828	0.013044	-0.000361884	0.258012
cg05540639	10	3134101	PFKP	N_Shore	0.928249	0.926445	-0.000611379	0.720859	0.928604	0.927539	0.000230717	0.87845
cg07091741	9	95108963	WNK2	Island	0.870828	0.872952	-0.000814351	0.720865	0.86616	0.867742	-0.00181113	0.423598
cg14198472	11	113334507	NA	NA	0.970916	0.970395	-0.00024954	0.72087	0.970551	0.970369	-0.000169343	0.816072
cg06182311	12	12114180	BCL2L14;BCL2L14;BCL2L14	NA	0.916765	0.916812	0.000576259	0.720876	0.920314	0.921218	0.000934522	0.553255
cg22934935	1	152178549	DENND4B	N_Shelf	0.980176	0.98015	-0.000161946	0.720886	0.979223	0.979971	0.000663474	0.155969
cg18005693	5	132176764	ANKRD43	Island	0.00931382	0.0091364	-8.98442e-05	0.720888	0.00950981	0.00903753	-0.00044898	0.0570994
cg18951367	19	63766319	MZF1;MZF1;LOC100131691	Island	0.0509114	0.0510814	0.000286645	0.72089	0.050926	0.0511493	-0.000353051	0.674308
cg16095551	18	13207953	C18orf1;C18orf1	Island	0.0349494	0.0353962	0.00020742	0.720891	0.0366257	0.0352308	-0.00102442	0.0886844
cg04569429	2	200484469	C2orf69	Island	0.200574	0.1972	-0.00102137	0.720895	0.202573	0.197535	-0.00427465	0.119769
cg02846841	10	7255347	SFMBT2	S_Shore	0.926615	0.928096	-0.000471191	0.7209	0.923945	0.924601	-0.00124956	0.329125
cg07132926	11	57276160	BTBD18	N_Shore	0.954298	0.95498	-0.000280023	0.720903	0.952884	0.954961	0.00120303	0.126034
cg25729445	17	44639232	GNGT2	NA	0.967611	0.96816	0.000183944	0.720909	0.967191	0.967675	3.1295e-05	0.955092
cg20175702	11	45934081	PHF21A;PHF21A	NA	0.00519276	0.00531465	6.18465e-05	0.720916	0.00560228	0.00521268	-0.000370106	0.0238052
cg19511045	1	153272581	DCST1;DCST1;DCST2	NA	0.979325	0.979497	0.000143429	0.720919	0.979066	0.979503	0.000319767	0.400983
cg21948194	10	120345417	PRLHR	Island	0.173409	0.175067	0.000839071	0.720922	0.182295	0.18354	-0.000823209	0.733434
cg25468516	15	72253986	ISLR;ISLR;ISLR	N_Shore	0.942901	0.943043	0.000361184	0.720923	0.941669	0.942723	0.00174643	0.0744282
cg13716074	1	43803896	PTPRF;PTPRF	Island	0.128182	0.125742	-0.00110826	0.720926	0.165114	0.157542	-0.00578169	0.134191
cg06411322	7	96489473	DLX5	Island	0.110951	0.107957	0.000989212	0.720928	0.130346	0.127175	0.000550141	0.865638
cg11663953	17	27692864	C17orf75	N_Shore	0.0132959	0.0132139	-0.000159436	0.720928	0.0142996	0.0131117	-0.00121161	0.00969852
cg22784023	8	142587337	FLJ43860	NA	0.0130407	0.0130364	-0.000108771	0.720948	0.0137187	0.0126926	-0.000838017	0.00445397
cg10641809	4	185148147	STOX2	NA	0.961498	0.9605	-0.00093579	0.720956	0.960385	0.960234	-0.000171151	0.941179
cg14923652	10	104159199	PSD	N_Shore	0.0182708	0.0182044	-0.000172493	0.720956	0.0187185	0.0185977	-0.000338613	0.480219
cg09134969	2	73860874	DUSP11	S_Shore	0.00449263	0.00452452	4.4362e-05	0.720958	0.00478449	0.00450353	-0.000290596	0.0167099
cg02286602	19	14467902	GIPC1;GIPC1;GIPC1;GIPC1;GIPC1;GIPC1;GIPC1;GIPC1;GIPC1;GIPC1;GIPC1;GIPC1	Island	0.0144828	0.0147013	0.000152926	0.720963	0.0151273	0.0147302	-0.000474869	0.259168
cg09602288	7	48094767	UPP1;UPP1	Island	0.0058937	0.00577942	-0.00012076	0.720965	0.00667911	0.00660339	4.5476e-05	0.8848
cg03715057	3	140148808	C3orf72;FOXL2;C3orf72	Island	0.0115163	0.0115792	-6.71418e-05	0.720966	0.0111114	0.0113923	0.000277273	0.152258
cg08696192	10	134548651	NA	Island	0.932235	0.934339	0.000577352	0.720968	0.928656	0.932746	0.0026274	0.0971213
cg05326036	5	98291317	CHD1	N_Shore	0.0045622	0.00447186	-4.35909e-05	0.720971	0.00501339	0.0045888	-0.000287847	0.0340426
cg09991543	8	11678369	NEIL2;NEIL2;NEIL2;NEIL2	NA	0.0738267	0.072897	-0.00326295	0.720976	NA	NA	NA	NA
cg23924887	13	43259220	ENOX1	Island	0.0155305	0.0157941	0.000104352	0.720984	0.0166599	0.0160724	-0.00053335	0.0649373
cg06505666	7	14842896	DGKB;DGKB	NA	0.634131	0.635954	-0.00207149	0.720989	0.6094	0.612902	-0.00300007	0.597535
cg27238079	11	117640480	MPZL2;MPZL2	NA	0.144283	0.145691	0.000979502	0.720993	0.125231	0.136123	0.00945856	0.000180538
cg02520399	2	239661190	HDAC4	NA	0.976026	0.976339	0.000157259	0.720997	0.975313	0.975809	0.000503252	0.249035
cg05396688	11	20014087	NAV2;NAV2;NAV2;NAV2	NA	0.839275	0.845797	-0.00128833	0.721005	NA	NA	NA	NA
cg16585820	1	41077022	NA	Island	0.949212	0.950087	0.000346076	0.721007	0.948044	0.948817	0.00112435	0.241434
cg02093006	1	227634183	ACTA1	Island	0.0481464	0.0484629	0.000365031	0.721008	0.0494961	0.0500785	0.000502185	0.610853
cg01134061	2	1962491	MYT1L	NA	0.954038	0.956361	0.000626838	0.72101	0.948815	0.953576	0.00263628	0.173496
cg00888336	12	108123844	ACACB	NA	0.980452	0.980896	0.000643567	0.721015	0.97964	0.980366	0.000999962	0.563432
cg15827387	1	47552248	STIL;STIL	N_Shore	0.0206097	0.0211135	0.000180707	0.72102	0.0206398	0.0207442	-0.000126688	0.795571
cg02372144	7	72894801	WBSCR27	Island	0.0130142	0.0130711	-0.000109924	0.721022	0.0137158	0.0135444	-0.000148908	0.666536
cg14170337	8	144420320	GLI4	N_Shore	0.00688231	0.00675444	-6.39238e-05	0.72103	0.00738955	0.00674484	-0.000500856	0.00393684
cg20735041	6	30150167	RNF39;RNF39	N_Shore	0.305424	0.310107	0.00163161	0.721032	0.29605	0.311805	0.0126803	0.00569255
cg26199445	21	35499409	NA	NA	0.482223	0.485332	0.00413678	0.721033	0.524552	0.508887	-0.00762304	0.498746
cg08183490	16	84968797	NA	Island	0.834609	0.843093	0.00134604	0.721039	0.815508	0.824459	0.0013582	0.723603
cg08650910	1	94085931	NA	Island	0.00597926	0.00557619	-0.000118373	0.721045	0.00668374	0.00559172	-0.000702613	0.15502
cg18492529	9	138753884	LCN10	Island	0.917955	0.919532	-0.000567085	0.72105	0.908818	0.910852	-0.000407071	0.811762
cg03482600	19	4742699	FEM1A	Island	0.0135897	0.0136926	0.000109273	0.721055	0.015296	0.0144876	-0.000659919	0.0838641
cg18996916	20	23381349	CST11;CST11	NA	0.856785	0.86211	-0.00125469	0.721062	0.838758	0.844834	-0.0017256	0.649821
cg15570296	10	13431541	SEPHS1	NA	0.00394389	0.00384902	-3.20146e-05	0.721067	0.0041345	0.00388204	-0.00015594	0.109344
cg13387972	1	6442510	ESPN	N_Shore	0.138964	0.136663	0.00114912	0.72108	0.166134	0.153745	-0.00651634	0.0720091
cg01952509	14	103973723	NA	NA	0.338555	0.338486	0.00199128	0.721082	0.362094	0.353494	-0.00375581	0.48489
cg23907852	5	138803214	DNAJC18	NA	0.0104951	0.0106702	8.79997e-05	0.721084	0.0110575	0.0103209	-0.00043	0.0852732
cg22798737	15	76619745	PSMA4;PSMA4;PSMA4	Island	0.0131809	0.0134328	8.48154e-05	0.721092	0.0135502	0.0131777	-0.000521879	0.0224658
cg19159396	19	7471953	C19orf45	Island	0.00543221	0.00501622	-8.10408e-05	0.721097	0.00590275	0.00506508	-0.000444347	0.244756
cg19279973	11	22171130	ANO5;ANO5	Island	0.0251481	0.0264459	0.000331168	0.721108	0.0266319	0.0256316	-0.00130636	0.171544
cg05485165	11	119584050	NA	N_Shelf	0.197393	0.187222	-0.00201453	0.721109	0.238365	0.217601	-0.0104256	0.077259
cg23750514	2	114453516	NA	Island	0.973171	0.973802	0.000194429	0.72111	0.97356	0.974038	-7.76044e-05	0.881559
cg20309121	7	69932200	NA	NA	0.0199319	0.0197287	-0.000406896	0.721118	0.0222249	0.0201777	-0.00207306	0.0753584
cg03005124	5	72148222	TNPO1;TNPO1	Island	0.0401785	0.0398121	-0.00028616	0.721118	0.0415958	0.0407449	0.000675074	0.417464
cg20919306	16	336495	AXIN1;AXIN1	NA	0.98124	0.981093	-0.000169053	0.721123	0.980032	0.980999	0.000846112	0.0910267
cg04986413	10	73318997	NA	S_Shore	0.0251117	0.0251656	0.000199122	0.721127	0.0261176	0.0242267	-0.000703427	0.203191
cg16900850	12	120594977	NA	NA	0.020309	0.0209375	0.000124426	0.721131	0.0204333	0.020552	-8.67336e-05	0.797286
cg02362450	2	30307783	LBH	Island	0.0126273	0.0125225	-0.000108635	0.721134	0.0125565	0.0132072	0.000572064	0.0610087
cg04099158	6	28655919	SCAND3	NA	0.956599	0.955757	-0.000352649	0.721137	0.95588	0.955533	-0.000102399	0.921419
cg03013817	7	138206499	KIAA1549;KIAA1549	S_Shore	0.976572	0.975803	-0.000189483	0.721148	0.9757	0.975572	0.000125907	0.809295
cg08832603	4	187801337	FAT1	NA	0.930144	0.929523	-0.000503386	0.721149	0.929662	0.930589	0.00118963	0.410423
cg26659349	1	242681492	ADSS	Island	0.0238122	0.0239728	0.000166942	0.721149	0.024678	0.024678	0.000293245	0.53829
cg09545452	9	74331453	TMC1	NA	0.786329	0.792602	-0.0015826	0.721153	0.759675	0.771831	0.0047963	0.309818
cg05060534	5	177756959	COL23A1	S_Shore	0.969898	0.969945	-0.000194072	0.721153	0.969825	0.970126	0.000305128	0.574879
cg02409090	6	170231393	NA	N_Shore	0.887901	0.889821	0.000629589	0.721162	0.88771	0.89081	0.00354187	0.20085
cg11180966	9	83494803	TLE1	Island	0.0206974	0.0204126	-0.000287243	0.721163	0.021976	0.0209739	-0.000725019	0.386508
cg00670060	12	117112326	TAOK3	NA	0.798783	0.806431	-0.00167645	0.721163	0.762554	0.773484	0.000311662	0.947071
cg16001689	7	100316903	SRRT;SRRT;SRRT;SRRT	NA	0.984113	0.983639	-0.000132332	0.721165	0.982952	0.983339	0.000564245	0.128483
cg19811296	11	66892473	LOC100130987;CLCF1;CLCF1	N_Shelf	0.398222	0.401275	0.000875259	0.721166	0.385335	0.391539	0.00421698	0.0911866
cg25634141	1	201975417	ATP2B4;ATP2B4	NA	0.977372	0.976928	-0.000249078	0.721166	0.976315	0.977068	0.000868075	0.205526
cg25890582	7	44581014	DDX56	S_Shore	0.783128	0.781064	-0.00114689	0.721169	0.773407	0.77818	0.00434636	0.157365
cg12367389	7	1986657	MAD1L1;MAD1L1;MAD1L1	S_Shore	0.783891	0.789177	0.00140986	0.721174	0.772465	0.78255	0.00572897	0.150997
cg03599618	1	23218790	KDM1A;KDM1A	Island	0.0131305	0.0132348	-0.000106977	0.721175	0.013204	0.0130733	-0.000332987	0.231333
cg01181584	5	171142158	NA	NA	0.967381	0.96847	0.000274548	0.721178	0.963856	0.965973	0.000948993	0.238098
cg08271229	20	54412261	CSTF1;CSTF1;CSTF1	S_Shore	0.950666	0.949345	-0.000500148	0.721196	0.947082	0.949339	0.00260704	0.044354
cg03166286	16	75785998	MON1B	Island	0.955716	0.956629	0.0002533	0.721196	0.955151	0.955771	-8.92311e-05	0.910745
cg08721076	10	94822559	CYP26A1;CYP26A1	N_Shore	0.0852407	0.0864087	0.000618554	0.721211	0.0853582	0.0886253	0.00373011	0.032924
cg19921286	6	31778936	BAT5	Island	0.0144765	0.0147888	9.10367e-05	0.721213	0.0153756	0.0149804	-0.000371917	0.177425
cg19890277	11	6369612	SMPD1;SMPD1;SMPD1	S_Shore	0.966406	0.966467	0.000201562	0.721214	0.965942	0.966091	-0.000192567	0.752968
cg14244739	8	143427637	TSNARE1	S_Shore	0.95491	0.955397	-0.00030231	0.721214	0.957666	0.955399	-0.00275167	0.00128387
cg21786349	4	154629456	KIAA0922;KIAA0922	NA	0.546623	0.544531	0.00247538	0.721215	0.566948	0.561146	0.00153709	0.820657
cg14935671	2	21144593	NA	NA	0.771031	0.777408	0.00122198	0.721215	0.742263	0.750793	0.00176155	0.622251
cg15372479	4	1095206	RNF212;RNF212	N_Shore	0.631071	0.636587	-0.00154804	0.721217	0.600586	0.611068	0.00253362	0.575041
cg07726048	6	32873380	NA	NA	0.115251	0.115749	0.00246877	0.721225	0.132498	0.128122	3.80016e-05	0.995982
cg01203812	16	66476200	NRN1L	Island	0.734487	0.738152	-0.00169086	0.721226	0.709822	0.714366	-0.00189531	0.692622
cg21618040	12	120274816	ANAPC5;ANAPC5	S_Shore	0.00897599	0.00889957	-0.00012627	0.721226	0.00955615	0.00854059	-0.000960459	0.00474478
cg14821507	14	102060770	NA	NA	0.0466433	0.0470211	-0.000439291	0.721227	0.0475941	0.04667	-8.48754e-05	0.946546
cg01715360	7	73456350	CLIP2;CLIP2	NA	0.956213	0.957061	0.000288491	0.721228	0.954397	0.955426	0.000401084	0.618963
cg06564860	2	108431833	GCC2;GCC2	N_Shore	0.0209729	0.0211902	0.000133447	0.721229	0.0211303	0.0211293	0.000129182	0.713359
cg11564239	16	3993410	ADCY9	NA	0.989007	0.98887	-6.67158e-05	0.721237	0.988761	0.988738	-4.08121e-05	0.826314
cg13203973	16	2593502	LOC652276	Island	0.0152033	0.0142147	-0.00104941	0.721238	0.0145983	0.0132867	-0.00156244	0.566134
cg18586440	13	58919988	NA	NA	0.947132	0.946896	-0.000552159	0.721238	0.947057	0.947251	9.59772e-05	0.946958
cg00189220	22	28112753	AP1B1;AP1B1;AP1B1	N_Shore	0.976843	0.976812	0.000237704	0.721251	0.976129	0.976573	0.000734454	0.264883
cg15449049	4	68093909	CENPC1	Island	0.11015	0.111018	0.000607139	0.721254	0.110868	0.111647	0.00250752	0.153578
cg17425484	2	25119572	EFR3B	S_Shore	0.0501978	0.0497609	-0.000352511	0.721254	0.0508298	0.0493232	-0.000796186	0.444374
cg04672903	4	77131275	SDAD1	Island	0.00719482	0.00723761	-0.000118142	0.721255	0.00755551	0.0069937	-0.000560869	0.0762851
cg00702417	11	124871013	FEZ1;FEZ1	Island	0.0429319	0.04309	-0.000241214	0.721259	0.0438729	0.0441225	0.000229025	0.737889
cg10619731	2	176681936	HOXD11	Island	0.0282436	0.0273375	0.000268268	0.72126	0.0323146	0.0302962	-0.0008037	0.373807
cg15448064	2	241039159	PP14571;GPC1	N_Shore	0.687334	0.694855	-0.00205795	0.721264	0.656692	0.663432	-0.0018004	0.772507
cg05056300	17	63610296	LOC651250	S_Shore	0.00871252	0.00839219	-0.000168879	0.721271	0.0110462	0.0106443	-8.75441e-06	0.98703
cg20775508	1	17896255	ARHGEF10L;ARHGEF10L	Island	0.983417	0.983503	8.34718e-05	0.721272	0.983344	0.98316	-0.000114822	0.686224
cg15823423	6	33396763	DAXX;DAXX;DAXX;DAXX	Island	0.933288	0.935591	0.000514512	0.721276	0.928572	0.930344	0.000175772	0.907419
cg05624244	19	17483945	PGLS	Island	0.0903482	0.0905902	-0.000482078	0.721277	0.0929828	0.091721	0.000398478	0.776368
cg19648672	1	51552243	TTC39A;TTC39A	NA	0.750688	0.756335	-0.0013361	0.721278	0.723264	0.722526	-0.00847616	0.0242671
cg02281854	4	146903728	ZNF827	S_Shore	0.953435	0.954577	0.000242794	0.721279	0.952789	0.9541	0.000682332	0.338526
cg23998391	4	68862500	YTHDC1;YTHDC1	NA	0.720395	0.713414	-0.00264138	0.721283	0.721304	0.715585	0.00239245	0.742306
cg25834130	8	145988131	RPL8;RPL8	Island	0.016843	0.0171048	0.000150115	0.721286	0.0171859	0.0164658	-0.000688928	0.0740442
cg14196353	15	23785691	NA	Island	0.937033	0.938154	0.000435449	0.721287	0.936312	0.937741	0.00090589	0.432968
cg14059464	3	180452134	KCNMB3;KCNMB3;KCNMB3;KCNMB3;KCNMB3;KCNMB3;KCNMB3	NA	0.971221	0.971595	0.000212422	0.721293	0.970358	0.971327	0.00108961	0.0857138
cg23731267	7	150992193	PRKAG2;PRKAG2	NA	0.98279	0.982763	-0.000120769	0.721298	0.982383	0.982554	4.19088e-05	0.90281
cg22807449	11	68950025	NA	NA	0.921691	0.921543	-0.000749023	0.7213	0.921706	0.922477	0.000785635	0.761335
cg14659511	6	170265150	NA	N_Shelf	0.912433	0.913789	0.00047756	0.721305	0.912805	0.909949	-0.0033199	0.00865472
cg12530270	16	731253	NARFL	Island	0.0307116	0.0303487	0.000258198	0.721305	0.0329036	0.0310001	-0.00162477	0.0459551
cg04637204	8	1008264	NA	NA	0.939736	0.941294	-0.000594573	0.721308	0.937621	0.941153	0.00155343	0.332114
cg04226648	3	126568012	ZNF148	NA	0.837388	0.839094	0.00126517	0.72131	0.843646	0.846197	0.00360181	0.302448
cg08283566	17	8234212	NA	N_Shelf	0.978378	0.978078	-0.000183228	0.721314	0.976526	0.976884	0.000479128	0.387825
cg16580197	5	1197377	NA	NA	0.676247	0.67725	-0.00174722	0.721316	0.656509	0.66552	0.00853586	0.10181
cg17992652	10	126684743	CTBP2;CTBP2;CTBP2	NA	0.96534	0.966035	0.000224345	0.721321	0.964897	0.965128	-0.00016963	0.81155
cg26667720	14	22044791	NA	NA	0.892093	0.893077	-0.000741922	0.721328	0.878168	0.885672	0.00582209	0.00680082
cg24549289	1	68224755	NA	NA	0.595284	0.596517	0.00505329	0.721328	0.620075	0.619761	0.00765599	0.572713
cg04576607	6	166642238	PRR18	Island	0.164068	0.164066	0.00130991	0.721329	0.183547	0.182154	0.00137577	0.71404
cg20270378	17	11088508	SHISA6	S_Shelf	0.962075	0.962124	0.000313967	0.721329	0.961897	0.961469	-0.000498835	0.539601
cg05001531	19	12798649	RTBDN;RTBDN	N_Shore	0.965958	0.966108	-0.000251271	0.721332	0.964325	0.965044	-0.000112511	0.882768
cg16748008	5	1929168	NA	Island	0.0198874	0.0200302	0.000300482	0.721336	0.0257545	0.0239879	-0.000922223	0.456102
cg23310813	12	127317535	TMEM132C	Island	0.0108325	0.0100749	-0.000168907	0.721337	0.0117621	0.00962994	-0.00151995	0.0109163
cg00156506	2	175207359	WIPF1;WIPF1	NA	0.339779	0.335474	0.00362946	0.721339	0.389525	0.374752	-0.00383476	0.704473
cg11682395	1	226194626	WNT9A	NA	0.904286	0.9061	0.000518189	0.721343	0.90201	0.903422	0.000301701	0.829287
cg06077305	3	47596801	CSPG5	S_Shore	0.952622	0.951923	-0.000438894	0.721345	0.951156	0.951644	0.000410172	0.759952
cg12304937	6	27914331	HIST1H2BN;HIST1H2AK	Island	0.00678774	0.00687502	9.03011e-05	0.721345	0.00970619	0.0088638	-0.000352574	0.465447
cg11020894	15	64426760	TIPIN;SCARNA14	NA	0.970463	0.969976	-0.000290527	0.721345	0.969512	0.969166	3.23965e-05	0.968301
cg01013754	5	1051978	NA	NA	0.972289	0.972453	0.000207626	0.721346	0.971527	0.972351	0.000696263	0.225045
cg21147829	11	129497578	APLP2;APLP2;APLP2;APLP2;APLP2;APLP2	N_Shore	0.458333	0.460659	-0.00277189	0.72135	0.445759	0.453187	-0.00115363	0.880453
cg04344730	8	1614104	DLGAP2	NA	0.968139	0.968519	0.000249453	0.721357	0.9671	0.967901	0.000365081	0.60869
cg09556178	1	85514632	BCL10	Island	0.0061011	0.00615002	-7.6339e-05	0.721359	0.00638525	0.00615084	-0.000180139	0.405625
cg02116283	15	56631875	LIPC	NA	0.716623	0.721068	0.00110407	0.72137	0.71264	0.717886	0.000267172	0.932289
cg09245582	2	64735276	SERTAD2	Island	0.129042	0.127898	0.000544851	0.72137	0.134147	0.128447	-0.00442837	0.00606287
cg19994157	10	88709930	SNCG	NA	0.947889	0.947654	-0.000264781	0.721371	0.947492	0.94807	0.000800825	0.286879
cg04311510	2	239936154	HDAC4	NA	0.877869	0.878749	0.000687262	0.721378	0.879118	0.879155	0.000927883	0.614689
cg14696996	5	1913542	NA	S_Shelf	0.970565	0.970563	-0.000253648	0.721379	0.971364	0.971359	-0.000315172	0.638543
cg09848749	7	121300931	PTPRZ1	Island	0.0880468	0.0830359	-0.000780956	0.721381	0.0897167	0.0854622	-0.00468301	0.0267398
cg21949997	7	929108	ADAP1	N_Shelf	0.176341	0.174333	0.00149052	0.721388	0.203397	0.194779	-0.00391262	0.353687
cg20141108	5	177986904	CLK4	Island	0.00668809	0.00688862	5.08186e-05	0.721389	0.00680888	0.0067296	-9.7926e-05	0.4906
cg03286235	16	857688	LMF1	N_Shelf	0.960254	0.960371	0.000258319	0.72139	0.959671	0.960883	0.00119962	0.085476
cg04291024	17	70712985	NUP85	Island	0.0151542	0.0154749	0.000281833	0.721394	0.0200608	0.0181167	-0.00113359	0.235888
cg00764545	2	1522334	TPO;TPO;TPO;TPO	N_Shore	0.966736	0.967673	0.000239469	0.721399	0.965502	0.965793	-0.000181458	0.792917
cg13847898	17	22333594	NA	S_Shore	0.958034	0.958199	-0.000348862	0.721401	0.957964	0.957318	-0.00141863	0.148729
cg09840736	15	94698194	NA	Island	0.219969	0.220343	0.00159221	0.721403	0.252165	0.252756	0.00466371	0.304818
cg20460514	8	70747386	SLCO5A1;SLCO5A1;SLCO5A1	NA	0.869319	0.871034	0.000882181	0.721412	0.871761	0.873362	0.00146644	0.547381
cg08077234	7	45110760	TBRG4;SNORA5A;TBRG4;TBRG4	NA	0.974626	0.975081	-0.000199469	0.721413	0.972971	0.974347	0.000925081	0.0811071
cg05309651	2	191453220	GLS	N_Shore	0.00443202	0.00438314	-4.19385e-05	0.721414	0.00479764	0.00445499	-0.000287882	0.0218096
cg26529300	10	1246369	ADARB2	S_Shelf	0.94554	0.945622	-0.000423024	0.721414	0.945027	0.944102	-0.00169037	0.144991
cg03902729	19	18164893	MPV17L2	Island	0.00558923	0.00561712	5.74368e-05	0.721416	0.00631935	0.00612422	-4.36417e-05	0.81296
cg17182156	2	128066912	MYO7B	Island	0.984419	0.984317	9.31322e-05	0.721417	0.983651	0.98403	0.000547531	0.0413006
cg04717143	15	98066709	MEF2A;MEF2A;MEF2A;MEF2A	NA	0.750544	0.756171	-0.00165048	0.721418	0.723338	0.731006	-5.78828e-05	0.990045
cg02011912	1	24518389	GRHL3	N_Shelf	0.0100122	0.00996909	-9.65782e-05	0.72142	0.0109486	0.0101754	-0.000670798	0.0236593
cg22388472	19	41196979	ALKBH6;ALKBH6;ALKBH6;ALKBH6	N_Shore	0.00880752	0.00877786	-0.00012769	0.721421	0.00948448	0.00841964	-0.000912652	0.0138695
cg06201604	6	29901505	HLA-G	N_Shelf	0.792001	0.796414	-0.000972195	0.721422	0.788984	0.789226	-0.00607453	0.0341371
cg10705379	1	13782796	PDPN;PDPN	Island	0.0131038	0.0131387	-7.73615e-05	0.721425	0.0131959	0.0132922	3.5271e-05	0.85945
cg23228450	11	8147141	RIC3;RIC3;RIC3;RIC3	Island	0.0142504	0.0143439	0.000118133	0.721427	0.0145985	0.0142202	-0.000339766	0.31466
cg11530995	12	108635711	C12orf34	Island	0.0152024	0.0154469	0.000158204	0.721429	0.0167428	0.0154522	-0.00119214	0.0104637
cg01677623	17	18102933	FLII	Island	0.0150137	0.0153172	0.000131208	0.721432	0.015394	0.015336	-6.56864e-05	0.856174
cg14618624	8	143865051	LY6D	NA	0.616577	0.62294	0.0010957	0.721436	0.593081	0.601554	0.00217954	0.488951
cg23645149	11	47155333	ARFGAP2	Island	0.0122436	0.0121661	-0.000143963	0.721437	0.0135961	0.0116973	-0.00182513	0.000448191
cg20788083	4	8429847	ACOX3;ACOX3	S_Shore	0.878023	0.881639	0.000606087	0.721443	0.876337	0.878513	0.00171515	0.310434
cg01731341	6	33275970	SLC39A7;RXRB;SLC39A7	Island	0.0120478	0.0123328	8.68096e-05	0.721446	0.012508	0.0125725	-6.61838e-05	0.779209
cg18985499	7	75207013	HIP1	Island	0.00773918	0.00762297	-7.93588e-05	0.72145	0.00816764	0.00747737	-0.000606395	0.00645904
cg09413450	7	2178556	MAD1L1;MAD1L1;MAD1L1	NA	0.906568	0.907107	-0.000540766	0.72145	0.910285	0.911496	-0.000161652	0.915389
cg19836471	17	4554055	PELP1	Island	0.0445169	0.0441867	-0.000262307	0.721452	0.0455357	0.0435627	-0.00112436	0.130285
cg07383950	2	74931794	HK2	NA	0.941253	0.941419	0.000450888	0.721459	0.942475	0.943028	0.00045312	0.698776
cg17840539	5	2970545	NA	NA	0.969633	0.97155	0.000360801	0.721466	0.967928	0.971212	0.00164675	0.0782874
cg09569050	1	38251004	UTP11L;UTP11L	Island	0.0159592	0.0160013	0.000103531	0.721466	0.0158184	0.0157984	0.000122113	0.673859
cg17546469	1	19528059	PQLC2;PQLC2;PQLC2	NA	0.945706	0.946532	0.000341653	0.721477	0.943148	0.945333	0.00120756	0.170653
cg13334285	18	75686416	NA	N_Shore	0.923396	0.925582	0.00135649	0.721477	0.924589	0.931256	0.00576649	0.0993443
cg09551343	12	54607894	WIBG;WIBG;WIBG	Island	0.0190121	0.0191079	-0.000135527	0.721478	0.0216039	0.0209761	-0.000435053	0.329214
cg06507244	13	24838296	NA	NA	0.976566	0.975954	-0.000238644	0.721485	0.975074	0.975291	0.000450881	0.518261
cg23790345	15	97182303	IGF1R	NA	0.981253	0.98134	0.000129376	0.721486	0.980897	0.980949	0.000118721	0.752083
cg15555590	3	180763346	ACTL6A;ACTL6A;ACTL6A	Island	0.0144051	0.0146991	0.000110442	0.721491	0.0151993	0.0149345	-2.34381e-05	0.948722
cg11889265	10	102880504	TLX1;TLX1NB	N_Shore	0.130002	0.131326	0.000848957	0.721495	0.137062	0.136913	0.000533084	0.834271
cg20019489	22	45475970	CERK	Island	0.95271	0.954581	0.000315573	0.721501	0.953636	0.954296	-0.000429958	0.642445
cg26114907	2	236910160	IQCA1	NA	0.965094	0.964521	-0.000323875	0.721502	0.963636	0.964902	0.00144669	0.122371
cg22410827	14	34661530	PPP2R3C;KIAA0391;KIAA0391	Island	0.0199049	0.0200263	0.000173545	0.721511	0.0245651	0.0226448	-0.000968552	0.141018
cg19508823	11	1672338	HCCA2	Island	0.978615	0.978563	-0.000137166	0.721512	0.977295	0.977585	0.000157522	0.692869
cg08309809	12	6611910	LPAR5;LPAR5	NA	0.179039	0.176802	0.00141644	0.721516	0.213987	0.203033	-0.00589666	0.166254
cg02753719	7	7974772	GLCCI1	Island	0.00915453	0.00900777	-9.61012e-05	0.721517	0.00922086	0.00910291	2.39048e-05	0.913485
cg07824907	21	42872854	SLC37A1	NA	0.949471	0.950154	-0.000503467	0.721518	0.946912	0.949886	0.00304442	0.0426819
cg18355869	22	18156197	GNB1L	Island	0.97032	0.970532	0.00021528	0.721522	0.969076	0.96976	0.000546018	0.399732
cg18234193	18	33170736	BRUNOL4;BRUNOL4;BRUNOL4;BRUNOL4	Island	0.988656	0.988588	6.30488e-05	0.721524	0.988519	0.988637	0.000155628	0.367474
cg20204986	20	61665549	PRIC285;PRIC285	Island	0.951945	0.952937	0.000342064	0.721528	0.951256	0.952534	0.00118144	0.245388
cg24380059	7	44221774	NA	NA	0.935613	0.936536	0.000299596	0.721528	0.935816	0.93668	0.000317108	0.724656
cg01367929	8	145205476	EXOSC4	Island	0.0033812	0.00324915	7.74509e-05	0.721533	0.00381908	0.0032213	-0.000401295	0.136777
cg10371275	2	21200397	NA	NA	0.982902	0.98299	-0.000117994	0.721536	0.98264	0.982725	-0.000148457	0.650185
cg01966532	5	149320347	SLC26A2	Island	0.0043005	0.00427337	-3.84996e-05	0.721539	0.00445871	0.00426755	-0.00016629	0.131151
cg04702490	18	42167647	RNF165	Island	0.00783305	0.00798684	7.79918e-05	0.721541	0.00848376	0.008191	-0.000294238	0.2402
cg11500790	12	131642229	FBRSL1	Island	0.969758	0.970189	-0.000259117	0.721552	0.968215	0.968637	-0.000252467	0.737916
cg05961160	8	34907260	NA	NA	0.011742	0.0120451	-0.000121994	0.721558	0.0137097	0.0133506	-0.000388276	0.458316
cg24582781	14	104178504	NA	S_Shore	0.649098	0.653972	-0.00112069	0.721559	0.609599	0.623513	0.00916238	0.00618589
cg16233074	5	81184066	NA	NA	0.019011	0.0188455	-0.000145112	0.721567	0.0217663	0.0199984	-0.00142806	0.0039924
cg12075442	16	6636223	A2BP1;A2BP1	NA	0.818977	0.820337	-0.00120176	0.72157	0.801935	0.813185	0.0107079	0.00241683
cg23976934	11	780169	CEND1	N_Shore	0.0140746	0.0142519	0.00010154	0.721576	0.0142219	0.0141698	-0.000183638	0.51454
cg04749323	13	42631828	NA	NA	0.970379	0.970103	-0.00019636	0.721581	0.969791	0.969961	0.000102559	0.863997
cg22006208	13	113299723	TFDP1;TFDP1	NA	0.956697	0.957182	0.000270748	0.721582	0.956027	0.956365	0.000383686	0.605007
cg10983878	11	113357253	HTR3A;HTR3A;HTR3A	NA	0.966104	0.966261	-0.00040973	0.721589	0.966171	0.966577	-6.40942e-05	0.955172
cg09053366	6	37430374	RNF8;RNF8	Island	0.0583529	0.0598549	0.000509405	0.721597	0.0593305	0.0590038	-0.000757399	0.55709
cg19873021	18	31963782	ELP2;SLC39A6;SLC39A6	Island	0.0211179	0.0210552	0.000136257	0.721599	0.0215257	0.0208237	-9.31616e-05	0.800163
cg00355457	2	17860619	MSGN1	NA	0.736453	0.743593	-0.00165303	0.7216	0.705233	0.711556	-0.00296185	0.538149
cg11238940	7	44545090	NPC1L1;NPC1L1	NA	0.97244	0.972021	-0.00024823	0.721601	0.97001	0.971318	0.00122389	0.118518
cg07135469	11	34083664	NAT10;NAT10	Island	0.046231	0.0458643	0.00029149	0.721604	0.0488545	0.0467538	-0.00162947	0.040942
cg07057444	8	27751586	PBK	S_Shore	0.314516	0.318393	0.00141013	0.721605	0.287845	0.298492	0.00729581	0.0592295
cg01405761	1	201124981	RABIF	Island	0.0207295	0.0200097	0.000387948	0.721607	0.0229784	0.0195956	-0.00272242	0.0103874
cg24262376	14	90771057	GPR68	S_Shore	0.888333	0.891254	0.00100909	0.721609	0.881793	0.887746	0.00595425	0.0558668
cg21527621	17	71980086	RHBDF2;RHBDF2	S_Shore	0.950317	0.951307	0.00027227	0.721612	0.951366	0.95101	-0.000821886	0.284965
cg20331241	17	50332768	TOM1L1	N_Shore	0.0885839	0.0898173	0.000612098	0.72162	0.0871602	0.0868933	-0.000340369	0.847594
cg00341843	19	18124360	PIK3R2	Island	0.0822741	0.0830722	0.000591808	0.721625	0.0825933	0.0845758	0.00369217	0.0264926
cg05640655	10	120829933	EIF3A	Island	0.00475866	0.00482339	4.18911e-05	0.721626	0.00498349	0.00460814	-0.000292225	0.0196504
cg21658153	6	34603102	PACSIN1	Island	0.00913664	0.00915837	-6.46819e-05	0.721635	0.00924684	0.00908891	-0.000120885	0.518042
cg10173723	19	57019253	FPR3	NA	0.970597	0.970354	-0.000237792	0.721635	0.970082	0.970065	1.09979e-05	0.985956
cg23807215	10	118005551	GFRA1;GFRA1;GFRA1	NA	0.79733	0.799505	0.00109873	0.721635	0.799603	0.801359	0.000344437	0.909215
cg12964657	7	32504110	AVL9	S_Shelf	0.980953	0.981062	0.00018819	0.721636	0.979988	0.980886	0.00097552	0.0495412
cg18161654	11	87710689	CTSC;CTSC;CTSC	Island	0.00929482	0.00921833	-8.33423e-05	0.721636	0.0100213	0.00984748	-7.707e-05	0.750942
cg05638830	16	88178451	CPNE7;CPNE7	Island	0.867954	0.876387	-0.00123131	0.721639	0.857346	0.866395	-0.000410523	0.904904
cg08656333	7	18799173	HDAC9;HDAC9;HDAC9;HDAC9	NA	0.887812	0.891327	0.000773743	0.721642	0.87796	0.884149	0.00241451	0.30101
cg02988118	11	64369423	CDC42BPG	S_Shore	0.420429	0.426168	0.00114814	0.721647	0.399005	0.406456	0.00197838	0.535654
cg21219744	7	154060477	DPP6;DPP6;DPP6	NA	0.965421	0.964836	-0.000333242	0.72165	0.963202	0.962825	-0.000271667	0.795305
cg08832782	6	105654130	BVES;BVES	NA	0.938664	0.939212	-0.000401525	0.721652	0.935435	0.936918	0.0011371	0.318545
cg06862545	14	43074187	NA	NA	0.923069	0.925715	-0.000518627	0.721655	0.920582	0.922632	-0.000753231	0.634221
cg13474897	6	28550827	NA	NA	0.127763	0.125582	0.00171087	0.721656	0.133608	0.12906	-0.0021759	0.647895
cg06613012	2	224872986	NA	NA	0.0464802	0.0467347	-0.000227854	0.721657	0.0492482	0.0481261	-0.00139552	0.0286753
cg17887985	4	2876668	ADD1;ADD1;ADD1;ADD1	NA	0.973492	0.972996	-0.000360212	0.721666	0.972147	0.972871	0.000924151	0.330339
cg20769487	4	88650930	SPARCL1;SPARCL1	NA	0.983193	0.98379	0.000155586	0.721666	0.982048	0.983504	0.000881342	0.0720939
cg08621893	7	69738031	AUTS2;AUTS2	S_Shelf	0.977795	0.978154	0.000149824	0.721681	0.977079	0.977451	0.000105177	0.824155
cg23819145	10	99599471	GOLGA7B	Island	0.00420239	0.00418421	-4.63443e-05	0.721681	0.00493886	0.00438438	-0.000537964	0.00016352
cg20989777	1	226145748	NA	S_Shelf	0.942568	0.942705	0.000329739	0.721682	0.942745	0.943472	0.000851616	0.296173
cg04876223	8	103946259	AZIN1;AZIN1	Island	0.0115121	0.0113443	-0.000100629	0.721692	0.0142412	0.0128972	-0.000942477	0.0128672
cg10757951	11	107742848	ATM;ATM	NA	0.979866	0.980005	-0.000156188	0.721695	0.97912	0.979969	0.000698815	0.0996666
cg25315362	22	42754538	PARVB;PARVB	S_Shelf	0.340042	0.335323	-0.00217624	0.721698	0.360344	0.35532	0.00247816	0.679157
cg08923271	11	22171141	ANO5;ANO5	Island	0.0340159	0.0352972	0.000377167	0.721701	0.0349657	0.0344248	-0.000730663	0.46106
cg24679395	12	131577536	FBRSL1	Island	0.0169398	0.0173673	0.00012815	0.721706	0.0176217	0.0170256	-0.000780383	0.0341359
cg20947259	6	29019453	NA	NA	0.0201907	0.0205601	0.000451456	0.721712	0.0251937	0.0254656	0.00093152	0.474791
cg08726298	3	50285645	SEMA3B;SEMA3B	Island	0.0166494	0.0165177	0.000136519	0.721713	0.016365	0.0158737	-0.000222848	0.542711
cg06793377	2	242463994	C2orf85	Island	0.972226	0.972301	0.000152336	0.721719	0.971606	0.972104	0.00051734	0.231198
cg01126162	1	9892493	CTNNBIP1;CTNNBIP1	Island	0.0171693	0.0177116	-0.000170614	0.721723	0.0176929	0.0171899	-0.00081476	0.100128
cg24928995	11	834284	TSPAN4;TSPAN4;TSPAN4;TSPAN4;TSPAN4;TSPAN4;TSPAN4	S_Shore	0.0779831	0.0797912	0.00054854	0.721729	0.0683546	0.0738505	0.00425194	0.00155773
cg17992177	3	44890922	TGM4	NA	0.954914	0.956249	0.000451719	0.72173	0.95567	0.954895	-0.00107521	0.414987
cg08287940	4	170168039	CBR4	Island	0.0139492	0.014562	0.000150651	0.721735	0.0142468	0.0141459	-0.000234118	0.586462
cg26394788	9	27323402	MOBKL2B	NA	0.00853459	0.00860363	-0.000129387	0.72174	0.00926928	0.00838825	-0.00088474	0.00514593
cg15473346	2	241050553	GPC1	Island	0.944075	0.944017	-0.000338057	0.721746	0.941972	0.942398	-0.000362699	0.72343
cg13442116	5	177467672	NA	NA	0.738338	0.744414	-0.00149909	0.721746	0.707153	0.714943	-0.000179123	0.966768
cg11610258	14	23848119	LTB4R2;LTB4R2;CIDEB;LTB4R2;LTB4R2	N_Shore	0.977084	0.977763	0.000147677	0.721749	0.976888	0.977643	0.000157432	0.690394
cg19180710	7	884245	C7orf20	Island	0.404386	0.404876	-0.00302228	0.721754	0.392749	0.397924	0.00110247	0.890529
cg04678570	19	37790308	ANKRD27	S_Shore	0.967077	0.967785	0.000209898	0.721757	0.96676	0.967718	0.000804779	0.168714
cg16732341	10	93658125	FGFBP3	Island	0.0135195	0.0134675	-0.000107989	0.721757	0.0132112	0.0133035	9.08524e-05	0.764648
cg02634501	20	13919342	SEL1L2	NA	0.0511316	0.0503366	0.000577765	0.721762	0.0566694	0.05731	0.00218799	0.232699
cg13883904	1	120240448	ADAM30	N_Shore	0.763051	0.769285	0.00120446	0.721772	0.749056	0.756169	0.00250998	0.468406
cg02198988	12	6528639	IFFO1;IFFO1;IFFO1	S_Shore	0.252817	0.245241	0.00262142	0.721774	0.294629	0.272356	-0.00874661	0.239311
cg04407137	20	43355813	MATN4;MATN4;MATN4	Island	0.0266221	0.0270398	0.000192399	0.721775	0.0267917	0.0269027	-0.000156692	0.769741
cg20760920	19	9646295	ZNF562;ZNF562;ZNF562	N_Shore	0.0146069	0.0135964	-0.00076904	0.721775	0.0152984	0.0129597	-0.00253605	0.194739
cg24356799	19	49337372	ZNF234;ZNF234	Island	0.0622651	0.0617843	-0.000435511	0.72178	0.0635949	0.0635586	0.00250838	0.0407669
cg22714966	7	157013277	NA	Island	0.939859	0.941915	-0.000524371	0.721781	0.932073	0.934946	-0.000148785	0.927274
cg09219142	8	1613962	DLGAP2	NA	0.965902	0.966835	0.000227463	0.721786	0.967248	0.967411	-0.000254471	0.673823
cg13906082	8	43221625	NA	Island	0.0297879	0.0290719	0.00046052	0.721787	0.0356468	0.032818	-0.00155899	0.287844
cg24868248	12	52431698	NA	Island	0.0209328	0.0211443	0.000113421	0.721788	0.021594	0.0211555	-0.000289842	0.364372
cg01215215	7	72631443	TBL2	S_Shore	0.0224297	0.0226136	-0.00017504	0.721789	0.0252443	0.0237384	-0.00137935	0.0079976
cg13301931	22	18384382	ARVCF	Island	0.0122554	0.0124752	8.42558e-05	0.72179	0.0124341	0.0123054	-1.64239e-05	0.944588
cg02456226	1	51822007	NA	NA	0.801664	0.808547	0.00158247	0.721797	0.77417	0.782148	0.00101253	0.803171
cg20978858	19	14461134	LOC100130932;GIPC1;GIPC1;GIPC1;GIPC1;GIPC1;LOC100130932;GIPC1	NA	0.959955	0.958552	-0.00055945	0.721801	0.957043	0.957273	0.000704872	0.67048
cg00043792	22	18453636	MIR1306;DGCR8	Island	0.845751	0.849023	0.000885725	0.721804	0.825861	0.833023	0.00511907	0.111922
cg03425782	16	68315368	NQO1;NQO1;NQO1	N_Shelf	0.919555	0.923207	0.000759106	0.721807	0.901987	0.909656	0.00372379	0.133176
cg19703969	2	108973704	EDAR	NA	0.907021	0.910764	0.000738649	0.72182	0.895507	0.900982	0.00197811	0.417888
cg08740087	19	1025727	HMHA1	Island	0.317163	0.317143	0.00198554	0.721823	0.338491	0.326085	-0.00763829	0.163129
cg10803722	16	87405981	APRT;APRT	Island	0.00618226	0.00607824	-5.75763e-05	0.721826	0.00647332	0.00632099	4.74318e-06	0.977564
cg18864179	2	63922409	UGP2;UGP2	Island	0.0112426	0.0112174	-0.000116992	0.721828	0.0119386	0.0106819	-0.00108065	0.00106676
cg08132573	1	216404462	NA	Island	0.0099854	0.0100122	-8.47585e-05	0.721833	0.0110031	0.0108816	-5.20631e-05	0.850131
cg07509704	12	6626812	ACRBP;ACRBP	Island	0.0223246	0.0227745	0.000408552	0.721845	0.0255646	0.0257123	0.000313208	0.811672
cg25764695	10	130720891	NA	NA	0.962136	0.962973	0.000284036	0.721853	0.961388	0.961988	0.000268298	0.727035
ch.15.92028544F	1	200438346	LGR6;LGR6	NA	0.799238	0.799417	0.00106116	0.721854	0.805588	0.805786	0.000766971	0.797996
cg04009429	5	132140790	SEPT8;SEPT8;SEPT8;SEPT8;SEPT8;SEPT8;SEPT8	Island	0.0182873	0.0186312	0.000112325	0.721854	0.0182821	0.018529	-1.19166e-05	0.967754
cg27583815	14	24588464	STXBP6;STXBP6	Island	0.0101812	0.010405	0.000118579	0.721857	0.010139	0.0101911	-1.55681e-05	0.961971
cg23783444	1	210847595	ATF3;ATF3;ATF3	Island	0.0150054	0.0152612	8.78995e-05	0.721862	0.0154265	0.0149469	-0.000623192	0.0161226
cg03345059	10	131467061	NA	N_Shore	0.951711	0.952354	0.000266541	0.721863	0.952507	0.953123	0.000390414	0.593837
cg04741861	17	78449129	TBCD	N_Shore	0.88522	0.887389	0.000659687	0.721867	0.885479	0.885548	0.000607481	0.741241
cg06852461	20	60559129	C20orf166;C20orf200;C20orf200	Island	0.00867286	0.00852653	-7.3148e-05	0.721871	0.00967653	0.00902155	-0.00050087	0.0333145
cg07001481	1	151596692	S100A9	NA	0.00830022	0.00832795	0.000107715	0.721872	0.00852564	0.00783112	-0.000523705	0.0371804
cg14141514	17	78643451	METRNL	N_Shore	0.782297	0.786322	-0.00170744	0.721874	0.758401	0.765793	-0.000496513	0.925346
cg23303188	11	109802331	NA	N_Shelf	0.398509	0.395655	0.00280062	0.721876	0.423411	0.412699	-0.00146721	0.853656
cg00242035	19	358880	C2CD4C	Island	0.96781	0.967811	-0.000231139	0.721882	0.965727	0.966545	0.000636749	0.350735
cg07212761	19	17831713	RPL18AP3;RPL18A	Island	0.00799405	0.00812988	-8.07829e-05	0.721886	0.00864852	0.00803888	-0.00072419	0.00388822
cg12756150	15	38420586	C15orf52	NA	0.0219835	0.0214237	-0.000523194	0.721887	0.0146494	0.0146676	-6.0407e-05	0.948814
cg00872062	10	119291454	EMX2;EMX2OS;EMX2	Island	0.0394262	0.0396954	0.000376992	0.721888	0.0497307	0.0459434	-0.00266904	0.0759106
cg26577454	16	65392342	CCDC79	N_Shore	0.966602	0.965869	-0.000261752	0.721888	0.964914	0.964897	0.00104127	0.163223
cg01267908	19	41436305	NA	N_Shelf	0.900712	0.900713	-0.000436597	0.721891	0.898301	0.899268	0.00051708	0.683365
cg11815438	5	148541	NA	S_Shelf	0.955895	0.955554	-0.000288079	0.721892	0.954852	0.955352	0.000695161	0.389492
cg11867320	4	155532245	DCHS2;DCHS2	NA	0.964586	0.964804	0.000269053	0.721894	0.964646	0.964946	0.000491383	0.518252
cg07017477	1	211291241	RPS6KC1;RPS6KC1;RPS6KC1;RPS6KC1	Island	0.0111429	0.0114324	7.16048e-05	0.721894	0.0116213	0.0115497	-0.000227588	0.294226
cg02907117	3	15091356	ZFYVE20	S_Shore	0.976338	0.977369	-0.000224698	0.721896	0.974958	0.977409	0.00131705	0.0746232
cg17220749	7	150409888	FASTK;TMUB1;TMUB1;FASTK	Island	0.818549	0.824156	-0.00143886	0.721906	0.787129	0.791434	-0.00283313	0.513645
cg01221209	8	26427468	PNMA2	Island	0.0139939	0.0142799	8.42303e-05	0.721907	0.014776	0.0142874	-0.000660755	0.0129043
ch.9.1518492F	22	49271979	MIOX	NA	0.813818	0.816483	0.000672883	0.721908	0.801926	0.804706	0.000559651	0.779945
cg21654359	19	45790356	LTBP4	NA	0.95255	0.953945	0.00030735	0.721908	0.953337	0.954095	-0.000137746	0.870982
cg06967998	1	152169125	DENND4B	NA	0.960086	0.960902	0.000224669	0.721911	0.959206	0.959901	7.56005e-05	0.902768
cg04157979	7	1118670	C7orf50;C7orf50;C7orf50	S_Shore	0.965405	0.965447	0.000205633	0.721917	0.964894	0.965908	0.000948178	0.106515
cg25547957	11	69795077	PPFIA1;PPFIA1	Island	0.0120861	0.0123121	0.000109774	0.72192	0.0123929	0.0120966	-0.000159732	0.524178
cg02665399	5	3542600	NA	NA	0.922842	0.922229	-0.000563273	0.721921	0.917804	0.916923	0.00081912	0.612216
cg14566081	12	49706613	SLC11A2	Island	0.0191957	0.0190568	-0.000136576	0.721931	0.0195688	0.0180849	-0.00117481	0.00191376
cg17149262	7	862127	UNC84A;UNC84A	NA	0.974595	0.974614	-0.000200521	0.721932	0.972372	0.973524	0.000797309	0.175566
cg27312442	2	20510306	RHOB	Island	0.0161505	0.016556	0.000109898	0.721936	0.0159341	0.0157721	-0.000263419	0.374269
cg25577023	7	100668006	CLDN15	NA	0.300203	0.295052	-0.00192425	0.721937	0.329075	0.316527	-0.0057213	0.305764
cg02717251	2	206731403	EEF1B2;EEF1B2;EEF1B2;NDUFS1	N_Shore	0.329982	0.331618	-0.00174506	0.721953	0.310843	0.318786	0.00468197	0.35295
cg25415508	12	131357714	GALNT9	Island	0.951812	0.951489	-0.000533326	0.721955	0.948012	0.948789	0.00047217	0.745646
cg14359259	5	122794465	NA	NA	0.792127	0.787078	-0.00170848	0.721958	0.794906	0.785757	-0.00528182	0.255142
cg19172750	15	48434388	FLJ10038;GABPB1;GABPB1;GABPB1;LOC100129387;GABPB1;GABPB1	Island	0.017485	0.01772	0.00016497	0.721959	0.0176436	0.0174633	-5.13157e-05	0.913049
cg20349625	17	25467766	CCDC55;MIR423	N_Shore	0.0186447	0.0189396	0.000161208	0.721959	0.0192841	0.0193827	0.000210905	0.649555
cg08044140	18	75281662	NFATC1;NFATC1;NFATC1;NFATC1;NFATC1	Island	0.95941	0.959506	-0.000240061	0.721961	0.958647	0.95951	0.000406902	0.545634
cg12411965	12	113619440	NA	N_Shore	0.0781956	0.0764071	0.000713839	0.721963	0.0942165	0.0889108	-0.00121458	0.599549
cg13611854	18	10515823	NAPG	N_Shore	0.0106765	0.0106485	-0.000152617	0.721966	0.0114946	0.0104746	-0.00089377	0.0348941
cg20072442	2	80976098	NA	NA	0.874549	0.875344	0.000695991	0.721969	0.880168	0.878129	-0.00225206	0.246678
cg20838009	19	51951918	FKRP;FKRP	Island	0.518609	0.516059	0.00175574	0.721976	0.544022	0.528142	-0.010725	0.0300199
cg24502027	1	37871852	RSPO1	N_Shore	0.0504029	0.0514008	0.00059024	0.721983	0.0518524	0.0531229	0.00162521	0.352871
cg16639145	1	247098539	ZNF672	N_Shore	0.0089597	0.00918367	9.16454e-05	0.721983	0.00956537	0.00878293	-0.000773449	0.00401864
cg10478996	4	3661622	NA	NA	0.939576	0.939555	0.000779226	0.721984	0.935922	0.940383	0.00549926	0.0337274
cg23396974	2	229844655	PID1;PID1	S_Shore	0.690815	0.689506	-0.00157235	0.721984	0.709091	0.699522	-0.00840737	0.0648601
cg21547345	12	131483523	NA	N_Shore	0.865131	0.866617	0.00113788	0.721985	0.863707	0.866011	0.00216645	0.460841
cg12335136	2	174968944	CIR1;SCRN3	NA	0.00867056	0.0086201	-6.90671e-05	0.721991	0.00946529	0.00866649	-0.000598842	0.00457288
cg16377738	16	2697658	KCTD5	Island	0.969417	0.970032	0.000197172	0.721994	0.968992	0.969414	-0.000129773	0.81817
cg01806382	17	1900579	MIR212;MIR132	Island	0.0117926	0.0120144	7.37872e-05	0.722003	0.0119363	0.0119303	-4.78643e-05	0.807823
cg07562988	12	32004206	C12orf35	S_Shore	0.0144375	0.0148597	0.000212229	0.722005	0.0156089	0.0144395	-0.00126368	0.0481108
cg02977710	11	16591592	NA	Island	0.0544842	0.0540206	-0.000399348	0.72201	0.0556494	0.0523363	-0.00155876	0.166324
cg03863514	22	18128378	TBX1;TBX1;TBX1	N_Shore	0.00983496	0.0100758	-7.76882e-05	0.722012	0.00990317	0.00995471	-0.000157607	0.426221
cg25839227	4	163304531	FSTL5;FSTL5;FSTL5;FSTL5;FSTL5;FSTL5	NA	0.094998	0.0933741	-0.000706767	0.722017	0.105508	0.104377	0.000591691	0.770076
cg09953499	13	36472619	ALG5;ALG5;EXOSC8	N_Shore	0.00943057	0.00964778	0.000117596	0.722017	0.0102239	0.00959768	-0.000518217	0.0834203
cg06873567	2	64535740	HSPC159	Island	0.222616	0.226313	0.000749742	0.722019	0.213565	0.219835	0.00343742	0.111098
cg20511797	13	109324200	NA	S_Shelf	0.979075	0.97875	-0.00017484	0.722031	0.978041	0.978035	5.71792e-05	0.911491
cg00463485	15	29514581	NA	NA	0.0321682	0.0322455	0.00044699	0.722037	0.0350757	0.0373737	0.00367432	0.0195823
cg22542803	17	72196099	MXRA7;MXRA7;MXRA7	NA	0.924075	0.92752	0.00129747	0.722038	0.920516	0.92416	0.0018889	0.628572
cg11744300	2	236108671	AGAP1;AGAP1	Island	0.649044	0.654475	-0.0017938	0.72204	0.61914	0.627445	0.000260731	0.960103
cg24984506	7	55459154	LANCL2	NA	0.974904	0.975244	0.000142356	0.722042	0.974807	0.974563	-0.000495537	0.236588
cg02060465	3	50335671	HYAL2	S_Shore	0.416772	0.412989	-0.00123313	0.722047	0.431648	0.423558	-0.00383339	0.280734
cg01222380	6	25261401	NA	NA	0.970237	0.970412	0.000161049	0.722051	0.97076	0.970376	-0.000322786	0.457254
cg03906304	19	44214587	FBXO27	Island	0.0230477	0.0229943	-0.000195398	0.722052	0.0243162	0.0214842	-0.0022467	0.000140903
cg01823693	4	154488868	MND1	S_Shelf	0.911232	0.913548	0.0006113	0.722058	0.913428	0.914972	5.57674e-05	0.961801
cg10480584	15	65900634	NA	N_Shore	0.0153979	0.0154069	-0.000117061	0.72206	0.0155222	0.0157583	0.000264198	0.407572
cg03813730	2	102234258	NA	Island	0.0166267	0.0163018	-0.000204921	0.722064	0.0217043	0.0204761	-0.000619396	0.464078
cg25365934	16	34287110	NA	N_Shore	0.85411	0.857344	0.000972831	0.722069	0.856141	0.856252	-0.00240753	0.37328
cg09988528	12	111048448	TRAFD1;TRAFD1	S_Shore	0.0105742	0.0108253	0.000356196	0.722079	0.0107244	0.0107854	0.000172495	0.838655
cg06303168	12	369129	KDM5A;CCDC77;CCDC77;KDM5A	Island	0.0209394	0.0208464	-0.000146784	0.72208	0.0224858	0.0215806	-0.000360018	0.399634
cg27508545	2	85658235	VAMP8;VAMP8	NA	0.0166979	0.0169472	-0.000110755	0.72209	0.0174588	0.0173617	-0.000255755	0.42399
cg15332604	8	141430290	TRAPPC9;TRAPPC9	S_Shore	0.305607	0.306209	0.00135451	0.722095	0.316929	0.310701	-0.00192348	0.605715
cg03341641	2	85774949	GNLY;GNLY;GNLY;GNLY	NA	0.881704	0.883565	-0.000666077	0.7221	0.880142	0.878705	-0.00409524	0.0374548
cg25599761	16	86597335	BANP;BANP	Island	0.977764	0.977757	-0.000181826	0.7221	0.976689	0.977108	0.00034387	0.509038
cg19020339	2	8631699	NA	NA	0.969026	0.969167	0.000190673	0.722112	0.969521	0.96965	0.000133972	0.792261
cg26921566	3	44471784	ZNF445	NA	0.941885	0.941813	-0.000489798	0.722116	0.941719	0.940297	-0.00189283	0.156244
cg23002316	14	73798139	VSX2	S_Shelf	0.857445	0.862303	-0.00113482	0.722119	0.831351	0.838784	0.000478337	0.890189
cg04556515	1	1785751	GNB1	NA	0.961837	0.962363	-0.000329133	0.722119	0.96254	0.963186	-1.5144e-05	0.985558
cg25343838	1	1014471	C1orf159	Island	0.933434	0.934928	0.000329513	0.72212	0.93459	0.935955	0.000354297	0.680313
cg25560333	5	177685892	COL23A1	NA	0.975248	0.975666	0.000208951	0.722121	0.962005	0.974986	0.012379	2.62253e-29
cg07300408	11	3967313	STIM1	NA	0.899635	0.905725	0.00118991	0.722122	0.882915	0.892973	0.00409167	0.320292
cg11221132	8	143396683	TSNARE1	Island	0.969913	0.970181	-0.000187208	0.722122	0.968484	0.969787	0.00103347	0.0610789
cg03177059	17	4433874	SMTNL2;SMTNL2	N_Shore	0.413928	0.41503	-0.00384345	0.722125	0.427401	0.428303	-0.00409883	0.692327
cg18718189	15	50608305	MYO5A;MYO5A;MYO5A;MYO5A	Island	0.0270813	0.02733	0.000180142	0.722125	0.0277791	0.0268917	-0.00075088	0.134532
cg19705564	2	63128361	LOC100132215	Island	0.00568183	0.00512526	-0.00010192	0.722133	0.00621009	0.00533805	-0.000392222	0.314068
cg08079580	14	68353287	NA	Island	0.0095077	0.00925316	-9.78272e-05	0.722135	0.00993326	0.00930416	-0.00038258	0.152734
cg21804824	3	43889191	NA	NA	0.910376	0.911654	0.000596283	0.722138	0.910596	0.911166	-0.000383158	0.828631
