## Supplemental Table for "Sex-specific DNA methylation in saliva from the multi-ethnic Fragile Families and Child Wellbeing Study" (part 39 of 47)

### Sheet: STable2_Full_DMProbe_a9_and_a15 (continued)
Supplemental Table 2: DNA methylation site differences by sex for age 9 and age 15 in the Fragile Families and Child Wellbeing Study sample (N = 796).
cg15393297	14	63177740	WDR89;WDR89	N_Shore	0.00912235	0.00941445	0.000146977	0.722139	0.00968072	0.00907076	-0.000559113	0.15418
cg18259189	7	53071830	POM121L12;POM121L12	S_Shore	0.948016	0.947956	-0.00035777	0.722139	0.947189	0.948797	0.00109336	0.283114
cg11281249	11	65392525	EFEMP2	N_Shelf	0.959717	0.960816	-0.000251816	0.722141	0.95816	0.960482	0.00128658	0.0695439
cg00864384	16	573723	PIGQ;PIGQ	N_Shore	0.726161	0.735419	0.00230287	0.722148	0.71635	0.724227	0.00117408	0.862886
cg13622267	12	194062	SLC6A12;SLC6A12;SLC6A12	NA	0.333516	0.336747	0.00114524	0.722149	0.333032	0.341759	0.00593916	0.0634565
cg10488833	11	2908114	PHLDA2	Island	0.0296896	0.0290574	-0.0002798	0.722152	0.0339842	0.0313045	-0.00201681	0.0427676
cg11416650	15	36331584	SPRED1	Island	0.00695976	0.00714847	6.62866e-05	0.722155	0.00723024	0.00686706	-0.000302105	0.0800448
cg18561247	15	64224078	MEGF11	NA	0.959581	0.959522	-0.000357818	0.722162	0.957748	0.958229	9.33559e-05	0.926288
cg21971621	16	3550583	NLRC3	N_Shelf	0.871566	0.874405	-0.000992639	0.722163	0.862698	0.865021	-0.00242716	0.417335
cg00312919	19	14544139	NDUFB7	S_Shore	0.00954316	0.00969397	9.29285e-05	0.722169	0.0101579	0.00944735	-0.000552276	0.0523601
cg26694724	17	24394135	PIPOX;PIPOX	NA	0.381128	0.380744	-0.00128879	0.72217	0.386513	0.382238	-0.00623798	0.0822206
cg06722633	13	110165186	ING1;ING1;ING1;ING1	Island	0.0119892	0.0117101	-0.000180084	0.72217	0.0137314	0.0119279	-0.00142825	0.00910936
cg10774018	3	131851085	COL6A6	NA	0.973447	0.972532	-0.000308419	0.722172	0.972398	0.972456	0.000418037	0.631499
cg13518265	9	7776528	NA	NA	0.00442157	0.00439535	-4.80242e-05	0.722173	0.00479415	0.004434	-0.000297076	0.0460325
cg01300641	9	34581192	CNTFR;CNTFR	Island	0.0221366	0.0219211	-0.000171228	0.722174	0.0213355	0.0218726	0.00063648	0.172401
cg16518729	2	66658870	NA	S_Shore	0.0597543	0.0570758	-0.000721178	0.722175	0.0732093	0.0655205	-0.00443842	0.0859263
cg26441291	10	80147522	NA	NA	0.971686	0.972492	0.000178288	0.722184	0.972045	0.97204	-0.000561508	0.267601
cg16636671	16	8855468	CARHSP1;CARHSP1	NA	0.922546	0.925228	0.000880875	0.722188	0.913837	0.919821	0.00299658	0.266956
cg14496753	12	34447304	NA	NA	0.78348	0.780814	-0.00256938	0.722193	0.783952	0.780844	-0.00367029	0.611767
cg04946916	2	102262144	NA	NA	0.84453	0.847263	0.000693963	0.722193	0.84102	0.849843	0.00727289	0.000366877
cg23240617	11	1021985	MUC6	N_Shore	0.988228	0.988215	-8.71892e-05	0.722194	0.987508	0.987952	0.000322009	0.196102
cg17580613	7	128552260	LOC407835	N_Shore	0.903857	0.903482	-0.00041877	0.722202	0.903267	0.90218	-0.00164643	0.151986
cg15586679	16	3273258	ZNF263	Island	0.0109169	0.0109938	-0.000122354	0.722215	0.0124964	0.0123038	-6.49727e-05	0.881545
cg13829597	6	139737455	CITED2;CITED2;CITED2;CITED2	Island	0.0324009	0.0317874	-0.000269907	0.722225	0.0330163	0.0311731	-0.000549803	0.464857
cg17082373	8	67580344	C8orf46	Island	0.973975	0.973976	-0.000209153	0.722225	0.972718	0.973802	0.0010885	0.063294
cg07669223	7	2769086	GNA12	Island	0.558821	0.558386	-0.00347733	0.722227	0.541252	0.538318	-0.00381058	0.696481
cg06856840	3	117188091	LSAMP	NA	0.91823	0.918237	-0.000519381	0.722238	0.916308	0.920281	0.00416647	0.0056005
cg09954813	15	73187984	NA	NA	0.290248	0.287337	0.00258764	0.72224	0.334959	0.319528	-0.00680595	0.334915
cg03704215	19	41052236	APLP1;APLP1	Island	0.00884312	0.00801692	-0.000128467	0.722243	0.0094564	0.00803708	-0.000724865	0.148696
cg02075454	11	110919872	LAYN	S_Shelf	0.951436	0.952045	-0.000445394	0.722244	0.950774	0.950423	-0.0011558	0.36937
cg18271707	15	73656439	PTPN9	N_Shore	0.93222	0.93422	-0.000532294	0.722249	0.923447	0.925688	-0.000409142	0.794286
cg03881775	16	54093489	MMP2;MMP2	NA	0.814783	0.81864	-0.00192801	0.722253	0.780638	0.790338	0.00211791	0.682326
cg09128169	12	56284459	DTX3	NA	0.331107	0.338449	0.00192823	0.722263	0.302609	0.302505	-0.00729743	0.184874
cg14466337	2	1290577	SNTG2	NA	0.9784	0.978215	-0.00016742	0.722268	0.977651	0.978286	0.000721229	0.116434
cg08052292	5	50721904	ISL1	Island	0.232743	0.236345	-0.00200322	0.72227	0.223042	0.232672	0.0046241	0.386521
cg06332777	10	3526773	NA	NA	0.945191	0.943868	-0.000575169	0.722274	0.944448	0.943903	0.000325949	0.825988
cg10912240	8	67849910	SGK3;SGK3;SGK3	Island	0.044304	0.0437997	0.0002932	0.722275	0.0458915	0.0435766	-0.00123439	0.124147
cg23103675	3	151964099	SIAH2	Island	0.0438519	0.0455714	0.000715994	0.722277	0.0473923	0.0445379	-0.00313125	0.129072
cg23972271	16	63819851	NA	NA	0.950486	0.951172	0.000320116	0.722284	0.950205	0.950874	0.000921666	0.292332
cg16347811	20	32928010	ACSS2;ACSS2;ACSS2;ACSS2;ACSS2	Island	0.0106309	0.0108233	0.000102891	0.722285	0.0115754	0.0106866	-0.000955555	0.00245297
cg25344376	1	46852259	MOBKL2C;MOBKL2C	S_Shore	0.020374	0.0201741	-0.000219631	0.722288	0.0208883	0.018776	-0.00185182	0.000614572
cg18388405	4	102488397	PPP3CA;PPP3CA;PPP3CA	Island	0.00893924	0.00907097	6.63973e-05	0.72229	0.00950317	0.00969905	0.00026998	0.172216
cg03289548	2	105374247	FHL2;FHL2;FHL2;FHL2	NA	0.961101	0.96106	-0.000296727	0.722291	0.959398	0.96077	0.00126929	0.145889
cg21463869	5	10304089	FAM173B;CCT5	S_Shore	0.010199	0.0102987	-9.7565e-05	0.722291	0.0110637	0.0107878	-0.000185832	0.588564
cg06165342	6	56725895	DST;DST;DST;DST	NA	0.968927	0.96889	-0.000238873	0.722294	0.970521	0.970286	-0.000273485	0.616284
cg26620450	6	27078354	C6orf41	NA	0.912479	0.910565	-0.00129004	0.722298	0.908344	0.909566	0.00161052	0.625668
cg10784821	15	46980463	SHC4	NA	0.00711829	0.00708492	-7.48045e-05	0.722301	0.00782441	0.0072009	-0.000622432	0.020514
cg06034203	12	6732987	MLF2;MLF2	Island	0.00561036	0.00564277	-4.7472e-05	0.722309	0.00602974	0.00570777	-0.000242601	0.091172
cg19134705	2	60958386	NA	N_Shelf	0.932995	0.933509	-0.000605752	0.722312	0.928757	0.929385	-0.000280606	0.87149
cg02756698	12	123424728	NCOR2;NCOR2	S_Shore	0.952886	0.95379	0.000252963	0.722317	0.952866	0.952974	-0.000348597	0.604179
cg03782220	19	5779301	NRTN	Island	0.0215242	0.0220074	0.000200368	0.722317	0.0217294	0.021279	-0.000295776	0.562304
cg14521552	3	185008532	YEATS2	NA	0.970873	0.971283	0.000184511	0.722321	0.969395	0.971228	0.00176118	0.00196822
cg04032566	12	51428809	NA	NA	0.222502	0.218296	0.00192907	0.722323	0.256117	0.249504	0.00208593	0.705053
cg26394916	13	110852497	NA	Island	0.920712	0.92134	0.000401075	0.722328	0.920004	0.920244	0.00016751	0.877402
cg03739177	8	33487819	C8orf41;C8orf41	N_Shelf	0.965623	0.96557	0.000514309	0.722337	0.963904	0.964981	0.00159146	0.272289
cg20430725	6	37407001	TBC1D22B	NA	0.942912	0.944149	0.000352873	0.722338	0.938477	0.9407	0.00154419	0.150652
cg06070625	11	128312828	TP53AIP1	NA	0.684336	0.689743	-0.0017802	0.72234	0.657738	0.661693	-0.00504167	0.321914
cg06040577	18	11898181	MPPE1	N_Shore	0.0111241	0.0111793	-0.000120317	0.722342	0.0119374	0.0110293	-0.00104271	0.0031878
cg13937654	12	5023549	KCNA5;KCNA5	Island	0.0676379	0.0684824	0.000397784	0.722346	0.0736846	0.0718622	-0.000871336	0.404963
cg02138098	2	213724603	IKZF2;IKZF2	Island	0.009821	0.00952324	-0.000107972	0.722354	0.0108453	0.0100405	-0.000530579	0.0991246
cg01717535	3	184363171	LAMP3;LAMP3	Island	0.00882273	0.00932671	8.23245e-05	0.722356	0.00920617	0.00881192	-0.00047869	0.050612
cg06990967	6	41315354	NA	NA	0.661332	0.665009	-0.00362072	0.722359	0.6291	0.636168	-0.00104339	0.916413
cg18146300	2	74609978	HTRA2;AUP1;HTRA2	Island	0.0358812	0.0362007	0.000282321	0.722361	0.0389509	0.0377861	-0.000495707	0.521759
cg15606017	10	2922386	NA	Island	0.934152	0.934856	0.000364992	0.722361	0.933214	0.933498	-0.000277193	0.791341
cg06047700	4	7039651	TBC1D14;TBC1D14;TBC1D14	Island	0.063307	0.0611324	-0.000427628	0.722363	0.0625302	0.0600654	-0.000743301	0.539853
cg01036050	20	61744415	STMN3	Island	0.165501	0.166657	-0.00101269	0.722364	0.17459	0.17735	0.000287885	0.921876
cg16138910	14	76311973	VASH1	N_Shore	0.972225	0.972363	-0.000213699	0.722365	0.972171	0.972613	7.10598e-05	0.909234
cg26104072	7	157762704	PTPRN2;PTPRN2;PTPRN2	NA	0.909116	0.911824	0.000747633	0.722368	0.904507	0.907508	0.000604625	0.781108
cg04379348	1	203608963	NA	NA	0.843401	0.848401	-0.00125255	0.722371	NA	NA	NA	NA
cg12812838	9	79837429	GNAQ	S_Shore	0.0072815	0.00756825	9.02083e-05	0.722372	0.00794964	0.00740868	-0.000545993	0.00614515
cg00116418	3	185517831	EIF4G1;EIF4G1;EIF4G1;EIF4G1	S_Shore	0.426395	0.425435	-0.000853009	0.722382	0.42739	0.428214	0.00203078	0.40452
ch.11.691621F	8	11096476	XKR6	Island	0.0113899	0.0119601	0.000469857	0.722393	0.0113647	0.0128312	0.00135259	0.388484
cg19577312	2	3299925	TSSC1	N_Shore	0.833403	0.836966	-0.000665362	0.722396	0.827733	0.834332	0.00528118	0.00528645
cg12895207	20	31714826	NECAB3;NECAB3;C20orf144	Island	0.00994356	0.00989256	-7.69387e-05	0.72241	0.0102902	0.0101351	-0.000101153	0.671134
cg15055808	6	33481975	KIFC1	N_Shelf	0.983707	0.983682	0.000100553	0.722413	0.983121	0.983593	0.000610411	0.0353201
cg11326574	14	93710875	PPP4R4;PPP4R4	Island	0.0125668	0.0126252	-0.000129951	0.722414	0.0135074	0.0125603	-0.000822091	0.0438159
cg07912501	10	74384314	PLA2G12B	NA	0.966257	0.966534	-0.000237449	0.722415	0.965959	0.965234	-0.00101761	0.130332
cg26188420	3	50248100	GNAI2	N_Shore	0.00954213	0.00991933	0.000170479	0.722417	0.0102277	0.0098584	-0.000495564	0.351183
cg03138928	20	33819614	NA	N_Shelf	0.23846	0.231412	0.00264091	0.722427	0.283151	0.270569	0.00116167	0.875699
cg25371267	5	1278328	SLC6A18	N_Shore	0.97457	0.974567	0.00020853	0.722427	0.973333	0.974565	0.00127107	0.0411048
cg23232749	20	29526697	REM1	Island	0.00844379	0.0084612	-8.23225e-05	0.722428	0.0093446	0.00833992	-0.000896715	0.000956445
cg13187539	4	158500644	GRIA2;GRIA2;GRIA2	NA	0.960713	0.961792	0.000271966	0.722432	0.959493	0.961329	0.0013294	0.0818674
cg02491138	15	22751499	SNRPN;SNRPN;SNRPN;SNRPN;SNURF;SNURF;SNRPN	Island	0.746876	0.74835	-0.00116684	0.722435	0.741639	0.73951	-0.00557812	0.0942103
cg02925248	3	32587506	DYNC1LI1	Island	0.0314684	0.0318518	-0.000191257	0.722442	0.0318892	0.0311398	-0.000563885	0.299557
cg20861489	21	34476681	C21orf82;C21orf82	NA	0.975164	0.975405	0.000178355	0.722445	0.974195	0.974603	0.000340894	0.503748
cg26179679	12	131856379	GOLGA3	N_Shelf	0.904378	0.904977	-0.000608744	0.722446	0.904046	0.903699	-0.000708755	0.695137
cg17417594	10	106049052	GSTO2	NA	0.982131	0.981888	-0.000135412	0.722449	0.981472	0.981747	0.000340126	0.404529
cg19262991	8	1352909	NA	Island	0.711057	0.713249	-0.00392046	0.72245	0.706315	0.703052	-0.00741215	0.513488
cg23415916	16	2768105	TCEB2;TCEB2	S_Shore	0.00510895	0.00481921	-7.07557e-05	0.722453	0.00583286	0.00510047	-0.000407981	0.294575
cg19125277	8	17702841	MTUS1;MTUS1	Island	0.00398635	0.00369888	-7.69022e-05	0.722469	0.00442706	0.00376261	-0.00039801	0.202325
cg06199939	2	210575578	RPE;RPE	Island	0.0384514	0.0380885	-0.00024139	0.722471	0.038798	0.0380808	-0.000406944	0.581584
cg26156279	2	96334108	SNRNP200	N_Shore	0.958754	0.959382	-0.000313245	0.722474	0.954592	0.956421	0.000673713	0.444182
cg09352647	10	421491	DIP2C	NA	0.979958	0.980277	0.000138249	0.722482	0.979938	0.979876	-0.000187944	0.654463
cg23594709	4	144654087	SMARCA5;SMARCA5	Island	0.00555505	0.00550506	-5.4959e-05	0.722491	0.00581651	0.00548518	-0.000208988	0.136573
cg24311693	1	221960064	CAPN2	NA	0.875316	0.879841	-0.00107303	0.722492	0.850501	0.856209	0.000118715	0.972244
cg26502461	15	22986319	SNORD115-9;SNORD115-10;SNORD115-12;SNORD115-5	NA	0.868018	0.868865	0.000548644	0.722493	0.867612	0.866309	-0.00142666	0.380816
cg25985031	8	80858723	NA	Island	0.00794977	0.00813714	6.70167e-05	0.722505	0.00861325	0.00824573	-0.000309787	0.107176
cg19333100	6	44551578	NA	NA	0.014245	0.0143764	0.000110842	0.722509	0.0144295	0.0140312	-0.000261946	0.377031
cg13329242	6	31729158	BAT3;BAT3;BAT3;BAT3	S_Shore	0.148514	0.150672	0.000768062	0.722511	0.139976	0.143995	0.00290315	0.158731
cg26562879	9	93706575	ROR2	S_Shelf	0.976838	0.976534	-0.000362761	0.722516	0.976757	0.976191	-0.000619542	0.468221
cg10169812	3	106567763	ALCAM	N_Shore	0.00466553	0.00470899	5.83333e-05	0.722517	0.00606657	0.00517333	-0.000717621	0.00595893
cg21676270	11	3077976	OSBPL5;OSBPL5;OSBPL5	NA	0.974148	0.974652	-0.000177765	0.722519	0.974082	0.974574	0.000183134	0.702384
cg08779891	4	1358432	KIAA1530	S_Shore	0.96795	0.968591	0.000168379	0.722525	0.96679	0.968104	0.000998998	0.0402034
cg00063703	9	114854886	ZFP37	N_Shelf	0.971288	0.969107	-0.000917709	0.722525	0.970123	0.970906	0.000897028	0.124102
cg18576686	17	63799510	SLC16A6;ARSG	Island	0.0148706	0.0152396	8.72323e-05	0.722535	0.0154557	0.0155806	-0.000306462	0.250214
cg26565099	19	22493100	NA	Island	0.8911	0.891082	-0.000983008	0.722541	0.891224	0.890034	-0.00296987	0.309167
cg24329710	17	78583120	B3GNTL1	S_Shore	0.919853	0.920217	-0.00119998	0.72255	0.915545	0.919274	0.00124261	0.716903
cg20426361	1	199967109	NAV1	NA	0.981639	0.98152	-0.000150027	0.722557	0.981115	0.981629	0.000372812	0.358025
cg07898713	21	46226339	COL6A1	S_Shore	0.0449416	0.0447052	-0.000625492	0.722557	0.0456621	0.0431304	-0.00133535	0.45511
cg15699050	11	92570959	SLC36A4	Island	0.0104457	0.0105838	0.000109209	0.72256	0.0111097	0.010443	-0.000667956	0.0245521
cg15556748	15	88035228	PEX11A;WDR93	S_Shore	0.00715368	0.0070501	-6.75457e-05	0.722563	0.00760063	0.00722982	-0.000294608	0.130597
cg20118409	19	54835292	RRAS	Island	0.016086	0.0161424	-0.000133008	0.722566	0.0168602	0.01604	-0.000894286	0.0147951
cg20718434	10	124903556	BUB3;BUB3	N_Shore	0.00701739	0.00696055	-7.12563e-05	0.722574	0.00771777	0.0068915	-0.000711411	0.00704274
cg13662290	11	72607201	P2RY2;P2RY2;P2RY2;P2RY2	Island	0.039205	0.0404148	0.000434739	0.722577	0.0412458	0.0405439	-0.00192102	0.127964
cg13551098	5	167606535	ODZ2	NA	0.956685	0.957722	0.00025306	0.722578	0.956453	0.958008	0.000861277	0.245172
cg10837016	12	51876715	ITGB7	N_Shore	0.935985	0.936532	0.000403465	0.722584	0.938202	0.93855	-0.000200465	0.863566
cg07203362	12	8063285	NA	S_Shore	0.0641663	0.0624951	0.000676274	0.722589	0.0815571	0.0766317	-0.00142574	0.497139
cg22591002	15	72216162	ISLR2;ISLR2;ISLR2;ISLR2	S_Shore	0.0128181	0.0127685	-9.99681e-05	0.722593	0.0140159	0.0137694	2.15247e-05	0.943683
cg12963560	3	139388598	ARMC8;ARMC8;ARMC8	N_Shore	0.00874466	0.00903468	9.2586e-05	0.722594	0.00950429	0.00878466	-0.000739071	0.00202236
cg20538986	14	49134935	PPIL5;PPIL5	Island	0.00933818	0.00928306	-0.000106308	0.722595	0.0114942	0.0107126	-0.000536102	0.150102
cg07981448	11	64612338	ZFPL1	S_Shelf	0.930851	0.932862	0.000424765	0.722595	0.923855	0.925887	0.00101504	0.434091
cg04442631	2	190892813	HIBCH;HIBCH	Island	0.00894957	0.00922494	5.88836e-05	0.722595	0.00915149	0.00906819	-0.000138528	0.411044
cg13695746	11	95762865	JRKL;JRKL;CCDC82	Island	0.0127469	0.0132259	-0.000133263	0.722603	0.0133952	0.0128744	-0.00074211	0.0451635
cg14181576	13	111136238	NA	NA	0.966327	0.966828	0.000228017	0.722611	0.965908	0.966808	0.000546986	0.401925
cg09730735	1	64012790	ROR1;ROR1	Island	0.00868412	0.00898736	7.16163e-05	0.722612	0.00860971	0.00876402	7.70473e-05	0.681702
cg03388493	16	1613703	CRAMP1L	N_Shelf	0.92031	0.92103	-0.000353195	0.722612	0.91849	0.918313	-0.00133193	0.222001
cg12446198	10	99383364	MORN4;MORN4	Island	0.0108779	0.0110316	0.000107056	0.72262	0.0125961	0.0115747	-0.000649686	0.0721331
cg16371477	11	124129047	ESAM	NA	0.965704	0.966173	0.000250403	0.72262	0.964455	0.966199	0.00160987	0.0212006
cg01300495	1	225241700	CABC1	NA	0.407276	0.414374	0.00171047	0.722626	0.395448	0.411861	0.0126621	0.0102055
cg22595460	16	87868968	ANKRD11	N_Shelf	0.957834	0.957999	-0.000304509	0.722627	0.956334	0.957115	0.00164142	0.0577259
cg21450723	1	247072485	SH3BP5L	N_Shore	0.695544	0.696735	-0.00177756	0.722628	0.666884	0.678171	0.00853787	0.093703
cg26554699	5	1696655	NA	N_Shore	0.871312	0.871441	0.00122068	0.722633	0.868179	0.869995	0.00344988	0.201138
cg03217090	14	104260782	ADSSL1	N_Shore	0.587502	0.588988	-0.00111363	0.722635	0.565492	0.571034	0.0020193	0.546652
cg05475627	16	4673254	MGRN1;MGRN1;MGRN1;MGRN1	S_Shore	0.460134	0.457476	-0.00232496	0.722638	0.485065	0.47321	-0.00874557	0.171256
cg00132008	10	73169971	CDH23	NA	0.0156449	0.0154316	-0.000283988	0.722641	0.0137532	0.0118326	-0.0016407	6.88278e-05
cg11592951	15	25821861	OCA2	Island	0.906491	0.909461	0.00117856	0.722641	0.907684	0.908693	-0.000138703	0.96616
cg04147497	1	176329943	RASAL2;LOC100302401;RASAL2	Island	0.04472	0.0441439	0.000485132	0.722645	0.0461257	0.0444357	-0.00105755	0.473592
cg16218910	11	110676547	C11orf93;C11orf92	S_Shore	0.891641	0.892717	-0.000554509	0.722647	0.889481	0.890838	0.00161925	0.294985
cg22904296	3	185218492	ABCC5;ABCC5	Island	0.0174499	0.0176174	0.000142063	0.722648	0.0193567	0.018392	-0.000642377	0.166486
cg04662649	2	210381556	UNC80;UNC80	Island	0.967142	0.96731	0.000155294	0.722648	0.967543	0.967829	0.000254451	0.539451
cg13934792	1	3415621	MEGF6	Island	0.953262	0.954272	0.000273754	0.722651	0.953482	0.953829	-0.000178346	0.821744
cg25023215	9	134272094	TTF1	Island	0.00944966	0.00963728	6.71881e-05	0.722652	0.00989586	0.00959843	-0.000299695	0.11549
cg03526142	7	2132016	MAD1L1;MAD1L1;MAD1L1	NA	0.96518	0.964725	-0.000371136	0.722652	0.962722	0.963983	0.00150724	0.173182
cg23226763	6	132609743	NA	NA	0.97637	0.976694	0.000164368	0.722652	0.976073	0.976031	-0.000317959	0.513128
cg01753209	11	20139843	DBX1	N_Shore	0.195752	0.195767	0.000836291	0.722654	0.214241	0.21488	0.00116396	0.624271
cg04774469	5	1165221	SLC12A7	Island	0.0168212	0.0168847	9.63868e-05	0.722658	0.0166648	0.0165616	3.9975e-05	0.887246
cg01821058	6	16325804	NA	NA	0.805058	0.811828	0.00262579	0.722659	0.814947	0.817903	0.00119379	0.866185
cg11640384	3	197950874	PAK2	N_Shore	0.0122507	0.0120679	-0.000175037	0.722664	0.0129412	0.0118729	-0.000953854	0.014713
cg16048372	18	46067854	CXXC1;CXXC1	Island	0.00985068	0.00985836	-0.000142287	0.722668	0.0111808	0.0109106	-0.000125083	0.805736
cg07011357	19	868813	KISS1R	Island	0.0278939	0.0268255	-0.000320842	0.72267	0.0309556	0.0281896	-0.00183851	0.0983588
cg24071927	17	59641298	TEX2	NA	0.796359	0.801765	-0.00134377	0.722676	0.76445	0.772397	0.00113969	0.771347
cg17757602	14	31100330	NUBPL	NA	0.0102365	0.0102981	-7.79966e-05	0.722676	0.0101034	0.0101203	-4.82814e-05	0.837728
cg24936299	7	47386677	TNS3	NA	0.685366	0.693229	0.0016214	0.722677	0.657922	0.666841	0.0020784	0.658957
cg19599862	15	73538593	NA	S_Shelf	0.805797	0.803184	-0.00115958	0.722678	0.801375	0.798935	0.000154548	0.962195
cg21120609	10	131734934	NA	S_Shore	0.813602	0.818841	0.00102204	0.722679	0.807496	0.817012	0.00525674	0.0604083
cg15023933	15	40095497	NA	NA	0.97792	0.977685	-0.000200807	0.72268	0.977026	0.977574	0.000472662	0.437381
cg20934765	5	553318	SLC9A3	N_Shore	0.937786	0.938514	0.00031428	0.722686	0.938047	0.938445	0.000307487	0.744545
cg02512540	6	33353494	B3GALT4	Island	0.00723569	0.00711566	0.000245975	0.722691	0.00946288	0.00817036	-0.000788809	0.466549
cg05036579	7	156452558	NOM1	N_Shore	0.977849	0.977967	-0.000151139	0.722693	0.977588	0.977624	-2.60144e-05	0.950132
cg09565237	1	153487901	FAM189B;FAM189B	S_Shore	0.969146	0.968903	-0.000232621	0.722696	0.967566	0.968031	0.000586061	0.382088
cg23901857	17	37115495	NA	NA	0.972697	0.972536	-0.00024984	0.722697	0.970927	0.971647	0.000460354	0.577382
cg11550234	19	51076955	NA	N_Shore	0.919148	0.920543	0.000488438	0.722698	0.921278	0.921117	-0.000520447	0.71549
cg11298412	21	46225537	COL6A1	Island	0.00996926	0.0101269	-0.000137804	0.7227	0.010314	0.00972866	-0.000573711	0.113249
cg17534916	20	1420264	SIRPB2;SIRPB2	NA	0.216957	0.212421	0.00205946	0.722705	0.255887	0.243471	-0.00323968	0.573953
cg00120096	21	31050567	KRTAP21-1	NA	0.97197	0.972272	0.000204554	0.722707	0.971812	0.971409	-0.000387858	0.514803
cg04352288	10	104254013	SUFU	Island	0.025447	0.0238854	-0.00029028	0.722709	0.02659	0.0254417	-0.000909932	0.30464
cg10180050	14	84737486	NA	NA	0.838635	0.840792	-0.00102213	0.72271	0.815113	0.819982	0.0031712	0.359987
cg14783646	10	81590457	NA	S_Shore	0.866365	0.870128	0.000527921	0.722713	0.864333	0.867254	-0.000126946	0.930041
cg17344321	12	120462588	KDM2B;KDM2B	S_Shelf	0.965516	0.965751	0.000238139	0.722715	0.964465	0.965004	0.000846791	0.215442
cg00458829	3	8535168	LMCD1	NA	0.967309	0.966838	-0.000409785	0.722716	0.967418	0.966732	-0.000633697	0.541956
cg24475182	17	10362802	MYH1	NA	0.876572	0.878571	0.000767746	0.722718	0.868669	0.873905	0.00494834	0.0482106
cg02153299	10	100133457	PYROXD2	NA	0.942503	0.942465	-0.000320782	0.722721	0.94139	0.943025	0.00149324	0.0891076
cg16042652	3	49817706	UBA7	S_Shore	0.00593014	0.00602427	5.38867e-05	0.722721	0.00615736	0.00582819	-0.000272638	0.0844569
cg16475811	5	55248709	IL31RA	NA	0.968264	0.968595	-0.000248187	0.722723	0.964792	0.964391	-0.00145881	0.0630918
cg21930061	4	46086560	GABRA2;GABRA2;GABRA2	N_Shore	0.0104621	0.0104122	-0.000123161	0.722724	0.0112905	0.0103077	-0.000852647	0.0159474
cg15727463	16	86988323	NA	S_Shore	0.878914	0.88439	0.00123977	0.722725	0.867692	0.875259	0.00272759	0.475776
cg06287843	8	30204705	NA	NA	0.0554319	0.0551999	-0.000403409	0.722727	0.0513006	0.0512865	0.000295649	0.767207
cg03684977	4	48610188	NA	NA	0.860192	0.866103	-0.00124459	0.722728	0.829105	0.833803	-0.00431392	0.242768
cg00228142	8	112122532	NA	NA	0.971622	0.971276	-0.00019089	0.722734	0.970507	0.970929	0.000437462	0.432047
cg01772945	21	45266381	NA	S_Shelf	0.982209	0.981876	-0.000140152	0.722737	0.981461	0.981864	0.000488217	0.212779
cg21920859	17	34623034	STAC2	S_Shelf	0.740909	0.747586	-0.00145077	0.722741	0.711267	0.723784	0.00441953	0.281276
cg23272369	12	12929078	NA	NA	0.860529	0.860805	-0.000757788	0.722743	0.859854	0.85703	-0.00495998	0.0271656
cg07636142	13	47789545	RB1	Island	0.880434	0.881143	0.00136577	0.722746	0.886687	0.886514	-0.000170492	0.961156
cg01168115	11	106963628	NA	N_Shelf	0.928137	0.927828	-0.00060637	0.722752	0.926259	0.926578	-0.000532534	0.757094
cg10830616	22	22520340	NA	N_Shore	0.978614	0.979249	0.000204715	0.722752	0.980035	0.980435	0.00015744	0.697694
cg15090005	20	59889898	CDH4	Island	0.944093	0.944511	-0.000315924	0.722761	0.943273	0.943728	-6.50625e-05	0.942668
cg03943594	2	218374293	TNS1	NA	0.446018	0.44896	-0.000772511	0.722764	0.443307	0.444794	-0.00254127	0.236373
cg01208614	2	23428054	NA	NA	0.0126465	0.0126059	-0.000116465	0.722766	0.0133211	0.0125174	-0.000775855	0.0276715
cg25173464	1	151498972	LOR	NA	0.958958	0.960019	0.000233681	0.722768	0.958402	0.959905	0.000715072	0.314895
cg22809798	3	161600034	IFT80;SMC4;SMC4	Island	0.0164493	0.0173317	0.000158261	0.722775	0.0167203	0.016347	-0.00056475	0.212152
cg22923827	1	53454929	C1orf123	N_Shelf	0.843709	0.844091	0.000959837	0.722776	0.852519	0.851987	-0.00027758	0.915568
cg06371489	7	137426422	AKR1D1	NA	0.356403	0.353036	0.00262809	0.722782	0.388327	0.379124	-0.000508825	0.946634
cg05570654	6	158597687	NA	NA	0.00536635	0.00535789	-7.35847e-05	0.722785	0.00587672	0.0052947	-0.000501632	0.0141733
cg15127324	1	2126077	C1orf86	N_Shore	0.0500625	0.0485942	-0.00052428	0.722789	0.066263	0.0612892	-0.00339142	0.0683028
cg10016175	10	2926434	NA	S_Shelf	0.974433	0.974123	-0.000209449	0.722798	0.973048	0.973313	0.000468709	0.455105
cg24065136	8	41642637	ANK1;ANK1;ANK1;ANK1;ANK1;ANK1;ANK1;ANK1	NA	0.941779	0.943255	-0.000541418	0.722801	0.939992	0.941454	-0.00104654	0.493791
cg05090966	22	16029582	NA	N_Shelf	0.96874	0.969066	0.000181016	0.722803	0.968811	0.968443	-0.000773495	0.129583
cg10503473	10	61138554	SLC16A9	N_Shore	0.0635293	0.0645595	0.000545123	0.722805	0.0542711	0.0561795	0.00172613	0.237282
cg04086468	7	5237093	WIPI2;WIPI2;WIPI2;WIPI2;WIPI2	S_Shelf	0.904885	0.9068	-0.000622507	0.72281	0.908628	0.910411	-0.000459857	0.769012
cg24046475	13	46366241	HTR2A;HTR2A	NA	0.0217045	0.0215876	0.000230802	0.722814	0.0251197	0.0224777	-0.00177153	0.0323867
cg20763327	6	29689161	GABBR1;GABBR1;GABBR1	NA	0.97631	0.975654	-0.000269178	0.722824	0.974441	0.975255	0.00106243	0.176475
cg07581732	16	68015830	CYB5B	Island	0.00481007	0.00480503	-3.898e-05	0.722826	0.00511111	0.00481419	-0.000195857	0.102099
cg03550485	19	49016696	LYPD5	Island	0.10906	0.108942	-0.000920303	0.722836	0.111879	0.111138	0.000813782	0.752264
cg10192893	2	27562148	IFT172	N_Shelf	0.862179	0.864524	-0.000954317	0.722841	0.85062	0.856438	0.00164515	0.558945
cg10112265	5	115180684	CDO1	S_Shore	0.116341	0.113732	-0.000993004	0.722841	0.114411	0.115318	0.00365526	0.18425
cg17438432	1	40555372	COL9A2	Island	0.113782	0.117222	0.00116943	0.722843	0.116908	0.113105	-0.00713568	0.0362148
cg10465696	5	178919334	RUFY1;RUFY1;RUFY1	Island	0.0600495	0.061128	0.00137517	0.722844	0.0559591	0.0566217	0.000753044	0.830769
cg27406823	10	59764864	UBE2D1;UBE2D1	Island	0.0121089	0.011497	-0.000136202	0.722848	0.0134461	0.0116016	-0.00135685	0.0169096
cg05259507	4	83938473	SCD5;SCD5	Island	0.0172571	0.0171691	-0.000111974	0.722857	0.0176045	0.0169737	-0.000378277	0.224046
cg06930162	4	1484317	NA	Island	0.0109358	0.0112357	7.78161e-05	0.722859	0.0111714	0.0108394	-0.000502432	0.0318228
cg00647165	19	12611806	NA	N_Shore	0.0222996	0.0230267	0.000251661	0.72286	0.0251255	0.0245313	-0.000622439	0.401824
cg17240760	3	196307803	C3orf21	NA	0.532992	0.52882	-0.0020981	0.722877	0.548268	0.550202	0.00289229	0.618838
cg05197164	4	68250034	UBA6;LOC550112	S_Shore	0.218764	0.234322	0.00310135	0.722881	0.22589	0.223149	-0.0121639	0.147181
cg04872612	12	128986590	NA	NA	0.973566	0.97334	-0.00019181	0.722882	0.972635	0.972694	-3.79026e-05	0.943146
cg13125488	19	17306684	ANO8	Island	0.00616862	0.00634262	8.70558e-05	0.722883	0.00694679	0.00647287	-0.00034149	0.379792
cg15037661	5	134236620	TXNDC15	N_Shore	0.908837	0.910036	0.000885378	0.722885	0.907067	0.913165	0.00625636	0.010337
cg01482375	16	65018362	BEAN	N_Shore	0.0273056	0.0267341	-0.000268891	0.722888	0.0333789	0.0278193	-0.00591908	0.00333833
cg06465371	22	23837318	KIAA1671	Island	0.00500166	0.00507648	4.17982e-05	0.722889	0.00517808	0.00486279	-0.000294615	0.0077025
cg20437660	7	4124217	SDK1	S_Shelf	0.957135	0.956438	-0.0003558	0.722893	0.957171	0.957484	0.00054371	0.548543
cg26821634	3	53055480	SFMBT1;SFMBT1;SFMBT1	Island	0.00879514	0.00878358	-7.26438e-05	0.722896	0.0104092	0.00998076	-0.000404567	0.116983
cg26130669	8	55696208	RP1	N_Shore	0.977746	0.978199	-0.000362364	0.722903	0.976352	0.977937	0.00209735	0.0694317
cg03347671	17	23601763	NA	Island	0.219582	0.217581	0.00171026	0.722904	0.254256	0.240582	-0.00780767	0.124953
cg07873128	4	2559800	NA	NA	0.958649	0.959085	0.000249198	0.722907	0.959253	0.958933	-0.00106163	0.095119
cg16764494	6	36913362	CPNE5	N_Shore	0.918221	0.917918	-0.000771835	0.722908	0.915913	0.917111	0.00104923	0.649542
cg27354893	19	12709279	ASNA1	Island	0.00461897	0.00487012	8.6283e-05	0.72291	0.00502585	0.00469052	-0.000400458	0.0961587
cg02906725	8	8767229	MFHAS1	NA	0.201273	0.196509	0.00205078	0.722911	0.249114	0.239718	0.000272835	0.963464
cg07951949	17	3460026	TRPV1;SHPK	NA	0.973775	0.974295	0.000178553	0.722923	0.973905	0.974319	0.0003843	0.460294
cg05784148	14	32478278	NPAS3;NPAS3;NPAS3;NPAS3	NA	0.00599036	0.0059547	-5.34042e-05	0.722927	0.00630315	0.00593634	-0.000370853	0.0188128
cg22732615	7	12576649	SCIN	N_Shore	0.0308935	0.0309988	0.000164395	0.722929	0.0316807	0.031082	-0.000449491	0.329457
cg21932293	7	136349106	CHRM2;CHRM2;CHRM2;CHRM2;CHRM2;CHRM2;CHRM2;CHRM2	NA	0.843671	0.848105	0.000904855	0.722929	0.828422	0.831352	-0.000298765	0.916642
cg24282479	14	33303563	NPAS3;NPAS3;NPAS3;NPAS3	NA	0.971669	0.971294	-0.00029971	0.722936	0.970878	0.971746	0.00092646	0.248466
cg17337106	6	31810841	CLIC1	NA	0.0320565	0.0322385	0.000284963	0.722936	0.0325981	0.0307908	-0.00151818	0.079129
cg27084680	5	140215780	PCDHA6;PCDHA2;PCDHA1;PCDHA9;PCDHA7;PCDHA1;PCDHA6;PCDHA10;PCDHA5;PCDHA3;PCDHA4;PCDHA10;PCDHA10;PCDHA8	N_Shore	0.299369	0.298263	0.0012186	0.722939	0.324293	0.323307	0.00124792	0.737433
cg22112841	8	125123014	FER1L6	NA	0.0678279	0.067567	0.000484429	0.722943	0.0729064	0.0714156	0.000389323	0.785014
cg18107611	11	73034831	PLEKHB1;PLEKHB1;PLEKHB1;PLEKHB1	NA	0.601286	0.607719	0.0022847	0.722943	0.591722	0.599119	0.00340975	0.603048
cg03893095	21	46280743	NA	Island	0.974129	0.974872	0.000194761	0.722943	0.973086	0.974285	0.000552615	0.275077
cg22601300	19	945110	WDR18	Island	0.568165	0.573773	0.00128928	0.722944	0.538405	0.547218	0.00420313	0.265274
cg24881973	14	49388870	SDCCAG1	N_Shore	0.00414367	0.00418316	5.29723e-05	0.722947	0.00462281	0.00420524	-0.000365666	0.0166619
cg10499595	18	3702400	DLGAP1;DLGAP1	NA	0.951636	0.952666	0.000288609	0.72295	0.951387	0.952221	0.000118055	0.884944
cg27181716	3	197098456	TNK2;TNK2	S_Shore	0.95392	0.953184	-0.000337518	0.722952	0.952477	0.953428	0.000873623	0.345321
cg27420123	8	59734593	NSMAF;NSMAF	Island	0.0346385	0.034173	0.000294932	0.722954	0.034737	0.0340821	-0.00139196	0.0967249
cg18683453	7	38662457	NA	NA	0.413902	0.408037	-0.0018303	0.722954	0.42367	0.414519	-0.00336308	0.519847
cg21771915	11	46216810	NA	N_Shore	0.117842	0.115998	-0.00103375	0.722959	0.115307	0.116045	0.000939592	0.741351
cg06610259	16	3246525	MEFV	S_Shore	0.877109	0.879175	0.000532411	0.722959	0.876901	0.881974	0.00359953	0.0179319
cg21665774	4	54788369	NA	N_Shore	0.0148847	0.0150644	0.000104542	0.72296	0.0157056	0.0152471	-0.00026099	0.357069
cg26163153	1	226677892	NA	N_Shore	0.965869	0.966036	-0.000276208	0.722965	0.964022	0.964089	-0.000257619	0.731421
cg13731926	6	39128964	GLP1R	S_Shelf	0.915843	0.916138	-0.000373961	0.722968	0.917651	0.916664	-0.00137366	0.189713
cg00413617	17	3738823	CAMKK1;CAMKK1;CAMKK1	Island	0.836102	0.839681	-0.00135655	0.72298	0.8124	0.808881	-0.00999009	0.012086
cg05926640	15	22847124	SNORD116-1	NA	0.954288	0.955208	0.00046417	0.722983	0.952821	0.954747	0.00163955	0.236975
cg10600964	6	149533026	NA	NA	0.959801	0.960035	-0.000277686	0.72299	0.959091	0.96006	0.000850352	0.293818
cg08623548	6	32915332	TAP2;TAP2	S_Shore	0.973843	0.974233	-0.000190004	0.722991	0.971607	0.972742	0.000611268	0.265825
cg20689780	6	32049028	STK19;STK19;DOM3Z;STK19	S_Shore	0.617756	0.621536	-0.00148853	0.722999	0.588803	0.594796	-0.00170745	0.677189
cg25074317	20	1731515	NA	N_Shore	0.0177698	0.0175093	0.000165852	0.723	0.0185218	0.017718	-0.000282545	0.580077
cg19969431	11	7942340	NLRP10	NA	0.952919	0.95278	-0.000295882	0.723	0.951069	0.952824	0.00117024	0.125146
cg06978288	10	90957032	CH25H;CH25H	N_Shore	0.0255309	0.0254564	-0.00018461	0.723002	0.0271085	0.0267309	-0.000320465	0.575851
cg15685223	11	61675938	INCENP;INCENP	NA	0.980125	0.98057	0.000142677	0.723013	0.97998	0.980311	0.000274657	0.478101
cg06022698	2	129618810	NA	NA	0.920365	0.915926	-0.000673175	0.723019	0.911911	0.910505	0.00135292	0.49107
cg22702618	13	100902992	ITGBL1;ITGBL1	N_Shore	0.840894	0.844738	-0.00137102	0.723019	0.812627	0.812976	-0.00683339	0.11218
cg24533804	1	29459842	PTPRU;PTPRU;PTPRU	Island	0.256836	0.255375	-0.00105632	0.72302	0.268528	0.267053	0.00113598	0.710895
cg15429179	19	13730736	CCDC130	Island	0.961829	0.962393	0.000230447	0.723028	0.962546	0.96184	-0.00102418	0.104241
cg00605628	3	127860806	NA	S_Shelf	0.950632	0.951829	0.000323446	0.723032	0.949931	0.951494	0.000136217	0.887906
cg14388982	12	131974928	CHFR;CHFR;CHFR;CHFR;CHFR	Island	0.00958755	0.00912851	-0.000175917	0.723034	0.011182	0.00899934	-0.00177652	0.0734659
cg07007152	4	6164290	JAKMIP1;JAKMIP1	N_Shore	0.701727	0.706358	0.001146	0.723038	0.692327	0.697237	0.00228088	0.506385
cg04966294	15	73658789	PTPN9	Island	0.00775328	0.00772574	-7.32083e-05	0.723043	0.00804681	0.00766681	-0.000244231	0.164316
cg23117304	22	49128988	SAPS2	S_Shore	0.0308375	0.0316476	-0.000411752	0.723043	0.0319641	0.0307256	-0.00197395	0.0678583
cg27659035	14	100561496	MIR758;MIR1197;MIR329-1;MIR323	NA	0.957119	0.956737	-0.000259936	0.723046	0.956288	0.95604	0.000237426	0.764768
cg18467189	13	44048072	TSC22D1	Island	0.0263944	0.0260534	-0.000219159	0.723052	0.0283119	0.0264843	-0.000643243	0.339998
cg16451371	14	68792442	NA	N_Shelf	0.954214	0.954848	0.00027532	0.723059	0.954562	0.954208	-0.000952653	0.223219
cg09134003	7	4781612	KIAA0415	Island	0.0112713	0.0114483	6.20095e-05	0.723061	0.0113849	0.0112462	-0.000194704	0.273891
cg02961012	3	129517960	EEFSEC	NA	0.977598	0.977463	-0.000194381	0.723063	0.977492	0.97767	0.000217379	0.697201
cg02146412	14	102443355	NA	N_Shore	0.975484	0.975631	0.000171248	0.723065	0.975287	0.975729	0.000520975	0.279456
cg13092082	1	27549827	SYTL1	Island	0.984704	0.985203	0.000136745	0.723067	0.983946	0.984367	0.000233859	0.66262
cg12477724	9	92700291	SYK;SYK;SYK;SYK	NA	0.977748	0.978311	0.000422746	0.723073	0.976753	0.978081	0.000654947	0.562367
cg04947907	8	30369389	RBPMS;RBPMS;RBPMS;RBPMS	NA	0.531614	0.5318	0.00152852	0.723077	0.565497	0.563836	0.00162559	0.703744
cg24637417	1	233880632	GNG4;GNG4;GNG4;GNG4;GNG4	Island	0.0212797	0.021414	0.000124447	0.723077	0.0232158	0.0229106	0.000129641	0.740767
cg00718694	1	201723441	PRELP;PRELP	Island	0.00813461	0.00786156	-8.50635e-05	0.723091	0.0087842	0.00819885	-0.000422489	0.137763
cg22182975	1	207172511	NA	NA	0.953248	0.952238	-0.000343174	0.723095	0.953293	0.953104	-0.000133217	0.884869
cg08773844	19	1566407	TCF3;TCF3	Island	0.952629	0.953766	0.00031406	0.723102	0.951522	0.953039	0.000753253	0.413719
cg14143304	18	17434831	ESCO1	Island	0.0149903	0.0149428	-0.000112435	0.723105	0.014729	0.0143493	-0.00044997	0.158618
cg15963109	3	130744745	H1FOO	NA	0.85939	0.859299	-0.000559674	0.723105	0.857795	0.859054	-0.000321422	0.833345
cg18509990	1	153176078	PMVK;PMVK	Island	0.00740776	0.00738862	-8.85226e-05	0.723107	0.00792822	0.00723527	-0.000668562	0.00690707
cg20846728	16	88217258	DPEP1;DPEP1	NA	0.966573	0.966054	0.000279101	0.723115	0.965025	0.965712	0.00122338	0.126719
cg00359181	16	3003681	CLDN9	Island	0.687315	0.691415	-0.00145014	0.72312	0.663163	0.67328	0.00338887	0.420106
cg13850762	2	239701834	HDAC4	S_Shelf	0.932314	0.932618	0.000336408	0.723123	0.933533	0.932115	-0.00143894	0.129842
cg11741115	2	238634203	SCLY	Island	0.138109	0.145678	0.00152978	0.723123	0.138755	0.139543	-0.00548698	0.173272
cg13060573	18	12874062	PTPN2;PTPN2;PTPN2	Island	0.0061376	0.00638067	5.42461e-05	0.723131	0.00622507	0.00630431	2.76111e-05	0.856412
cg27500983	17	28278967	TMEM98;TMEM98	N_Shore	0.0174233	0.0175365	-0.000182105	0.723132	0.0174925	0.0167842	-0.00113339	0.0379423
cg09739398	1	6028945	KCNAB2;KCNAB2	NA	0.970019	0.970553	0.000194808	0.723132	0.969135	0.969744	-2.98613e-05	0.960367
cg27067269	17	63063223	PITPNC1;PITPNC1	NA	0.96919	0.969437	0.00020691	0.723134	0.969151	0.969127	7.36892e-05	0.897841
cg15000279	15	42743274	SPG11;SPG11	Island	0.00437838	0.00439699	4.30625e-05	0.72314	0.00532132	0.00471339	-0.000367384	0.0437202
cg11972176	19	53875699	SEC1	Island	0.989311	0.989446	-6.95933e-05	0.723141	0.988899	0.989373	0.000198985	0.322146
cg01895124	7	158434489	NA	NA	0.976158	0.976416	0.000161197	0.72315	0.975622	0.976013	0.000360226	0.396563
cg21869590	10	65317578	NA	NA	0.91501	0.91697	0.000688372	0.72315	0.906462	0.910046	0.00201483	0.336291
cg06616755	2	179018411	PRKRA;MIR548N;PRKRA;PRKRA	NA	0.973921	0.97319	-0.000334142	0.723151	0.972733	0.972948	0.000366272	0.704441
cg17479716	8	77755797	ZFHX4;LOC100192378	N_Shore	0.0237348	0.025513	0.000334434	0.723152	0.0256503	0.0251867	-0.00108358	0.201523
cg00047815	5	180162628	MGAT1;MGAT1;MGAT1;MGAT1;MGAT1;MGAT1	Island	0.0136615	0.0138905	7.51986e-05	0.723157	0.0139186	0.0138636	-2.4036e-05	0.911681
cg10500641	4	7446289	SORCS2	NA	0.892272	0.890982	0.00147165	0.723158	0.89181	0.895307	0.00540799	0.146884
cg03408354	15	72072813	STOML1;PML;PML;PML;PML;PML;PML;PML;PML;PML	S_Shore	0.972708	0.972355	-0.000234595	0.723167	0.971838	0.97259	0.000962615	0.130797
cg04885549	11	106829961	CWF19L2	N_Shelf	0.97983	0.979863	-0.000141381	0.723167	0.978991	0.978931	-2.40838e-05	0.952112
cg19509663	19	63596337	RPS5	N_Shelf	0.946839	0.948038	0.000313721	0.723168	0.946498	0.948322	0.000911696	0.333786
cg02734904	6	32921132	PSMB8;PSMB8;TAP1	S_Shore	0.0565319	0.0526228	-0.000750722	0.723171	0.0702186	0.0619334	-0.00517191	0.0432113
cg18300555	14	104686504	JAG2;JAG2	Island	0.918283	0.919848	-0.000414031	0.723179	0.915958	0.920439	0.0032551	0.00422129
cg06604690	20	21326278	NKX2-4	S_Shore	0.111944	0.111352	-0.000482529	0.72318	0.113617	0.11227	-0.000912636	0.49182
cg23828242	10	76005455	ADK;ADK	NA	0.979097	0.979232	-0.000154475	0.72318	0.977225	0.977448	-5.93565e-05	0.902361
cg05060976	20	21326045	NKX2-4;NKX2-4	Island	0.00844782	0.00863866	6.01488e-05	0.72318	0.00923861	0.00909621	-0.000262626	0.130774
cg17228833	22	40558670	SREBF2	Island	0.014847	0.0152047	-0.000125344	0.723181	0.0153238	0.014898	-0.000644732	0.0664948
cg16106431	3	52712206	GLT8D1;GLT8D1;GLT8D1	N_Shelf	0.982404	0.982229	-0.00014828	0.723185	0.98185	0.982012	0.000231982	0.595044
cg08910205	3	55620026	ERC2	NA	0.953283	0.953407	-0.00029584	0.723185	0.95387	0.952161	-0.00175974	0.0349887
cg11495062	17	33177402	HNF1B;HNF1B	Island	0.0128664	0.0133184	0.000137016	0.723188	0.0144256	0.013702	-0.000736832	0.0685373
cg09853206	16	83878383	NA	S_Shore	0.961917	0.96258	0.000273988	0.723189	0.961022	0.960896	-0.00105728	0.191727
cg17541736	9	123562946	DAB2IP;DAB2IP	S_Shore	0.95809	0.958591	0.000208773	0.723195	0.957138	0.957379	-0.000355336	0.531531
cg07348982	12	12918952	RPL13AP20	NA	0.912485	0.912196	0.000677896	0.723195	0.916733	0.915499	-0.000209463	0.905713
cg21950518	8	70541227	SULF1;SULF1	NA	0.168137	0.173661	0.00181374	0.723196	0.175323	0.181185	0.00283069	0.604271
cg09163745	18	18767097	RBBP8;RBBP8;RBBP8	N_Shore	0.0298131	0.0286639	-0.000331622	0.7232	0.0314682	0.0293171	-0.00099184	0.306815
cg08720746	16	65621092	CBFB;CBFB	Island	0.0131955	0.013392	0.000111494	0.723202	0.0137075	0.0135181	-0.000241702	0.421681
cg14792002	17	870478	ABR;ABR;ABR	N_Shelf	0.965667	0.965811	-0.00016032	0.723206	0.964532	0.964485	-0.000125075	0.790957
cg22379905	3	16514058	RFTN1	NA	0.98228	0.981644	-0.000324409	0.723209	0.981535	0.980791	-0.000572593	0.547213
cg23393728	12	132217220	ZNF10	Island	0.0595794	0.0585581	-0.000523311	0.723212	0.0566366	0.0580647	0.00169083	0.198158
cg12131620	2	47257440	CALM2	Island	0.0202203	0.0203768	0.000208396	0.723218	0.0251766	0.0238759	-0.000634245	0.414828
cg05617973	10	73748485	NA	N_Shore	0.683575	0.68114	-0.00170211	0.723222	0.697673	0.698578	0.00246937	0.599349
cg03843092	5	1104492	SLC12A7	N_Shelf	0.949657	0.950246	0.000303741	0.723228	0.949788	0.95079	0.000363381	0.654784
cg13920784	4	26101320	CCKAR	NA	0.821621	0.826459	0.00149586	0.723236	0.817016	0.820727	6.29048e-05	0.987949
cg00813746	12	108363111	MYO1H	NA	0.971306	0.971739	-0.000210331	0.723239	0.971857	0.972664	0.000285768	0.630069
cg03472453	10	52054909	SGMS1	Island	0.00644528	0.00644771	-8.83739e-05	0.723241	0.00670805	0.00637485	-0.000273282	0.153303
cg18305652	20	44955949	EYA2;EYA2	N_Shore	0.967447	0.967853	0.000246044	0.723243	0.966224	0.967097	0.00110464	0.124618
cg12055259	8	144946829	SCRIB;SCRIB	S_Shore	0.953419	0.954773	0.000299602	0.723246	0.95388	0.955985	0.00141711	0.0686127
cg20259981	19	10515446	ATG4D	Island	0.00516294	0.00524762	5.45301e-05	0.723251	0.00554397	0.00491871	-0.000577136	0.000650972
cg27035201	16	1974527	GFER	Island	0.00655639	0.00662629	5.85027e-05	0.723263	0.00684077	0.00648519	-0.000289547	0.182012
cg21511321	10	134490760	NA	NA	0.970694	0.971173	-0.000223286	0.723264	0.970503	0.97086	0.000451724	0.478758
cg14463412	19	4980938	KDM4B	N_Shelf	0.230197	0.227367	0.00149339	0.723266	0.257901	0.250335	-0.000510501	0.904878
cg23439277	17	210047	NA	S_Shelf	0.964539	0.963345	-0.000485827	0.723266	0.961349	0.961571	0.00037975	0.794343
cg08703151	1	231534424	KIAA1804	S_Shelf	0.928787	0.92916	-0.000740827	0.723266	0.915402	0.917437	-0.00112372	0.648436
cg26751469	8	61984982	NA	Island	0.0102174	0.0106199	6.71394e-05	0.723267	0.0104969	0.010548	-0.000181466	0.357447
cg04985185	19	12694556	TNPO2;TNPO2;TNPO2	Island	0.01239	0.0125706	6.62344e-05	0.723281	0.0125608	0.0126783	0.000123485	0.519173
cg21010178	10	45484068	ANUBL1;ANUBL1	N_Shelf	0.908627	0.902169	-0.000962669	0.723283	0.901618	0.895232	-0.000599065	0.828717
cg18087306	3	121446541	GPR156;GPR156	NA	0.950986	0.951668	-0.000361428	0.723283	0.948966	0.950355	0.000684768	0.51406
cg13312846	8	114510084	CSMD3;CSMD3	N_Shelf	0.928443	0.927916	0.00166755	0.723287	0.930171	0.927072	-0.00189882	0.619836
cg08141989	15	78858763	KIAA1199	Island	0.00814755	0.0082237	-6.69274e-05	0.723287	0.00841186	0.00793435	-0.000486103	0.0158198
cg07205753	8	9132560	NA	NA	0.912277	0.914823	0.000733767	0.723289	0.911614	0.911598	-0.00134545	0.51075
cg08037937	13	109943565	COL4A2	NA	0.962462	0.961997	-0.000303946	0.72329	0.961839	0.961993	0.000262063	0.775929
cg02909320	4	727930	PCGF3	N_Shore	0.366749	0.365046	0.00198219	0.723291	0.38086	0.371497	-0.00296629	0.604045
cg13332193	3	57285787	ASB14;ASB14	NA	0.980129	0.979628	-0.000218243	0.723297	0.979416	0.979566	0.000274352	0.638086
cg04535371	1	38049422	MTF1	S_Shelf	0.218306	0.212386	0.00201803	0.723305	0.25465	0.240298	-0.00440088	0.456861
cg05397514	12	3202741	TSPAN9;TSPAN9	NA	0.97616	0.976374	0.0001878	0.723306	0.975905	0.976263	0.00042812	0.392899
cg17929920	7	158630821	VIPR2	Island	0.00671815	0.00659583	0.000121705	0.723309	0.00717462	0.00653618	-0.000276191	0.490479
cg06116248	19	10652718	ILF3;ILF3;ILF3;ILF3;ILF3	NA	0.98271	0.982988	0.000127236	0.72331	0.98225	0.982993	0.000612549	0.112645
cg10793301	1	113268012	AFARP1;SLC16A1;SLC16A1	NA	0.960488	0.960472	-0.000267703	0.723311	0.960277	0.9609	0.000760719	0.298408
cg23112360	10	76833389	C10orf41;C10orf41	Island	0.00492575	0.00503555	5.32285e-05	0.723315	0.00519979	0.0047528	-0.000440927	0.00514571
cg13767306	1	24945170	CLIC4	Island	0.00584523	0.00579995	-6.89256e-05	0.723316	0.0066422	0.00596216	-0.000564699	0.00930197
cg09856467	8	2536487	NA	NA	0.951419	0.952093	-0.000287886	0.723316	0.950962	0.9521	9.57163e-05	0.90468
cg04763558	3	11277179	HRH1;HRH1;HRH1;HRH1	NA	0.971044	0.970786	-0.000198917	0.72332	0.970375	0.970363	7.76704e-05	0.892353
cg17332150	19	475336	NA	Island	0.872742	0.876798	0.00107887	0.723322	0.860266	0.867113	0.00453511	0.156957
cg05345285	6	161332508	MAP3K4;MAP3K4	Island	0.0147704	0.0137396	-0.000187808	0.723324	0.0156032	0.0146573	-0.000458276	0.449139
cg13855998	2	228399151	NA	NA	0.528905	0.538473	0.0019477	0.723326	0.503718	0.513564	0.0023019	0.679559
cg20366239	1	28568008	PHACTR4	N_Shore	0.928682	0.926812	0.000586047	0.72333	0.922235	0.922252	0.00398853	0.028579
cg25567938	9	33149025	B4GALT1	NA	0.151742	0.145069	-0.00135807	0.723332	0.17925	0.172064	-0.00125666	0.756763
cg26615259	15	72864744	CSK;CSK	S_Shelf	0.886688	0.888123	0.000877926	0.723343	0.88843	0.892665	0.00379386	0.113377
cg00322201	10	15292058	NA	N_Shelf	0.0162281	0.0165586	0.000173311	0.723346	0.0167164	0.0157137	-0.000376785	0.394325
cg14751503	6	127629808	RNF146	Island	0.0114997	0.0117761	6.8366e-05	0.723347	0.0115812	0.0116406	-7.05673e-05	0.722052
cg08026651	18	23019641	CHST9	S_Shore	0.039321	0.0392726	0.000319006	0.723347	0.0396106	0.0394972	0.000442649	0.646635
cg22300794	11	133500392	JAM3	S_Shore	0.013491	0.0138139	0.000201915	0.723349	0.014974	0.0134486	-0.00123552	0.0411409
cg01099031	1	118273972	GDAP2;GDAP2;WDR3	Island	0.00540387	0.00508188	-9.02266e-05	0.723353	0.00612112	0.00539614	-0.000465604	0.247879
cg16221634	3	148625105	NA	S_Shore	0.0213988	0.0207223	-0.000195448	0.723357	0.0246441	0.0237727	8.44426e-05	0.90071
cg19988673	5	175089326	NA	NA	0.0981224	0.0968838	-0.000830789	0.723358	0.0951823	0.0965887	0.00185982	0.435623
cg13541788	4	2031310	NAT8L	Island	0.551644	0.553311	-0.00121437	0.723358	0.559722	0.550928	-0.00940472	0.00714072
cg22551163	3	1398210	CNTN6	NA	0.611803	0.607669	-0.0018153	0.723361	0.632925	0.624486	-0.00444407	0.39758
cg12521401	1	55003295	PARS2	S_Shore	0.01494	0.015054	-0.000172491	0.723368	0.0151824	0.0149374	-1.80965e-05	0.96801
cg24725560	17	7519988	TP53;TP53;TP53;TP53;TP53;TP53;TP53	NA	0.936506	0.93826	-0.000408204	0.723369	0.931163	0.931701	-0.00154178	0.225827
cg20495332	22	37968262	PDGFB;PDGFB	Island	0.011354	0.0118043	9.94633e-05	0.723374	0.0116151	0.0116308	-0.000138602	0.608468
cg01448853	11	117906746	TMEM25;TMEM25;TMEM25;TMEM25;TMEM25;TTC36;TMEM25	Island	0.0427151	0.0403927	-0.000372285	0.723381	0.0457465	0.0409924	-0.0030369	0.0062463
cg06907626	17	35628783	WIPF2	N_Shore	0.00613302	0.00613683	-6.42535e-05	0.723384	0.00683222	0.00624048	-0.000487275	0.0205712
cg11435441	6	109210176	NA	NA	0.00543485	0.00546603	-5.22376e-05	0.723395	0.00579851	0.0054994	-0.000368891	0.0204939
cg07011778	16	31446447	AHSP	NA	0.451752	0.440062	-0.0029655	0.723399	0.442445	0.444984	0.0193183	0.0194037
cg13922488	16	4676779	MGRN1;MGRN1;MGRN1;MGRN1	S_Shelf	0.983495	0.983816	9.24445e-05	0.723402	0.982494	0.982806	4.2395e-06	0.988431
cg06239355	11	34894241	PDHX;APIP;PDHX;PDHX	Island	0.0186357	0.019412	0.000150994	0.723403	0.0190295	0.0197191	0.000378513	0.409538
cg24039870	11	44222416	EXT2;EXT2	NA	0.922844	0.924239	-0.000652032	0.723405	0.920635	0.92441	0.00286091	0.139264
cg13569987	12	120131588	P2RX4	N_Shore	0.963401	0.963801	-0.000295299	0.723406	0.965062	0.964462	-0.00119614	0.141368
cg04177885	19	52117331	GRLF1	NA	0.951329	0.951266	-0.000285435	0.723407	0.950766	0.951644	0.000305893	0.695941
cg20383007	1	109771134	PSMA5	S_Shore	0.0208386	0.0213016	0.000244593	0.723411	0.0224484	0.0206287	-0.00178539	0.00772928
cg23526474	19	691313	PALM;PALM	Island	0.954341	0.956643	0.000419855	0.723421	0.951058	0.955015	0.00214992	0.0888206
cg12970724	18	18180964	NA	N_Shore	0.337157	0.333642	0.00208042	0.723422	0.373826	0.360449	-0.00516158	0.394491
cg18586891	15	94753748	NA	Island	0.0280581	0.027872	-0.000212929	0.723422	0.0310869	0.0298845	-0.000814836	0.185568
cg25146434	9	2005039	SMARCA2;SMARCA2	Island	0.0138895	0.0140564	-0.000205495	0.723425	0.0149713	0.0137747	-0.00120008	0.0439925
cg08040115	6	24774552	ACOT13;TTRAP;ACOT13	Island	0.00656387	0.0066739	6.2294e-05	0.723429	0.00724911	0.00666534	-0.000571865	0.00399073
cg24732339	1	149165351	SETDB1;SETDB1;SETDB1	Island	0.0168417	0.0172557	0.000108275	0.723434	0.0171806	0.0171726	-4.99853e-05	0.862679
cg02914097	17	76313643	RPTOR;RPTOR	N_Shore	0.970918	0.970512	-0.000265426	0.723435	0.970359	0.970265	2.68437e-05	0.973011
cg00054639	14	102725465	NA	Island	0.0144961	0.0138862	-0.000162876	0.723437	0.0190088	0.0178412	-0.000247087	0.752442
cg03475190	11	45669926	NA	NA	0.961522	0.961591	0.000462107	0.723438	0.959434	0.960715	0.0016988	0.270256
cg14522298	2	6974846	RNF144A	N_Shore	0.0183187	0.0189691	0.000146973	0.723442	0.0190874	0.0182792	-0.00101079	0.0207176
cg05253480	3	49033579	MIR191;DALRD3;NDUFAF3;MIR425;NDUFAF3;NDUFAF3;NDUFAF3	Island	0.00629848	0.00643074	-4.49269e-05	0.723443	0.00658559	0.00651609	-0.00015468	0.22697
cg08704623	2	197499550	PGAP1	N_Shore	0.00491043	0.0049076	6.38867e-05	0.723447	0.00523291	0.00498944	-3.33381e-05	0.849135
cg15226428	13	49600720	NA	N_Shore	0.97554	0.977242	0.000343924	0.723447	0.974673	0.977366	0.00136686	0.059606
cg06767326	1	18831855	PAX7;PAX7;PAX7	Island	0.0227055	0.0234094	0.000177934	0.723457	0.0237561	0.0235933	-0.000559104	0.215485
cg13974464	9	263072	DOCK8	NA	0.403486	0.400986	0.00384904	0.723462	0.447958	0.438266	0.00227631	0.829817
cg15422708	21	37858979	NA	S_Shore	0.0558135	0.0550669	0.000774892	0.723464	0.0677527	0.0619919	-0.0024029	0.326289
cg04159491	8	110656511	GOLSYN;GOLSYN;GOLSYN;GOLSYN;GOLSYN;GOLSYN;GOLSYN;GOLSYN;GOLSYN;GOLSYN;GOLSYN;GOLSYN;GOLSYN;GOLSYN;GOLSYN	NA	0.926118	0.927153	0.000394744	0.723466	0.926733	0.928929	0.00251999	0.0204374
cg09164913	5	137985182	NA	NA	0.972843	0.973134	0.000199642	0.723467	0.97258	0.972544	-8.48008e-05	0.876236
cg10418812	7	4023350	SDK1	NA	0.955813	0.955326	-0.000596294	0.723472	0.956673	0.955068	-0.00193811	0.204887
cg24226891	7	1992429	MAD1L1;MAD1L1;MAD1L1	N_Shore	0.968869	0.969176	-0.000202554	0.723473	0.968678	0.968853	-0.000340382	0.5232
cg18738906	2	144990671	ZEB2;ZEB2;ZEB2	Island	0.0147698	0.0151412	0.000153365	0.723477	0.0163538	0.0152394	-0.00107147	0.0195077
cg19560701	14	75197756	TTLL5;C14orf1	S_Shore	0.0318102	0.0321975	0.000196305	0.723481	0.0332133	0.0329557	0.000497586	0.405754
cg26506507	12	54807959	ESYT1	N_Shore	0.0125515	0.0126487	0.000103792	0.723485	0.0128155	0.0118073	-0.000631867	0.0286319
cg04312620	22	19192292	MED15;MED15	S_Shore	0.0106382	0.0108173	0.000151589	0.723487	0.013167	0.0116808	-0.00109785	0.0232686
cg05371908	6	32481067	BTNL2	NA	0.857074	0.85966	0.000677151	0.72349	0.852719	0.857853	0.00364642	0.0617793
cg24701575	19	63700106	NA	N_Shelf	0.927971	0.925437	-0.00110104	0.723497	0.925062	0.928656	0.00569179	0.0507559
cg23090396	6	41623028	FOXP4;FOXP4;FOXP4	Island	0.0275173	0.027123	-0.000266197	0.723499	0.0280039	0.0257674	-0.00106993	0.153698
cg00014301	1	27113256	NR0B2	NA	0.856717	0.860597	0.000831426	0.7235	0.846441	0.854316	0.00393511	0.0804911
cg11922371	4	41578647	NA	Island	0.016984	0.0175842	0.000128391	0.723503	0.0172919	0.0172081	-0.00017877	0.61811
cg09217599	1	6595207	PHF13	N_Shore	0.42763	0.430291	-0.00216719	0.723504	0.392962	0.406309	0.00595714	0.354786
cg02550200	17	69715098	RPL38;RPL38	S_Shelf	0.910902	0.910922	-0.000419361	0.723514	0.908096	0.908378	0.000883333	0.439016
cg16266893	4	73144235	NPFFR2;NPFFR2;NPFFR2	NA	0.922005	0.922604	-0.000614796	0.723518	0.919378	0.920272	4.81781e-05	0.977938
cg19642230	1	10743075	CASZ1;CASZ1	NA	0.939421	0.942977	0.000848669	0.723526	0.939956	0.940586	0.00121154	0.615815
cg03244616	10	134491530	NA	NA	0.973161	0.973202	-0.000188706	0.723529	0.972022	0.972641	0.000556713	0.304964
cg04021706	17	35328934	GSDMB;GSDMB;GSDMB	NA	0.982604	0.982584	0.000154935	0.723532	0.981641	0.982211	0.000685435	0.132527
cg02477354	7	70235623	WBSCR17	Island	0.0842341	0.0830006	-0.000826699	0.723533	0.0848011	0.0826538	-0.000313553	0.89313
cg04663916	1	246087264	TRIM58	Island	0.0308128	0.0290494	-0.000451121	0.723537	0.0558925	0.0505912	-0.00283311	0.179611
cg01782826	5	172677310	STC2	NA	0.968773	0.967988	-0.000324176	0.72354	0.966348	0.967575	0.00107811	0.261318
cg27643022	1	151925274	NPR1	N_Shelf	0.975856	0.975115	-0.000224056	0.723543	0.974334	0.975678	0.00145303	0.0297865
cg10468385	10	42290153	LOC84856	N_Shore	0.966334	0.96502	-0.000402612	0.723545	0.965245	0.964816	-8.1188e-05	0.943162
cg09179999	1	170894643	FASLG	NA	0.971634	0.972441	0.000229306	0.723546	0.970895	0.972665	0.00119888	0.0477734
cg18270280	14	104838444	BRF1	Island	0.010066	0.0103989	9.36302e-05	0.723549	0.0107138	0.0104441	-0.000426527	0.109297
cg10702418	16	3982429	ADCY9	NA	0.468384	0.462162	-0.00204023	0.72355	0.482092	0.471374	-0.00554073	0.337678
cg18836485	16	2201238	C16orf79	N_Shelf	0.836108	0.83613	-0.000776167	0.723556	0.834787	0.831563	-0.00312215	0.1615
cg27659071	2	238442504	RAMP1	NA	0.765094	0.770952	0.00139903	0.723556	0.749855	0.755922	0.000455211	0.91535
cg17899198	8	1873404	ARHGEF10	NA	0.971549	0.971335	-0.000266028	0.723561	0.969408	0.97065	0.00126669	0.0967107
cg10472962	9	134947174	CELP	NA	0.858073	0.863492	0.000853017	0.723561	0.844073	0.850924	0.00289938	0.255615
cg13263104	6	7335047	CAGE1;CAGE1;RIOK1;CAGE1	Island	0.016011	0.0160787	8.58381e-05	0.723567	0.016358	0.0163094	1.10688e-05	0.97536
cg07672631	16	55552090	CETP	NA	0.920423	0.921757	0.000362985	0.723576	0.918377	0.920893	0.00158043	0.132701
cg25978218	7	45733344	44817	NA	0.969855	0.970474	0.000210847	0.723581	0.968913	0.970385	0.0010991	0.0721458
cg23841903	22	18278335	TXNRD2	S_Shelf	0.955133	0.957578	0.000400551	0.723605	0.951972	0.955351	0.0013536	0.230499
cg26429520	1	37273095	GRIK3	Island	0.00770419	0.00730383	-9.70891e-05	0.723608	0.00800709	0.00720864	-0.000531433	0.206827
cg07562382	19	46390771	CYP2S1	Island	0.00500478	0.00477704	-0.00013749	0.723616	0.00473303	0.00389856	-0.00066618	0.0523472
cg06183123	8	73642733	KCNB2	NA	0.977138	0.977631	0.000158231	0.723619	0.976496	0.976957	0.000296158	0.468227
cg11137277	12	52680479	HOXC9	Island	0.0104059	0.0104922	-7.49698e-05	0.72362	0.010864	0.0108297	-0.000193596	0.27491
cg22842717	2	239289954	NA	NA	0.967875	0.967981	-0.000293562	0.723622	0.96624	0.968201	0.00138564	0.0955269
cg17136699	14	103681452	KIF26A	NA	0.921543	0.922282	-0.000381803	0.723624	0.922395	0.922787	-0.00035018	0.736944
cg07805221	1	117959147	FAM46C	NA	0.653631	0.657253	0.00133628	0.723624	0.649665	0.65702	0.00581232	0.139496
cg05155784	2	30226029	YPEL5;YPEL5;YPEL5;YPEL5	S_Shore	0.00930955	0.00926415	-0.000152876	0.723642	0.0103123	0.00905553	-0.00129177	0.00352564
cg21349637	1	152460373	C1orf43;UBAP2L;C1orf43;UBAP2L;C1orf43	Island	0.0386314	0.0385725	0.000290269	0.723642	0.039512	0.038353	-0.00105952	0.173695
cg14560006	10	128931904	DOCK1	NA	0.748222	0.748181	0.0012488	0.723645	0.746049	0.749914	0.00511471	0.166432
cg05220083	21	45637424	NA	Island	0.813198	0.816645	-0.00152	0.723645	0.798544	0.8031	-0.000393341	0.933511
cg05432622	6	150505817	PPP1R14C	Island	0.0036045	0.00338658	-6.35531e-05	0.723657	0.00390233	0.00335009	-0.000384833	0.179274
cg02772266	6	32171437	TNXB	N_Shore	0.839526	0.840957	-0.00109796	0.72367	0.83269	0.831409	-0.00337245	0.303447
cg27619446	11	550951	RASSF7;C11orf35;RASSF7;RASSF7	Island	0.00741923	0.00693013	-0.000134565	0.72367	0.00812381	0.00672706	-0.00106929	0.0147126
cg13443768	17	78480661	TBCD	Island	0.975456	0.975457	-0.00016889	0.723673	0.97463	0.975366	0.000604117	0.211853
cg05287480	14	22841598	PPP1R3E	Island	0.00539948	0.00557412	-4.58316e-05	0.723679	0.00547636	0.00551046	-2.18255e-05	0.875103
cg23213887	2	231402235	NA	S_Shore	0.976127	0.976593	0.000150588	0.723679	0.975619	0.975807	0.00011154	0.79864
cg02609337	1	41619345	NA	N_Shore	0.140288	0.142328	0.00105228	0.723681	0.128698	0.128577	-0.00246308	0.372554
cg19634711	6	144512204	STX11	N_Shore	0.628051	0.632635	-0.00199598	0.723682	0.609127	0.616139	0.0021347	0.696388
cg19223064	16	85998942	ZCCHC14	Island	0.583892	0.583454	0.00221874	0.723688	0.584528	0.572503	-0.00953427	0.118275
cg13665414	4	3220524	C4orf44;C4orf44	Island	0.796218	0.799197	-0.00141734	0.7237	0.782206	0.786932	-0.000783606	0.845726
cg22152192	17	78125184	FOXK2	N_Shore	0.97563	0.975922	0.000170928	0.723707	0.974537	0.974809	0.000163508	0.750282
cg07719583	11	72110707	ARAP1;ARAP1;ARAP1;ARAP1;ARAP1	NA	0.0259863	0.0258617	-0.000172725	0.723717	0.0261738	0.0262915	0.000138133	0.779006
cg12760261	12	108073775	ACACB	N_Shelf	0.918849	0.919385	0.000976262	0.723717	0.919729	0.920297	0.000388675	0.891786
cg05463941	16	1979816	SYNGR3	N_Shore	0.0166533	0.0163447	-0.000271428	0.723718	0.0178847	0.0164574	-0.000732971	0.283434
cg08470031	11	31348073	DNAJC24;DCDC1	Island	0.0194621	0.0196612	0.000161463	0.723721	0.020977	0.0195668	-0.000538276	0.252856
cg26085520	2	121284345	GLI2	NA	0.771231	0.772189	0.000764021	0.72373	0.779258	0.779682	0.000595615	0.772086
cg10630240	1	1548589	MIB2;MIB2;MIB2;MIB2;MIB2;MIB2	Island	0.974596	0.975064	0.000183767	0.723734	0.973523	0.974765	0.000854982	0.122292
cg01838544	1	160734535	UHMK1	Island	0.015307	0.0153049	-8.65417e-05	0.723747	0.0151913	0.0152098	7.61791e-05	0.740133
cg20116929	2	200031677	SATB2	Island	0.0078897	0.00736738	-0.000171577	0.723747	0.0114922	0.00978115	-0.00129877	0.121334
cg08051604	6	169382970	THBS2	N_Shore	0.851575	0.852731	-0.000595584	0.723758	0.850923	0.851654	-0.000612417	0.735989
cg07491809	3	62546802	CADPS;CADPS;CADPS	NA	0.868343	0.86723	-0.000911516	0.723759	0.869421	0.869357	-4.7355e-05	0.986426
cg10892778	1	199427828	IGFN1	NA	0.959579	0.959849	0.000332911	0.723762	0.958841	0.960019	0.00193654	0.0390111
cg02839593	2	82361586	NA	NA	0.968823	0.968231	-0.000296082	0.723763	0.968726	0.968457	-0.000132735	0.873958
cg24404943	8	100974683	COX6C	N_Shore	0.0115233	0.0120195	0.000174882	0.723763	0.0126658	0.0116241	-0.00124237	0.0061199
cg12811552	16	31143540	TRIM72	Island	0.968016	0.968979	0.000279872	0.723773	0.967522	0.968822	0.000874536	0.273448
cg00624976	3	180461543	KCNMB3;KCNMB3;KCNMB3;KCNMB3	N_Shore	0.786136	0.792431	-0.00153375	0.723773	0.79792	0.801098	0.000904465	0.829286
cg07116919	3	150220312	GYG1	NA	0.785398	0.789899	-0.00145721	0.723775	0.759317	0.767779	0.00106686	0.800838
cg08723248	12	76239752	NA	N_Shelf	0.957474	0.957476	0.000361268	0.723775	0.959847	0.959743	7.61852e-05	0.936957
cg01898225	22	48821324	TTLL8	NA	0.959132	0.958887	-0.000394487	0.723776	0.955127	0.958223	0.00256518	0.0342463
cg19987768	1	29386336	NA	NA	0.97821	0.978679	0.000147415	0.723782	0.977724	0.978077	0.000197818	0.632847
cg00788170	1	76313229	ST6GALNAC3;ST6GALNAC3	Island	0.0141776	0.0136104	-0.000208381	0.723782	0.015152	0.0135383	-0.00135882	0.0160665
cg14824983	16	30842892	FBXL19;NCRNA00095	Island	0.0066843	0.00614406	-0.000109183	0.723783	0.00738669	0.00622477	-0.000589575	0.112965
cg06686156	12	107705877	SSH1	NA	0.938162	0.939543	0.000349219	0.723785	0.936573	0.938112	0.000611867	0.556676
cg08126223	2	201830108	CASP8;CASP8;CASP8;CASP8;CASP8	NA	0.982367	0.982769	0.000130689	0.723789	0.981489	0.982396	0.000734328	0.0555364
cg21498160	1	207804799	NA	NA	0.936962	0.941289	0.00104755	0.723794	0.932099	0.935903	0.0013072	0.689421
cg07143841	4	152549462	FAM160A1	Island	0.0116647	0.0115935	9.87388e-05	0.723795	0.0121672	0.0118279	0.000182507	0.530362
cg19200333	10	686063	DIP2C;C10orf108;C10orf108	NA	0.740726	0.742673	-0.00123997	0.7238	0.736233	0.73858	-0.000862705	0.768596
cg15850122	19	12765162	NA	Island	0.0743987	0.072967	-0.000660787	0.723802	0.0740985	0.0704901	-0.00333146	0.0895953
cg26606556	11	120036070	GRIK4	NA	0.63323	0.63534	0.00126741	0.723803	0.647549	0.644971	-0.00246159	0.49286
cg26998274	6	30539703	NA	Island	0.0328915	0.0338512	0.000790732	0.723809	0.0355343	0.0357075	0.000199053	0.924691
cg00693222	19	47565793	MEGF8	Island	0.967664	0.96828	0.000208943	0.72381	0.967217	0.968232	0.000491527	0.387115
cg02608124	13	27432873	NA	Island	0.0136292	0.0136083	-0.000109154	0.72381	0.0145685	0.0140792	-0.000218215	0.455385
cg25329013	2	75727182	MRPL19	N_Shore	0.709406	0.716035	0.00204728	0.723812	0.680979	0.693118	0.00517318	0.378311
cg16310491	6	31815646	MSH5;MSH5;MSH5;MSH5	Island	0.0159319	0.0162021	0.000122047	0.723821	0.0160863	0.0158983	-0.000203327	0.558141
cg24901474	3	43708238	ABHD5	S_Shore	0.00613742	0.00626176	-7.1575e-05	0.723825	0.00644752	0.00616072	-0.000428305	0.0411144
cg17606450	6	168714565	SMOC2;SMOC2	N_Shore	0.733081	0.737073	-0.00147905	0.723829	0.716685	0.72462	0.00173247	0.686972
cg15933546	1	154449580	PMF1	Island	0.00677873	0.00675598	-5.45514e-05	0.72384	0.00698683	0.00654604	-0.00043222	0.00402006
cg09524658	6	18305305	KDM1B	NA	0.89094	0.888195	-0.000853329	0.723841	0.89248	0.891565	0.000540315	0.828298
cg07888884	18	75334315	NFATC1;NFATC1;NFATC1;NFATC1	Island	0.987358	0.987422	-0.000109161	0.723844	0.986488	0.987158	0.000534161	0.109851
cg26945941	16	11181497	CLEC16A	S_Shore	0.981634	0.981514	-0.000130847	0.723849	0.981411	0.981516	1.74187e-05	0.962255
cg16514113	3	108445939	LOC344595;LOC344595	S_Shelf	0.974126	0.974617	0.000166775	0.723853	0.97434	0.974026	-0.000361239	0.399862
cg11798406	16	17749582	NA	NA	0.900289	0.89768	-0.00130845	0.723854	0.900828	0.895491	-0.00434687	0.236986
cg04626451	10	71006975	NA	N_Shore	0.129954	0.13162	0.000676519	0.723854	0.127078	0.127624	-0.000415569	0.823896
cg16584696	11	478464	PTDSS2	N_Shore	0.955551	0.956047	-0.000295768	0.723858	0.95382	0.955234	0.000459115	0.582025
ch.5.2267148R	5	172690308	STC2	S_Shore	0.95816	0.957684	0.000324218	0.723859	0.957226	0.957411	0.000954623	0.287421
cg15505998	7	4822311	RADIL	N_Shore	0.796692	0.801904	0.00125244	0.723863	0.783446	0.79032	0.00111968	0.751954
cg00436282	6	33389300	TAPBP;TAPBP;TAPBP	Island	0.0175141	0.0175908	-0.000138878	0.723874	0.0179774	0.0178358	0.000112356	0.77408
cg10045137	12	50487186	SCN8A	NA	0.975343	0.975495	-0.000169955	0.723876	0.974543	0.975356	0.000490134	0.319105
cg26878675	11	59140660	OSBP	S_Shore	0.021905	0.0215135	-0.000184423	0.723876	0.0223882	0.021995	-0.000261144	0.698091
cg25640096	3	155321718	SGEF	Island	0.0276245	0.0279539	-0.000187669	0.723877	0.0294442	0.0287168	-0.00117011	0.0257905
cg11889692	19	3753504	MATK	S_Shore	0.850628	0.854101	0.000636918	0.723881	0.848995	0.851503	0.00176154	0.297854
cg02875879	11	57055008	TIMM10	NA	0.0146737	0.0153741	0.000184072	0.723882	0.0156261	0.0150218	-0.0010285	0.0496031
cg02303016	9	80040939	CEP78;CEP78;CEP78;CEP78	Island	0.0225366	0.0223846	-0.000173162	0.723885	0.0241138	0.0238129	0.000202875	0.692275
cg04964617	12	107048475	WSCD2	S_Shore	0.576098	0.580891	-0.00160473	0.72389	0.545634	0.55769	0.00592571	0.199193
cg08124839	19	10369949	CDC37	S_Shore	0.978533	0.978778	-0.000100858	0.72389	0.978245	0.978719	0.000402787	0.141342
cg23397287	16	11669710	SNN	N_Shore	0.0222051	0.0225401	0.000128153	0.72389	0.0223113	0.0223981	-8.75452e-05	0.799855
cg17593958	17	31912944	NA	Island	0.0124648	0.0124507	-0.000103306	0.723892	0.0123616	0.0120774	-0.000151637	0.558941
cg16029838	4	187856432	FAT1	NA	0.954797	0.955273	0.000291714	0.723902	0.953957	0.954751	0.00105896	0.214142
cg07062130	11	19691644	NAV2;NAV2;NAV2;LOC100126784;NAV2;NAV2	Island	0.00524449	0.00452606	-0.000508138	0.723905	0.00433328	0.00375256	-0.000350059	0.205808
cg13017813	8	6406891	ANGPT2;ANGPT2;ANGPT2;MCPH1	NA	0.468395	0.47121	-0.00326181	0.723906	0.446114	0.459235	0.00531681	0.557804
cg02697115	9	116108182	COL27A1	NA	0.118826	0.117668	0.000938483	0.723924	0.127977	0.119144	-0.00552216	0.0597159
cg13789881	12	48387076	FMNL3;FMNL3	Island	0.0151961	0.0151487	0.000133178	0.723924	0.0161765	0.0154444	-0.000537496	0.212251
cg18199554	7	732910	PRKAR1B;HEATR2;PRKAR1B;PRKAR1B	Island	0.0150182	0.0153435	0.000108285	0.72393	0.0155981	0.0156846	-0.000130808	0.671929
cg14239515	17	76672425	BAIAP2;BAIAP2;BAIAP2;BAIAP2	NA	0.910651	0.910598	-0.000537412	0.723937	0.913542	0.913473	-0.0011723	0.399852
cg16850917	12	123516943	NCOR2;NCOR2	S_Shore	0.324005	0.322577	0.0022094	0.723939	0.353064	0.335644	-0.0106235	0.0726368
cg06060962	6	27355949	NA	NA	0.0149329	0.0150492	-0.000143052	0.723951	0.0171886	0.0157203	-0.00138488	0.0014833
cg21365914	4	93417632	NA	NA	0.909095	0.905835	-0.00114561	0.723957	0.907885	0.907652	-8.54276e-05	0.978827
cg15829006	11	128403713	RICS	NA	0.919714	0.921785	-0.000670997	0.723961	0.916992	0.918534	-0.000941691	0.603395
cg19023700	7	38321625	NA	S_Shelf	0.27295	0.262627	-0.00256312	0.723961	0.301555	0.285123	-0.00595229	0.405242
cg01347553	19	2770808	ZNF554	Island	0.0145697	0.0141433	0.000286245	0.723961	0.0153305	0.0140239	-0.000197666	0.806642
cg02765564	6	29820520	LOC285830;LOC285830	N_Shelf	0.954998	0.955655	0.000237913	0.723966	0.954892	0.954725	-0.000754255	0.286063
cg02567476	16	20682512	ACSM3;ACSM3	NA	0.0121895	0.0117399	0.000181759	0.723969	0.0130319	0.0118101	-0.000922381	0.0630406
cg23174662	18	43032234	NA	S_Shore	0.0312594	0.0309261	-0.000287528	0.723988	0.0346318	0.0344891	0.000372258	0.647786
cg26734579	12	117904079	SRRM4	Island	0.102843	0.101713	-0.000448681	0.72399	0.117869	0.118253	0.000177883	0.895175
cg11921048	10	135003962	NA	S_Shelf	0.917983	0.919877	-0.0006269	0.723991	0.915979	0.919008	0.000799698	0.683309
cg02227969	10	115989906	VWA2	S_Shore	0.743615	0.746536	0.00226694	0.723994	0.716573	0.722227	0.00318232	0.595733
cg13264314	4	6614424	NA	N_Shore	0.890168	0.89165	0.000708707	0.724004	0.892733	0.888769	-0.0037636	0.0559561
cg18467339	7	27102209	HOXA1;HOXA1	Island	0.0229736	0.0234044	0.000123463	0.724004	0.0240592	0.0232717	-0.000806162	0.0292189
cg02854313	7	28075886	JAZF1	NA	0.980787	0.980685	-0.000151275	0.724005	0.979625	0.980621	0.00103748	0.0219801
cg07577121	7	717535	PRKAR1B;PRKAR1B;PRKAR1B;PRKAR1B;PRKAR1B;PRKAR1B	Island	0.933139	0.934109	0.000466267	0.724015	0.933074	0.933501	0.000399529	0.770704
cg00412337	19	52439204	NA	Island	0.0319107	0.0317344	-0.000169425	0.724023	0.0337522	0.0325743	-0.000526911	0.327113
cg12072833	6	32601851	HLA-DRB5	S_Shelf	0.221363	0.221473	0.00535361	0.724024	0.219406	0.220211	0.00532966	0.724141
cg05844247	17	829867	NXN	Island	0.0604684	0.0593685	-0.000512987	0.724026	0.0613537	0.059398	-0.00243932	0.0872218
cg20747538	2	44883047	NA	N_Shore	0.0570772	0.05643	-0.000445322	0.724026	0.0653385	0.0680451	0.00357095	0.0140725
cg19679327	8	27547996	SCARA3;SCARA3	S_Shore	0.576662	0.583741	0.00128584	0.724027	0.543421	0.554718	0.00356638	0.339093
cg18058747	7	94959709	ASB4;ASB4	NA	0.971399	0.971902	0.000205978	0.724027	0.97097	0.970811	-0.000249541	0.661844
cg00258081	1	100504064	RTCD1;RTCD1	N_Shore	0.00861786	0.00852049	-7.4884e-05	0.724036	0.00972278	0.00911109	-0.000273056	0.228231
cg26806791	2	68724558	NA	Island	0.019498	0.0195049	-0.000160846	0.724036	0.0207279	0.0201517	-0.000521521	0.266634
cg07219103	3	185205142	ABCC5;ABCC5	NA	0.899718	0.902841	0.000590435	0.724041	0.888171	0.897011	0.00687449	0.000629141
cg14441891	17	34861730	MED1	S_Shore	0.96611	0.96492	-0.000388419	0.724041	0.965551	0.965414	0.000560945	0.594183
cg09804706	12	131858189	GOLGA3	N_Shore	0.587522	0.584002	-0.00285366	0.724042	0.62385	0.6153	-0.00599579	0.427119
cg01670876	14	99266822	NA	Island	0.245565	0.247467	0.000889369	0.724042	0.217496	0.228231	0.00797579	0.000544752
cg13672300	7	44891776	PURB	NA	0.0334782	0.0335293	-0.000189688	0.724043	0.0338461	0.0329178	-0.00102415	0.0463695
cg22879689	19	14380121	CD97;CD97;CD97	S_Shore	0.744423	0.751345	0.00129433	0.724049	0.72093	0.727544	-7.23062e-05	0.985094
cg08089518	5	96023623	CAST;CAST;CAST;CAST;CAST	Island	0.0393505	0.0395213	0.000283476	0.724049	0.0406631	0.0406547	0.00155569	0.0530188
cg18782604	1	35097161	C1orf212;C1orf212;C1orf212;C1orf212	N_Shore	0.0163154	0.0165877	0.000111844	0.724054	0.0171376	0.0171898	5.20941e-05	0.883129
cg26393837	4	138842292	NA	NA	0.962134	0.961628	-0.000654254	0.724055	0.959743	0.960277	0.000507623	0.800347
cg19621753	5	10202949	NA	NA	0.98414	0.983978	-0.000147623	0.724062	0.983119	0.983728	0.000613904	0.173979
cg22551372	9	138232322	LHX3;LHX3	Island	0.66203	0.667023	0.00212331	0.724065	0.666167	0.669309	0.00102415	0.863956
cg19627034	7	214944	NA	N_Shore	0.565831	0.568223	0.00213027	0.724069	0.582219	0.581044	-0.000211396	0.973199
cg01863374	1	110491046	NA	N_Shelf	0.79163	0.794465	0.000755141	0.724073	0.788051	0.788549	-0.00120197	0.588512
cg13808848	11	2392757	TRPM5	Island	0.847423	0.849171	-0.000632924	0.724082	0.835253	0.837603	0.000401697	0.823087
cg02861380	7	151294974	GALNTL5;GALNTL5	NA	0.954161	0.953291	-0.000541292	0.724093	0.951048	0.952599	0.00162177	0.29233
cg10882606	9	139201737	ANAPC2;SSNA1	N_Shore	0.927323	0.929396	0.000362301	0.724097	0.921697	0.922715	-0.000455302	0.682626
cg13661182	11	64564919	SAC3D1	Island	0.00468192	0.00473334	4.32463e-05	0.724098	0.0049524	0.00468114	-0.000184247	0.217341
cg25339566	2	67793244	NA	NA	0.830875	0.831318	-0.00165443	0.724106	0.814639	0.816837	-0.00257336	0.611409
cg08357947	6	28983333	TRIM27	NA	0.224784	0.218508	0.00209491	0.724109	0.24961	0.233181	-0.00598604	0.299044
cg08659340	5	149867679	NDST1	NA	0.0110129	0.0108388	-0.000221087	0.72411	0.00977217	0.00907287	-0.000672714	0.0196806
cg01561916	1	149778839	TUFT1;TUFT1	N_Shore	0.00775775	0.00767751	-6.58028e-05	0.724113	0.00815781	0.00760589	-0.000542347	0.00572596
cg08172037	1	116837486	NA	NA	0.956802	0.955887	-0.00039029	0.724114	0.955231	0.954455	0.000101264	0.921946
cg20666917	19	19606667	GMIP	Island	0.987406	0.987635	9.79135e-05	0.724118	0.98659	0.986952	0.000197059	0.453738
cg25680014	4	2248392	ZFYVE28	S_Shore	0.940624	0.940713	-0.000313494	0.724123	0.938189	0.939899	0.00174225	0.0594371
cg09973102	13	108046504	MYO16;MYO16	NA	0.795492	0.80004	0.000856538	0.72413	0.791313	0.795399	0.000312684	0.905052
cg00913032	3	72411510	NA	NA	0.763576	0.767575	0.000776083	0.724133	0.745034	0.75299	0.00433434	0.0629551
cg00961866	5	1852717	MRPL36	Island	0.00623218	0.00558092	-0.000105196	0.724136	0.00669845	0.00570006	-0.000381903	0.385819
cg18994606	2	18605360	RDH14;RDH14	Island	0.0115448	0.0120942	8.44115e-05	0.724138	0.0120373	0.0119985	-0.000298436	0.246479
cg14442715	14	101857341	ZNF839	S_Shore	0.973705	0.974128	0.000175368	0.724138	0.972988	0.973426	0.000412662	0.441337
cg27132335	15	23234168	UBE3A	N_Shore	0.00850604	0.00814402	-0.000134124	0.724139	0.00968417	0.00816908	-0.000859006	0.00596302
cg06842253	19	48895753	NA	Island	0.0138655	0.0142737	0.000133293	0.724139	0.0138347	0.0143736	0.000390923	0.283188
cg24723716	1	165211781	ILDR2	Island	0.0178796	0.0180626	0.000141238	0.724142	0.0191815	0.018041	-0.000861363	0.0486696
cg04422019	9	98297969	NA	N_Shore	0.922867	0.92528	-0.000764766	0.724143	0.916672	0.922214	0.00251502	0.27012
cg13533070	1	117466111	TRIM45;TRIM45	Island	0.0106132	0.0108939	7.63909e-05	0.724146	0.0110334	0.0109128	-0.000195755	0.356371
cg22395490	19	43919598	CAPN12	S_Shore	0.0973815	0.0975686	0.000590563	0.724151	0.0966149	0.0979393	0.00232671	0.141332
cg19919446	9	134939792	NA	S_Shelf	0.89923	0.900792	-0.000783264	0.724159	0.889721	0.890369	-0.00231615	0.314241
cg08266974	22	35752702	MPST;MPST;MPST;MPST	S_Shore	0.964746	0.965147	-0.000263041	0.72416	0.965991	0.965414	-0.00145553	0.0409041
cg10502431	2	129352800	NA	NA	0.922591	0.92218	0.000556583	0.724165	0.923437	0.92303	0.000391264	0.809485
cg26429674	20	54352646	NA	Island	0.00463616	0.00455749	-4.0012e-05	0.724167	0.00486534	0.00455383	-0.000209936	0.0672745
cg26602477	4	8455946	ACOX3;ACOX3	NA	0.0123792	0.0121981	-0.000137286	0.724169	0.0134621	0.0125236	-0.000556976	0.133718
cg12904680	11	119069648	PVRL1;PVRL1;PVRL1	NA	0.648272	0.65354	0.00104441	0.724177	0.636393	0.644021	0.00249062	0.423096
cg11301670	3	197110054	TNK2	S_Shelf	0.93232	0.930537	-0.000480154	0.72418	0.93176	0.930908	0.000322309	0.802478
cg20309703	20	3088559	FASTKD5;UBOX5;UBOX5	Island	0.0137308	0.0137752	0.000118426	0.72418	0.0152953	0.0144157	-0.000630926	0.0874226
cg07303923	5	1121111	SLC12A7	N_Shore	0.889677	0.889793	-0.00121815	0.724185	0.890865	0.892481	0.00486148	0.153685
cg25621920	7	90734508	FZD1;FZD1	Island	0.845351	0.847576	-0.00240592	0.72419	0.837671	0.835396	-0.00751171	0.208903
cg06969265	2	47148562	TTC7A	NA	0.977704	0.978017	0.000145141	0.72419	0.977512	0.978033	0.000359046	0.384191
cg22161575	15	38835184	FAM82A2	S_Shore	0.0227881	0.0224053	-0.000217658	0.724193	0.0231374	0.022792	-0.000220677	0.729114
cg18676764	20	48887733	BCAS4;BCAS4;BCAS4	N_Shelf	0.760198	0.765842	-0.00158972	0.724193	0.727852	0.734777	-0.00115259	0.810068
cg26588061	19	54094980	TULP2;NUCB1	N_Shore	0.00938493	0.00949967	9.52494e-05	0.724196	0.0108735	0.0099868	-0.000452177	0.164022
cg09315696	17	78029707	NARF;NARF;NARF;NARF	NA	0.969246	0.970013	0.000188807	0.724201	0.968988	0.969328	6.69298e-06	0.990186
cg12608565	14	49628660	C14orf183	NA	0.863581	0.869803	0.00121587	0.724202	0.839629	0.850751	0.00559824	0.126884
cg09938213	15	73983854	FBXO22;FBXO22	Island	0.00675696	0.00687973	-5.43018e-05	0.724203	0.00719976	0.00710119	-0.000185693	0.235516
cg05396584	16	79747995	PKD1L2	NA	0.954785	0.955548	0.00031553	0.724205	0.953583	0.955828	0.00142347	0.0787015
cg00257202	6	31855229	VARS	NA	0.976616	0.977145	0.000174585	0.724206	0.975345	0.975583	0.000563575	0.312685
cg02572796	19	8023671	CCL25	S_Shelf	0.897798	0.899727	-0.000678618	0.724208	0.894326	0.896494	-0.000235202	0.90391
cg15586054	12	123978452	NA	N_Shore	0.010361	0.0109138	0.00012204	0.72421	0.0110178	0.0108102	-0.000322795	0.319339
cg21392204	12	3853070	PARP11	S_Shore	0.00882504	0.00874072	-8.52205e-05	0.724215	0.00929349	0.00856547	-0.000589393	0.0146474
cg08840751	11	60429974	PRPF19	N_Shore	0.00589098	0.00588701	-7.5732e-05	0.724216	0.006579	0.00572267	-0.000841465	0.000375946
cg09404689	1	111019235	KCNA3	Island	0.0284423	0.0289314	0.000156087	0.724218	0.0287825	0.0291921	0.000390033	0.378808
cg18912530	11	65161035	SIPA1;PCNXL3	S_Shore	0.979791	0.980285	0.000129987	0.724222	0.979469	0.98028	0.000648268	0.0531838
cg11153071	4	24420868	CCDC149	NA	0.927576	0.929468	-0.00064295	0.724238	0.926365	0.925603	-0.00291103	0.0973561
cg18653708	19	4861051	UHRF1;UHRF1	Island	0.0254153	0.0257094	0.000151777	0.724246	0.0257029	0.0253269	-0.000644047	0.11553
cg12184624	10	134060851	PWWP2B;PWWP2B	Island	0.00935699	0.0096686	8.69169e-05	0.724247	0.00966276	0.0094497	-0.000386219	0.102084
cg02565255	18	75416950	NA	Island	0.975824	0.975135	-0.000211262	0.724254	0.974723	0.975469	0.000869556	0.127826
cg15294341	18	22383313	KCTD1;KCTD1;KCTD1;KCTD1	Island	0.00455689	0.00461093	4.21596e-05	0.724256	0.00490275	0.00451247	-0.000299287	0.0324766
cg03887163	6	33501640	SYNGAP1	Island	0.0155473	0.0158238	-0.000143615	0.724256	0.015773	0.0152971	-0.00075141	0.0533481
cg09789874	4	90251544	TIGD2	Island	0.0442347	0.0421489	-0.00036441	0.724262	0.0487422	0.0431705	-0.00389305	0.00120001
cg09164898	11	61714271	SCGB1D1	NA	0.769316	0.775967	0.00141353	0.724262	0.744601	0.756604	0.00573041	0.185512
cg06541760	6	52158092	IL17A	NA	0.977668	0.97766	-0.000170443	0.724263	0.976458	0.977112	0.000361205	0.475523
cg13393408	8	141289502	TRAPPC9;TRAPPC9	NA	0.749268	0.757634	0.00153111	0.72427	NA	NA	NA	NA
cg24197091	11	47229463	NR1H3	S_Shelf	0.917435	0.91785	0.000725436	0.72427	0.91765	0.918405	0.00121789	0.505195
cg07019187	7	148789120	ZNF777	S_Shore	0.016755	0.0171556	0.000101284	0.724283	0.0169617	0.016922	-0.000266221	0.330145
cg19600750	21	44529603	AIRE	N_Shore	0.881579	0.883853	-0.000843168	0.724284	0.876279	0.878263	-0.00167092	0.489356
cg08369977	19	2142002	DOT1L	Island	0.969157	0.969913	0.000427549	0.724286	0.96876	0.970356	0.00125283	0.233343
cg08009622	11	125731161	ST3GAL4	Island	0.0215079	0.0219203	0.000143943	0.724291	0.0223513	0.021784	-0.000331236	0.411598
cg22165275	15	88873801	CRTC3;CRTC3	Island	0.025896	0.0259236	-0.000185854	0.724293	0.0265193	0.0263719	-6.86114e-05	0.89603
cg25850596	5	112534059	MCC;MCC	NA	0.960371	0.959247	-0.000481038	0.724299	0.958362	0.960288	0.00213055	0.114283
cg00215133	17	52346499	TRIM25	Island	0.00987469	0.0100362	-6.5439e-05	0.724302	0.0100223	0.00979051	-0.000394855	0.0298306
cg26703960	10	44385421	NA	NA	0.947961	0.949295	0.000335276	0.724302	0.946226	0.946325	-0.000829315	0.397999
cg05062192	7	157965230	PTPRN2;PTPRN2;PTPRN2	NA	0.796995	0.801399	0.000858298	0.724303	0.79458	0.797215	0.000686033	0.786451
cg13979800	6	167238098	NA	S_Shelf	0.945252	0.946611	-0.000465847	0.724304	0.943608	0.947197	0.00186073	0.174989
cg10511904	8	143831541	LYPD2	NA	0.732167	0.738473	-0.00153319	0.724306	0.70207	0.713072	0.00201858	0.65311
cg09796089	10	26767267	APBB1IP	Island	0.0116575	0.0109665	-0.000129452	0.724309	0.0146057	0.0131178	-0.000963658	0.0223356
cg07636225	10	74322413	OIT3	NA	0.955969	0.954427	-0.000810919	0.724312	0.953251	0.954358	0.0016316	0.502323
cg23809103	5	76285957	CRHBP	Island	0.0317278	0.0322728	0.000237006	0.724319	0.0328647	0.0316547	-0.00107643	0.0849351
cg09646073	7	63660985	ZNF680;ZNF680	NA	0.00514143	0.00508193	-5.25164e-05	0.724321	0.00552898	0.00516465	-0.000293973	0.0847704
cg00363737	6	29813918	LOC285830;LOC285830	NA	0.142787	0.137623	-0.00126643	0.724326	0.153621	0.140949	-0.00753504	0.0338463
cg27195304	1	39647465	KIAA0754;MACF1;MACF1	Island	0.0132622	0.0135762	7.95724e-05	0.724326	0.0135025	0.013252	-0.000275378	0.220699
cg07575617	2	101256006	SNORD89	NA	0.975378	0.975594	-0.000160851	0.724327	0.973442	0.974747	0.000933688	0.0633208
cg13126655	7	150582415	SMARCD3;SMARCD3	S_Shelf	0.876923	0.877888	-0.000533247	0.724329	0.870719	0.86932	-0.00303259	0.0635229
cg06710083	6	41809860	TFEB;TFEB	Island	0.0112067	0.0111846	-8.9744e-05	0.724338	0.0111015	0.0109526	-3.53419e-05	0.888412
cg01860805	10	111711739	NA	NA	0.974874	0.974998	0.000220544	0.72434	0.974872	0.975476	0.000719827	0.208103
cg19787279	17	38178954	VPS25	NA	0.135012	0.134682	-0.000646159	0.724341	0.13432	0.134894	0.00312919	0.0759129
cg17976294	2	128000628	IWS1	Island	0.0242381	0.0244399	0.000269613	0.724351	0.0324605	0.0303594	-0.000900246	0.378976
cg15661352	4	106734899	FLJ20184	NA	0.473334	0.465884	-0.00212784	0.724354	0.49037	0.487634	0.00328149	0.586893
cg23999932	2	128119554	LIMS2;GPR17;GPR17;LIMS2;LIMS2;GPR17;GPR17;LIMS2;LIMS2	NA	0.930679	0.932803	-0.000545392	0.724357	0.92728	0.930085	0.000232754	0.879561
cg15003812	7	4216351	SDK1;SDK1	NA	0.971442	0.971664	0.000185171	0.724358	0.972114	0.971461	-0.000755713	0.141646
cg00171161	9	138709234	NA	N_Shore	0.599887	0.594469	-0.00185454	0.724364	0.610268	0.606283	0.000695019	0.895068
cg06186877	12	52733263	HOXC4;HOXC4	N_Shore	0.133168	0.130583	-0.000645998	0.724368	0.142285	0.141478	0.00114882	0.540617
cg16381655	1	19101909	ALDH4A1;ALDH4A1	Island	0.00887398	0.00884608	-7.50189e-05	0.724377	0.00916664	0.00889377	-0.000137601	0.55809
cg27054847	1	113267491	AFARP1;SLC16A1;SLC16A1	NA	0.978945	0.978985	0.00017456	0.724386	0.978278	0.978458	0.00031414	0.529834
cg04625862	17	68819789	CDC42EP4	Island	0.0269277	0.0272001	0.000186392	0.724387	0.0277113	0.027169	-0.000586822	0.246652
cg25254910	9	94749403	FGD3	NA	0.0194548	0.0194668	0.00018349	0.724388	0.0208706	0.0187161	-0.0016704	0.0050546
cg25566714	8	684470	NA	Island	0.959893	0.960158	-0.000320078	0.724391	0.959504	0.959457	0.000303384	0.733484
cg21433768	17	1978241	SMG6;SMG6	NA	0.955554	0.956078	-0.000442011	0.724395	0.953662	0.955355	0.000654268	0.61244
cg22912485	1	37872461	RSPO1	Island	0.0355948	0.0359695	0.000386206	0.724399	0.035411	0.0358163	0.001037	0.359013
cg10837404	3	107528589	NA	NA	0.934747	0.933948	-0.000511299	0.72441	0.931561	0.932695	0.00154558	0.304063
cg00299511	1	41749075	HIVEP3;HIVEP3	NA	0.955085	0.954588	-0.000258294	0.724411	0.954329	0.954113	8.71289e-06	0.989859
cg13383153	6	26393337	HIST1H4H;HIST1H4H	N_Shore	0.00922525	0.0091948	-0.000101325	0.724424	0.0102034	0.00992263	-0.000125815	0.694878
cg14683143	12	110608339	ACAD10;ACAD10;ACAD10;ACAD10;BRAP	Island	0.00441652	0.0045002	-4.41273e-05	0.724426	0.00460698	0.00437025	-0.000311397	0.0197983
cg13645001	11	64029810	NA	NA	0.939214	0.939816	-0.000556864	0.724428	0.938213	0.937192	-0.000894767	0.758029
cg23516949	4	7103689	TADA2B	S_Shore	0.955477	0.955755	-0.000554266	0.72443	0.954413	0.956238	0.000818859	0.55815
cg00844298	10	105605757	SH3PXD2A	S_Shore	0.00645145	0.00601044	-9.4532e-05	0.724431	0.00737863	0.00609936	-0.000548171	0.407555
cg02140072	9	127002302	RABEPK	N_Shore	0.0082605	0.00822518	-7.18151e-05	0.724431	0.0083043	0.00797824	-0.000270487	0.167241
cg19974128	19	8482031	ZNF414	Island	0.927597	0.929009	0.000440994	0.724433	0.928263	0.928157	-6.30718e-05	0.960085
cg06221215	8	144875595	MAPK15	S_Shelf	0.868154	0.872993	0.000995405	0.724434	0.855407	0.864204	0.00457056	0.109131
cg15195910	22	14803098	NA	N_Shore	0.793509	0.793516	-0.00148383	0.724438	0.785286	0.790162	0.00340038	0.43571
cg10821925	12	104982585	NUAK1	N_Shelf	0.820428	0.818748	-0.00107865	0.72444	0.830303	0.825953	-0.00314895	0.297204
cg03421358	5	24523833	CDH10	NA	0.933245	0.932436	-0.000974682	0.724442	0.929177	0.93146	0.00137278	0.578653
cg00454742	2	233458057	NGEF;NGEF	NA	0.979106	0.980449	0.00017522	0.724445	0.978399	0.979909	0.000416792	0.535994
cg01267415	19	13978472	RFX1	Island	0.0478201	0.0462796	-0.000396825	0.724445	0.0519177	0.0458547	-0.00507232	1.73447e-05
cg23378722	9	139601319	ZMYND19	N_Shelf	0.961779	0.963348	0.000276678	0.724453	0.961386	0.962067	-0.000461045	0.574473
cg18066598	3	16621908	DAZL;DAZL	Island	0.958059	0.95853	0.000330928	0.724458	0.957156	0.957779	0.00123588	0.181511
cg07786256	8	24872524	NA	S_Shelf	0.0115135	0.0108427	-0.000171836	0.72446	0.0144503	0.0138286	0.000297795	0.629252
cg16597728	1	85815255	DDAH1	Island	0.00549108	0.00553026	4.48593e-05	0.724468	0.00561514	0.00550415	-1.92749e-05	0.910908
cg00559249	13	95095052	DZIP1;DZIP1	Island	0.0122663	0.0124518	-9.96669e-05	0.72447	0.0128822	0.0119659	-0.000951311	0.00199878
cg16636226	6	42495042	TRERF1	NA	0.910893	0.910739	-0.000474445	0.724473	0.913497	0.913706	8.58604e-05	0.943433
cg21487923	17	16059644	NCOR1	Island	0.0173051	0.0170466	-0.000138076	0.724481	0.0192049	0.0178479	-0.00124931	0.0391673
cg22345432	10	116099815	AFAP1L2;AFAP1L2	NA	0.745787	0.751973	-0.00145616	0.724482	0.714739	0.723344	-0.000148245	0.97256
cg25799241	2	207019287	ADAM23	S_Shelf	0.959148	0.95863	-0.000380695	0.724484	0.956258	0.956705	0.000242793	0.831282
cg01356829	20	13924126	MACROD2	Island	0.0039556	0.00396824	0.000141796	0.724485	0.00383914	0.00300208	-0.000654908	0.0317395
cg12981876	13	57103679	PCDH17	N_Shore	0.0957321	0.09568	0.000568201	0.724491	0.104055	0.0997359	-0.00341816	0.0374088
cg00809399	17	45979420	SPATA20	Island	0.0246	0.024842	0.000158273	0.724495	0.0254883	0.0255423	0.000159123	0.743838
cg14941212	19	1397596	NA	Island	0.0597885	0.0604789	0.000312695	0.724502	0.0603385	0.0598375	-0.00106193	0.224768
cg25984068	1	154528465	TMEM79;TMEM79	S_Shore	0.68879	0.694061	-0.00125248	0.724504	0.656009	0.661886	-0.00124003	0.734221
cg06934680	7	105539569	SYPL1;SYPL1	Island	0.0162588	0.0164682	-0.000145643	0.724508	0.0170026	0.0172597	-0.000252317	0.577593
cg01066189	3	39066106	NA	N_Shelf	0.973071	0.972215	-0.000328397	0.724509	0.971056	0.971442	0.000786552	0.44063
cg10855276	6	43319213	TTBK1;TTBK1	Island	0.189726	0.18938	0.00110735	0.724511	0.197849	0.19981	0.000797554	0.806718
cg08031769	19	39778088	SCGBL	NA	0.883618	0.887654	-0.000912039	0.724513	0.867751	0.871245	-0.00235629	0.404687
cg10808810	2	11644624	GREB1;GREB1;GREB1	NA	0.895502	0.89683	-0.000544272	0.724513	0.891506	0.894919	0.00104867	0.503041
cg04013732	8	28404007	FBXO16	N_Shelf	0.00735039	0.00731581	-8.68668e-05	0.724514	0.00756034	0.00703669	-0.000488013	0.0278776
cg07033292	17	59207426	DDX42;DDX42	S_Shore	0.870857	0.874495	-0.00088082	0.724522	0.859151	0.864525	0.000783271	0.771228
cg02597246	10	70649833	HKDC1	NA	0.91079	0.913645	-0.000820782	0.724525	0.901139	0.902159	-0.00307083	0.2034
cg22778132	5	92628925	NA	NA	0.972827	0.972307	-0.000165016	0.724526	0.97225	0.972247	0.000190123	0.684653
cg18169245	21	45641013	NA	S_Shelf	0.977199	0.976397	-0.000309778	0.724533	0.976349	0.976589	0.000526391	0.510224
cg13787610	1	81864798	NA	NA	0.843065	0.845606	-0.00179326	0.724535	0.830827	0.837337	-0.00119078	0.825026
cg07281281	17	2606227	NA	S_Shore	0.0137212	0.0137394	-0.000107452	0.72454	0.0147485	0.0141154	-0.000493525	0.145153
cg03458099	19	51110689	NANOS2	S_Shore	0.83165	0.837427	0.00112598	0.724542	0.811379	0.822871	0.00551289	0.112242
cg13371199	3	71715904	FOXP1;FOXP1	Island	0.0129571	0.013349	0.000260287	0.724543	0.0209542	0.0182098	-0.00220408	0.101203
cg27392242	1	245005872	NA	NA	0.971442	0.970432	-0.000324996	0.724543	0.970038	0.96931	0.000105709	0.909895
cg12209487	20	29774900	BCL2L1;BCL2L1	Island	0.0118688	0.0118975	-9.39514e-05	0.724544	0.0120393	0.0114469	-0.000529883	0.0518852
cg08985669	16	11916879	GSPT1;GSPT1;GSPT1	Island	0.0427985	0.0430887	0.000408389	0.724547	0.0451975	0.0427914	-0.00272961	0.0159959
cg20469764	6	167098945	RPS6KA2	NA	0.962495	0.962867	0.000231502	0.724552	0.962287	0.962826	0.000401918	0.525725
cg03460137	12	49950523	SMAGP;SMAGP	Island	0.00790703	0.00810038	8.21003e-05	0.724555	0.00887076	0.0081694	-0.000897928	0.000329138
cg19241468	2	64602193	NA	N_Shelf	0.974309	0.973796	-0.000254613	0.724558	0.973177	0.973318	0.000323568	0.654016
cg23548640	8	42817352	THAP1;THAP1	Island	0.011879	0.0118091	-6.4932e-05	0.724559	0.0117641	0.0117695	9.54885e-05	0.590381
cg06658404	1	151872339	C1orf77;S100A13	N_Shore	0.934596	0.934972	-0.000704578	0.724562	0.928366	0.930575	-0.000142578	0.94865
cg08669718	8	141628865	EIF2C2;EIF2C2	S_Shore	0.9857	0.985822	-0.000104284	0.724572	0.985194	0.985891	0.000449726	0.124638
cg23915487	15	43280708	SHF	S_Shelf	0.0218263	0.020685	-0.000459637	0.724573	0.0298177	0.0257172	-0.00280139	0.0686904
cg21501705	1	153545338	FDPS;FDPS;FDPS;FDPS;FDPS;FDPS	Island	0.00411184	0.00389978	-8.21491e-05	0.724575	0.00447379	0.00380538	-0.000482944	0.0950403
cg09550041	19	47435935	GSK3A	N_Shelf	0.966229	0.965666	-0.000353345	0.724577	0.963575	0.964523	0.00108915	0.268721
cg06019590	1	25264811	NA	NA	0.641559	0.641354	-0.00104606	0.724577	0.63989	0.633805	-0.00579568	0.0626714
cg02568834	2	121759544	TFCP2L1	Island	0.0227543	0.0231839	0.000265073	0.724584	0.0243607	0.0237783	-0.00058822	0.448912
cg05844895	3	73690444	PDZRN3	NA	0.899721	0.899487	-0.000522755	0.72459	0.899675	0.899217	-0.000981198	0.515651
cg25400614	17	78644340	METRNL	Island	0.952035	0.952722	-0.000524612	0.72459	0.948652	0.95038	-0.000333808	0.838612
cg15571380	2	175255369	WIPF1	Island	0.0325666	0.0332259	0.000421022	0.724592	0.0354883	0.033322	-0.00257393	0.0415482
cg09675824	14	20641852	ZNF219	Island	0.0136188	0.0136152	-0.000105536	0.724593	0.0131356	0.0135031	0.00052667	0.0657552
cg23729283	5	146236969	PPP2R2B;PPP2R2B;PPP2R2B;PPP2R2B;PPP2R2B;PPP2R2B;PPP2R2B	N_Shore	0.313676	0.317564	0.00187648	0.724604	0.292192	0.297035	0.00166232	0.744227
cg08267588	20	31461840	SNTA1	NA	0.960367	0.960906	0.000256976	0.724605	0.960361	0.960976	0.000332861	0.658505
cg14387182	11	69416038	NA	S_Shore	0.985003	0.985831	0.000219515	0.724607	0.982247	0.986538	0.00224939	0.381346
cg00121147	1	200246561	ELF3;ELF3;ELF3	NA	0.763098	0.769542	-0.00156506	0.724611	0.732704	0.738796	-0.0016364	0.724903
cg05172425	22	39966887	CHADL	S_Shelf	0.798471	0.801799	-0.000825216	0.724612	0.785538	0.791132	0.00221188	0.382493
cg16243606	1	242440688	NA	NA	0.942521	0.941533	-0.000505767	0.724615	0.940368	0.942206	0.00185107	0.168805
cg00752806	2	220135550	OBSL1	Island	0.943711	0.944928	-0.000354415	0.724621	0.943112	0.942769	-0.00141993	0.159255
cg19910940	6	31745230	LY6G5B;CSNK2B	S_Shelf	0.938541	0.939293	-0.000308961	0.724623	0.935879	0.935642	-0.00128558	0.158501
cg13803765	15	75749228	NA	NA	0.959154	0.958906	-0.000437014	0.724623	0.959276	0.956123	-0.00300608	0.271739
cg01005930	8	10659284	NA	NA	0.961948	0.96369	0.000510339	0.724626	0.957013	0.961022	0.00272129	0.0353054
cg23494140	2	80410804	CTNNA2;CTNNA2	NA	0.945892	0.945719	-0.000355074	0.724628	0.947108	0.945442	-0.00178107	0.0641894
cg25971128	1	8508439	RERE;RERE	NA	0.0149114	0.0148802	0.000133742	0.724629	0.0156855	0.0147078	-0.000152917	0.690177
cg25581330	9	493937	KANK1	Island	0.0415841	0.0417349	-0.000483956	0.72463	0.0430008	0.0418992	-0.00125012	0.384324
cg06546849	7	29152708	CPVL;CPVL	NA	0.00489797	0.0048583	-5.08451e-05	0.724631	0.00542752	0.00494396	-0.000453167	0.00166101
cg01837198	16	86750493	NA	NA	0.937266	0.93873	0.000371999	0.724633	0.93389	0.936487	0.00196243	0.083978
cg21326011	6	149928576	C6orf72	N_Shore	0.0114127	0.0113795	-0.000148011	0.724633	0.011911	0.0110251	-0.000771229	0.0505859
cg00283986	17	75651863	CCDC40	N_Shelf	0.963736	0.963849	-0.000213319	0.724646	0.962476	0.964201	0.00164582	0.00559883
cg21201884	4	9392294	DRD5	Island	0.0125578	0.0122491	-0.000350251	0.724648	0.0120307	0.0112086	-0.000599935	0.36362
cg02656851	3	41137614	NA	NA	0.955806	0.956653	-0.000295625	0.724653	0.955079	0.955081	-0.000901634	0.305808
cg02401639	1	3552305	WDR8	S_Shore	0.96204	0.960753	-0.000490125	0.724657	0.959454	0.959597	0.000616876	0.668462
cg18712566	6	29383097	OR14J1	NA	0.948467	0.949598	0.000358889	0.724657	0.947731	0.947307	-0.00111185	0.282886
cg11209008	6	42857789	NA	N_Shore	0.0116545	0.0116045	-0.00015587	0.724662	0.0118419	0.0112038	-0.000576334	0.145502
cg21189727	1	32274870	KHDRBS1	NA	0.978167	0.978195	-0.000156947	0.724662	0.977486	0.977487	-2.36325e-05	0.958563
cg23381863	1	17639504	RCC2	S_Shore	0.691723	0.698115	-0.00165926	0.724665	0.652276	0.665058	0.00329986	0.483625
cg12922931	13	18071298	NA	N_Shore	0.805177	0.806364	-0.000664469	0.724668	0.800301	0.80248	8.84912e-05	0.963096
cg15723250	6	29743089	MOG;MOG;MOG;MOG;MOG;MOG;MOG;MOG;MOG;MOG;MOG	NA	0.365361	0.367778	0.00181596	0.72467	0.376896	0.382682	0.00384962	0.441234
cg20276088	4	86813400	ARHGAP24	NA	0.331093	0.325516	0.00316103	0.724676	0.376952	0.361024	-0.00376325	0.679103
cg23703687	7	5237510	WIPI2;WIPI2;WIPI2;WIPI2;WIPI2	S_Shelf	0.936205	0.93978	0.00110066	0.724676	0.93501	0.940718	0.00345018	0.23232
cg06631222	11	66992803	TMEM134;TMEM134;TMEM134	N_Shore	0.0299361	0.0310694	0.000266511	0.724681	0.0311117	0.0296744	-0.00204686	0.00438139
cg02054559	6	158854871	NA	N_Shelf	0.930832	0.930662	-0.000706269	0.724683	0.928634	0.929118	-0.000460282	0.818149
cg16623734	11	13335605	ARNTL;ARNTL;ARNTL	NA	0.940669	0.942524	-0.00048358	0.724683	0.941107	0.941682	-0.00179082	0.183993
cg17827803	14	68421064	ACTN1;ACTN1;ACTN1	NA	0.782199	0.789118	-0.00141796	0.724684	0.752265	0.763501	0.00298856	0.474703
cg18899777	8	47948956	NA	NA	0.113434	0.113507	-0.00131965	0.724689	0.129826	0.126807	-0.00182003	0.644621
cg23732779	17	74517899	CANT1;CANT1;CANT1	S_Shore	0.0498281	0.0490761	-0.000643009	0.724692	0.0536693	0.0517036	-0.0013852	0.470899
cg26948064	19	13924471	PODNL1;DCAF15;PODNL1	S_Shore	0.0112044	0.0111969	-0.000148183	0.724693	0.0123996	0.0108657	-0.00152465	0.000591027
cg05162794	2	134571927	NA	NA	0.810945	0.81128	0.000960583	0.724693	0.823702	0.819615	-0.00276722	0.292943
cg03178322	15	80125629	MEX3B	Island	0.00563828	0.00541474	-0.000107076	0.724694	0.00689844	0.00611772	-0.000424425	0.445038
cg10948630	10	124914852	BUB3;BUB3	NA	0.958728	0.959873	-0.000247603	0.724695	0.957676	0.958861	-0.000277287	0.707277
cg07421682	15	56851177	FAM63B;FAM63B	Island	0.00853888	0.00836204	-6.42199e-05	0.724699	0.00856581	0.00833695	-8.64469e-05	0.625996
cg11904266	12	131406970	GALNT9	S_Shore	0.968873	0.971329	0.000338912	0.724701	0.966317	0.968538	-0.00031726	0.78108
cg06044105	3	101811435	GPR128	NA	0.688264	0.688592	0.00177051	0.724704	0.686972	0.685606	0.00168729	0.74369
cg27101633	17	74019566	DNAH17	NA	0.968747	0.969229	0.000203497	0.724708	0.967451	0.968586	0.000769717	0.192568
cg06678242	21	45778486	SLC19A1	S_Shore	0.945477	0.946413	0.000541514	0.72471	0.945633	0.945241	-0.000554553	0.723409
cg04930829	1	21708279	ALPL	Island	0.0112919	0.011459	-7.78527e-05	0.724713	0.0117317	0.0115047	-0.000346355	0.134846
cg11200797	6	29868748	HCG4	Island	0.00972479	0.0100018	7.19888e-05	0.724714	0.00999831	0.0102068	0.000206546	0.3447
cg25487804	1	115682169	NGF	Island	0.0118571	0.0120151	0.000109267	0.724717	0.0128921	0.0121277	-0.000636235	0.0603596
cg08403064	10	44775427	RASSF4	Island	0.0582957	0.0581345	0.000395426	0.724717	0.0595801	0.0595492	0.00110518	0.34387
cg20548888	6	27592898	NA	N_Shore	0.958759	0.958017	-0.00037903	0.72472	0.956194	0.957714	0.00153978	0.177067
cg04374654	10	65981548	NA	NA	0.971377	0.971736	-0.000209803	0.724727	0.970192	0.97144	0.000863493	0.137044
cg03845745	16	4528890	C16orf5	Island	0.019596	0.0207304	0.000214412	0.724729	0.0206157	0.0200792	-0.00133521	0.021445
cg08048987	7	28185049	JAZF1	N_Shore	0.115982	0.10871	-0.00136564	0.724733	0.120734	0.111052	-0.00344545	0.389697
cg24530471	7	12195108	NA	NA	0.746483	0.747036	-0.000690451	0.724736	0.747301	0.744235	-0.00279791	0.155933
cg03610729	12	131080245	SNORA49;EP400	Island	0.975513	0.9761	0.000162911	0.724745	0.975566	0.976512	0.000999993	0.0208739
cg19764588	2	128065369	MYO7B	N_Shore	0.721215	0.724488	0.000938776	0.724747	0.704993	0.708088	0.00232309	0.401379
cg08102602	1	49015521	AGBL4;BEND5	S_Shore	0.00501453	0.00500612	-4.53603e-05	0.724749	0.00538041	0.00493587	-0.000403298	0.00211175
cg19248557	8	27528430	CLU	Island	0.090252	0.0893291	-0.000517412	0.724753	0.0852458	0.0831074	-0.00197879	0.156461
cg27480241	22	48930078	MOV10L1;MOV10L1;MOV10L1;MOV10L1	NA	0.593684	0.592953	-0.000689594	0.724765	0.58433	0.584566	0.000208456	0.920793
cg03363567	13	30673033	B3GALTL	Island	0.00753177	0.0075513	-6.68238e-05	0.724768	0.00782609	0.00736048	-0.000452541	0.0126991
cg27589731	2	233690032	INPP5D;INPP5D	NA	0.357031	0.350101	0.00316731	0.724771	0.388701	0.373575	-0.00345273	0.697324
cg24959066	1	63568522	NA	Island	0.00996183	0.0103494	7.64622e-05	0.724774	0.0108886	0.0107996	-0.000119946	0.608005
cg07878486	13	113860306	RASA3	S_Shore	0.973001	0.973169	-0.000496962	0.724775	0.971813	0.972068	0.000482319	0.734504
cg13912204	17	76808357	AZI1;AZI1	N_Shelf	0.977709	0.978835	-0.000237421	0.724775	0.977693	0.978782	-0.000131926	0.853922
cg13253800	11	4621578	OR51E1	NA	0.929885	0.930028	-0.000317627	0.724775	0.928735	0.927965	-0.000858554	0.38804
cg02366988	16	10532619	EMP2	NA	0.946519	0.943321	-0.00211472	0.724779	0.943324	0.944113	0.00150397	0.802972
cg00422474	2	1661408	PXDN	NA	0.878343	0.881528	0.000743024	0.724779	0.871163	0.876952	0.0023345	0.264855
cg12614968	19	53835216	SEC1;CA11	S_Shelf	0.893556	0.896269	0.0011048	0.724785	0.890946	0.890893	-0.000955117	0.767727
cg13821008	16	21623361	OTOA;OTOA;OTOA	NA	0.962382	0.963374	0.000439253	0.724794	0.961482	0.963096	0.000864075	0.483582
cg18109941	22	40315832	PMM1	Island	0.0073275	0.00723996	-7.04004e-05	0.724795	0.00796228	0.00721377	-0.000676292	0.00225813
ch.17.71764510F	2	176731913	NA	N_Shore	0.0412838	0.0413731	0.000241831	0.724798	0.0461665	0.0463415	0.0009501	0.233107
cg25482900	1	17826094	ARHGEF10L;ARHGEF10L	S_Shelf	0.976361	0.97569	0.000238138	0.724798	0.975178	0.975841	0.0011569	0.0824714
cg06503315	11	998955	AP2A2	N_Shore	0.937235	0.940074	0.000849377	0.724799	0.936585	0.93892	0.000579188	0.813575
cg22474435	19	16499979	CHERP	N_Shelf	0.95755	0.957969	-0.000264594	0.7248	0.956989	0.958508	0.000955266	0.210849
cg07062336	7	5195758	WIPI2;WIPI2;WIPI2;WIPI2	N_Shore	0.973733	0.973544	-0.00019038	0.724805	0.972735	0.973299	0.000810624	0.141943
cg08006956	6	5949896	NRN1	Island	0.0911422	0.091219	0.000417553	0.724807	0.102304	0.102465	0.000626492	0.624942
cg26660800	2	46623785	RHOQ	Island	0.0090253	0.00921042	-5.32408e-05	0.724813	0.00890317	0.00910455	0.000109366	0.482151
cg10215763	1	1673036	NADK	N_Shelf	0.903582	0.905409	0.000488142	0.724814	0.896662	0.899146	0.00106658	0.459907
cg23400579	1	1925395	KIAA1751	S_Shore	0.158505	0.158987	0.000892221	0.724814	0.169531	0.171205	0.00169589	0.507652
cg24914219	12	56433088	CDK4	S_Shore	0.650055	0.660288	0.00173215	0.724814	0.613061	0.624115	0.000963568	0.836269
cg08085853	12	125242743	NA	S_Shore	0.944384	0.944483	0.000433637	0.724815	0.942616	0.944357	0.00172905	0.142971
cg25381253	1	11842051	NPPB	Island	0.0103986	0.0107081	8.18508e-05	0.724821	0.0110325	0.0107482	-0.000310938	0.196222
cg09144608	14	67232265	RDH11	NA	0.00633083	0.00629558	-5.02707e-05	0.724821	0.00687311	0.00646896	-0.000335695	0.0389406
cg09315878	10	48182414	NA	NA	0.971896	0.970537	-0.000448726	0.724827	0.970163	0.968799	-0.000950773	0.489079
cg15497834	8	140871452	TRAPPC9;TRAPPC9	NA	0.979029	0.979586	0.000144745	0.724827	0.978882	0.978905	-0.000333914	0.449947
cg25267258	7	98708771	MYH16	NA	0.869575	0.872426	-0.00105492	0.724829	0.865929	0.868361	-0.00132896	0.653242
cg18327107	8	110725570	GOLSYN;GOLSYN;GOLSYN;GOLSYN;GOLSYN;GOLSYN;GOLSYN;GOLSYN;GOLSYN;GOLSYN;GOLSYN;GOLSYN;GOLSYN;GOLSYN;GOLSYN	N_Shore	0.145354	0.147732	0.000670206	0.72483	0.148615	0.151477	0.00467638	0.0184679
cg09941712	22	37957537	PDGFB;PDGFB	Island	0.869706	0.87174	-0.000791811	0.724837	0.862645	0.866087	0.000889694	0.705829
cg17232476	17	75567611	TBC1D16	S_Shore	0.958724	0.957465	-0.000488342	0.724839	0.957083	0.957814	0.000747283	0.581969
cg01569052	5	1086714	NKD2	NA	0.961907	0.963082	0.000463905	0.724844	0.959218	0.961143	0.00146016	0.246786
cg11190248	1	164178937	NA	S_Shore	0.843511	0.845811	-0.000968049	0.724851	0.828386	0.833141	0.00158	0.594688
cg07064364	1	153560165	RUSC1;RUSC1;C1orf104;RUSC1;RUSC1	Island	0.0129956	0.0131771	-8.99063e-05	0.724852	0.013718	0.0131878	-0.000435197	0.0850464
cg10855825	22	40012411	RANGAP1	Island	0.0302353	0.0314657	0.000295908	0.724852	0.0311735	0.030458	-0.00119672	0.15558
cg26882161	19	18281735	LSM4	Island	0.884782	0.887499	-0.00103569	0.724865	0.885584	0.880884	-0.00810034	0.0102745
cg15938260	4	89838596	HERC3;NAP1L5	NA	0.964001	0.963703	-0.000290574	0.724868	0.962649	0.963437	0.00109288	0.187022
cg06727198	5	89636718	NA	NA	0.903824	0.905606	-0.000649161	0.724868	0.895639	0.897557	-0.000678559	0.711022
cg15880760	5	138754274	MGC29506	N_Shore	0.819481	0.820941	0.000711188	0.724873	0.824946	0.824164	-0.00187951	0.372088
cg18750738	1	229073419	C1orf198	S_Shelf	0.965728	0.966241	0.000194251	0.724873	0.965193	0.965063	-0.000537304	0.380476
cg07155422	16	48512862	NA	NA	0.979712	0.979573	-0.000132491	0.724879	0.978659	0.979196	0.000345958	0.388718
cg16311306	4	4912721	MSX1	Island	0.00650667	0.00643872	-5.43801e-05	0.72488	0.00667851	0.00638465	-0.000281721	0.0745285
cg14414501	16	88185306	CPNE7;CPNE7	N_Shelf	0.841478	0.845974	0.000850741	0.724883	0.837374	0.839967	0.00304898	0.198613
cg21516384	11	1674662	HCCA2;KRTAP5-6	S_Shelf	0.79114	0.791428	-0.00097036	0.724885	0.794511	0.789376	-0.00456441	0.112479
cg25586244	20	16503994	NA	S_Shore	0.0068801	0.00675896	-0.000109628	0.724886	0.00730937	0.00680226	-0.000411823	0.0767589
cg00502576	4	166253763	TMEM192	S_Shore	0.00887535	0.00915689	0.000106309	0.724889	0.00993886	0.00915285	-0.00084415	0.00618973
cg02086195	6	4608794	NA	NA	0.949146	0.947913	-0.000600299	0.724891	0.947385	0.947869	0.00116211	0.478636
cg21806832	1	2563891	NA	Island	0.0520793	0.0528753	0.000346047	0.724893	0.0570962	0.0559155	-0.00121255	0.249827
cg20399720	5	1294099	SLC6A18	N_Shore	0.910428	0.91226	0.000473946	0.724899	0.907731	0.907942	-0.0013818	0.338982
cg02653728	17	9870592	GAS7;GAS7;GAS7	NA	0.725047	0.730199	-0.00143545	0.724901	0.697746	0.70648	0.001533	0.722171
cg05363574	3	47927615	MAP4;MAP4;MAP4;MAP4	NA	0.914629	0.917944	-0.000661907	0.724905	0.901857	0.905055	-0.000755107	0.718774
cg07132005	1	196151382	LHX9	N_Shore	0.035879	0.0356042	0.000403203	0.72491	0.0419629	0.0413378	0.000535894	0.638969
cg06553107	21	44598722	TRPM2	NA	0.380055	0.3752	0.00294364	0.724913	0.408226	0.396159	-0.00199797	0.81095
cg16446585	5	16990379	MYO10	S_Shore	0.747677	0.756725	0.00137795	0.724917	0.717938	0.731778	0.00619973	0.114257
cg11759293	13	32678078	STARD13;STARD13;STARD13	NA	0.0133746	0.013401	0.000117078	0.724931	0.0143034	0.0130701	-0.000986054	0.00341709
cg14491820	4	1370019	KIAA1530	NA	0.983172	0.982958	-0.000152161	0.724937	0.982169	0.982625	0.000537002	0.222403
cg00217306	14	73776644	VSX2	Island	0.0882849	0.0884244	-0.000387305	0.72494	0.0956249	0.0966077	0.000773363	0.496533
cg02499139	16	88492224	TCF25	NA	0.906304	0.91092	0.00116327	0.724944	0.90366	0.909486	0.00287335	0.412365
cg27396346	9	97094698	FANCC	Island	0.855285	0.858825	-0.000773337	0.724945	0.854729	0.855257	-0.0021709	0.334161
cg27040115	7	27116787	HOXA3;HOXA3;HOXA3	Island	0.718964	0.72329	-0.00163503	0.724947	0.690355	0.694649	-0.0029463	0.544203
cg25444002	12	51931914	MFSD5;MFSD5	N_Shore	0.0172781	0.0171697	-0.000143833	0.724963	0.0198249	0.0183733	-0.00101093	0.044567
cg01467417	6	3232339	SLC22A23;SLC22A23	NA	0.898537	0.901659	0.000728953	0.724964	0.878895	0.88291	0.000629163	0.785766
cg09896622	16	75781792	MON1B	Island	0.00941525	0.00951845	7.29955e-05	0.724965	0.00975085	0.00940036	-0.000224715	0.312562
cg10485447	17	77243991	CCDC137;C17orf90	Island	0.0078012	0.00796088	-6.3295e-05	0.724971	0.00798807	0.00797814	-0.000100264	0.570137
cg12804865	2	242083308	STK25	NA	0.938065	0.939746	0.000388663	0.724972	0.936342	0.936628	-0.000892533	0.402204
cg16470140	4	189395016	NA	NA	0.971908	0.971055	-0.000400742	0.724974	0.970373	0.971195	0.00102436	0.322804
cg12235073	1	224476820	MIXL1	N_Shore	0.927403	0.929617	0.000419802	0.724977	0.927925	0.927866	-0.00140791	0.218046
cg09820183	6	32403207	C6orf10	NA	0.443133	0.442536	0.0024694	0.724982	0.47084	0.460838	-0.00317058	0.657809
cg18414381	1	29680342	NA	S_Shelf	0.926848	0.927119	0.000659027	0.724983	0.918659	0.922925	0.00363807	0.0944177
cg26502610	7	2283162	SNX8	N_Shore	0.889207	0.890151	-0.00060901	0.724993	0.885574	0.886809	-0.000816372	0.645707
cg24478926	22	23281587	C22orf13;SNRPD3	Island	0.00628209	0.00598015	-0.000133938	0.725	0.00823863	0.00723314	-0.00059644	0.380297
cg05817774	4	185757410	NA	NA	0.88424	0.884704	-0.000476875	0.725002	0.884541	0.884505	-0.00105139	0.441622
cg21089903	19	56919850	HAS1	NA	0.596111	0.604809	0.00145262	0.725002	0.56826	0.579105	0.00292621	0.492127
cg21537049	2	23772184	KLHL29	NA	0.937749	0.937883	-0.00032549	0.725005	0.938223	0.937169	-0.00152039	0.078131
cg13595495	4	1266510	NA	NA	0.959317	0.960528	0.000560937	0.725018	0.957168	0.96005	0.00176197	0.221642
cg18270378	5	72712554	NA	Island	0.0257349	0.0246322	-0.000286567	0.725018	0.0347374	0.0310097	-0.00227964	0.0233028
cg23679724	4	183970270	NA	S_Shelf	0.89726	0.899533	-0.000754486	0.725019	0.876931	0.884914	0.00454096	0.0684282
cg16608443	1	158636877	VANGL2	Island	0.0280203	0.0287976	0.000199749	0.725029	0.0298696	0.0293257	-0.00127345	0.0421811
cg19285277	7	149692261	NA	N_Shelf	0.297056	0.293271	0.00259561	0.725036	0.339925	0.325339	-0.00471418	0.524639
cg18421339	12	118635910	MIR1178;CIT	NA	0.832913	0.839601	0.00120615	0.725037	0.813176	0.816409	-0.00343785	0.335475
cg08012844	13	24759655	MTMR6;MTMR6	Island	0.00620821	0.00637497	-5.43186e-05	0.725039	0.00649739	0.00620067	-0.00031103	0.0547847
cg06532184	3	142267850	SPSB4	Island	0.986616	0.986427	7.47645e-05	0.72504	0.986472	0.986381	6.15569e-06	0.978723
cg17578755	8	17812395	NA	NA	0.893128	0.8924	-0.000735936	0.725042	0.894662	0.893089	-0.00110981	0.602305
cg17452625	5	15552895	FBXL7	N_Shore	0.0162026	0.0164905	-0.000250841	0.725047	0.0176746	0.0169579	-0.00106818	0.150403
cg09433379	7	39955448	CDK13;CDK13	Island	0.0524245	0.0532485	0.000268636	0.725047	0.0530537	0.0525621	-0.000407903	0.602196
cg27315805	10	104143923	NFKB2;NFKB2;NFKB2	Island	0.0340025	0.0344742	0.000180912	0.725047	0.034639	0.0345011	-0.000451093	0.384048
cg02526439	6	32119554	TNXB;TNXB	NA	0.900222	0.900054	0.000366175	0.725049	0.899616	0.900411	0.00113482	0.267524
cg00150418	17	70732560	NUP85	NA	0.0145557	0.0148571	0.00016889	0.725055	0.0182399	0.0182019	0.00056521	0.357156
cg04103847	11	72182505	STARD10	Island	0.0293305	0.0298376	0.00014341	0.725058	0.0296767	0.0299023	-0.000190987	0.638055
cg00655302	8	145696842	PPP1R16A	Island	0.0266127	0.0275426	-0.00129585	0.72506	0.0255736	0.025797	-0.000387125	0.915164
cg20308351	1	101940785	NA	NA	0.00402289	0.00400394	-5.74948e-05	0.72507	0.00442038	0.00400035	-0.00039094	0.00728395
cg18187144	2	241209910	NA	N_Shore	0.292713	0.288954	0.00294292	0.725072	0.34199	0.321723	-0.0095336	0.261967
cg09195657	2	40002762	NA	NA	0.959841	0.959893	-0.000286341	0.725073	0.95806	0.957861	-0.00104212	0.210464
cg03062944	1	55811296	NA	NA	0.957654	0.957664	-0.000315803	0.725077	0.957291	0.958028	0.000261368	0.752982
cg02221546	15	72071930	STOML1	S_Shore	0.0335667	0.033645	-0.000335638	0.725088	0.0348836	0.0326787	-0.00234357	0.0127154
cg00741333	3	4884963	NA	Island	0.0152359	0.0150371	-0.000185826	0.725089	0.0162795	0.0150561	-0.0010633	0.0333679
cg18408209	11	59542128	NA	NA	0.918486	0.920623	-0.000574518	0.725095	0.911519	0.912737	-0.00128784	0.475989
cg09327582	2	137608278	THSD7B	NA	0.969409	0.969036	-0.000235062	0.725113	0.968487	0.968795	0.000521748	0.426704
cg24512581	7	149149716	SSPO	NA	0.806929	0.81077	0.000755032	0.725114	0.800294	0.803545	0.000893359	0.67929
cg25124058	12	131884956	GOLGA3	N_Shelf	0.978297	0.979301	0.000233489	0.725125	0.976652	0.978668	0.0011327	0.110718
cg10509407	6	163490361	PACRG;PACRG;PACRG	Island	0.697412	0.703011	0.00316126	0.725127	0.711507	0.717102	0.00579993	0.508537
cg18696912	9	98678003	NA	Island	0.0199602	0.0197661	-0.000138359	0.725135	0.0208287	0.0197522	-0.000878754	0.0295519
cg10396041	7	12410003	VWDE;VWDE	Island	0.00954883	0.00949624	-8.73817e-05	0.725145	0.00971729	0.00955461	-7.33604e-05	0.788687
cg11052983	6	40453572	TDRG1	NA	0.969983	0.970218	0.000234833	0.725147	0.970118	0.97064	0.000562589	0.366442
cg07738439	6	89912606	PM20D2	Island	0.0282534	0.0279357	-0.000206561	0.725149	0.0296343	0.0282461	-0.00159439	0.0083925
cg10539936	10	124306626	NA	NA	0.943229	0.94383	0.000667357	0.72515	0.943584	0.944401	0.00150115	0.432023
cg02427831	12	118726539	CIT	Island	0.656441	0.66038	-0.00165593	0.725151	0.634516	0.636845	-0.00351509	0.450455
cg00537335	17	17300444	NA	NA	0.956345	0.953825	-0.00184835	0.725155	0.953404	0.951492	-0.00146467	0.77381
cg24459023	16	10945956	CLEC16A;CLEC16A	Island	0.094108	0.0915274	0.000754383	0.725155	0.0959083	0.0950684	-0.000898475	0.679354
cg01971120	5	172688019	STC2;STC2	Island	0.02908	0.0286152	-0.000232407	0.725158	0.0291284	0.0285808	-0.000443306	0.450883
cg23756173	5	139473742	PURA	N_Shore	0.0069384	0.007084	5.79003e-05	0.725161	0.00731975	0.00699041	-0.000208352	0.22626
cg27354094	6	168977887	NA	NA	0.913291	0.913584	0.000467934	0.725162	0.913834	0.914881	0.000441103	0.731835
cg19698137	19	10680994	QTRT1	N_Shelf	0.965676	0.965985	0.000235185	0.725164	0.965373	0.965436	8.88425e-05	0.890958
cg15103195	3	50248536	GNAI2	Island	0.0155223	0.0159284	0.000112504	0.725166	0.0159476	0.0160202	0.000147783	0.652219
cg10724425	11	6661509	MRPL17	Island	0.00742613	0.0073856	-6.25994e-05	0.725174	0.00800071	0.00762579	-0.000305349	0.0914011
cg09378456	19	59107977	CACNG7	S_Shelf	0.821767	0.82112	-0.000871585	0.72518	0.824787	0.822484	-0.00319887	0.179897
cg07406704	5	175806803	FAF2	N_Shore	0.0119137	0.0111417	-0.000142522	0.725189	0.012372	0.0112028	-0.0002979	0.616454
cg17185921	17	4648651	PSMB6	S_Shelf	0.959688	0.960163	-0.000531381	0.725193	0.95603	0.959088	0.00189191	0.148366
cg13540312	10	29867572	SVIL;SVIL	NA	0.978289	0.978431	-0.000169189	0.7252	0.977682	0.978481	0.0003744	0.431057
cg25887236	3	36781942	NA	S_Shore	0.918132	0.920065	-0.000499954	0.725202	0.913627	0.919926	0.00398772	0.00415521
cg27004243	17	62470989	CACNG1	N_Shore	0.667992	0.669917	-0.00206337	0.725206	0.640588	0.646675	-0.00286989	0.636423
ch.16.9751610F	10	127802664	ADAM12;ADAM12	NA	0.959296	0.959442	-0.000307648	0.725209	0.956886	0.957712	0.000108309	0.906956
cg23363877	17	52565897	NA	NA	0.836461	0.837343	-0.000743229	0.725212	0.83713	0.841227	0.00286262	0.152199
cg10802291	22	19602634	CRKL	S_Shore	0.0251595	0.0235275	-0.00028175	0.725216	0.0300818	0.0266493	-0.00183239	0.101707
cg27405626	2	101231837	NA	N_Shelf	0.885127	0.886099	-0.000564219	0.725225	0.874636	0.878106	0.00120702	0.474173
cg14839837	11	70451971	SHANK2	NA	0.966653	0.966499	-0.000227813	0.725225	0.966404	0.965905	-0.00064627	0.315388
cg22327690	11	104986532	GRIA4;GRIA4;GRIA4;GRIA4	Island	0.0116958	0.0110392	-0.000151351	0.72523	0.0131435	0.0111239	-0.00159098	0.00293534
cg01498655	1	53799225	GLIS1	NA	0.972719	0.972844	-0.000173137	0.725238	0.97217	0.972767	0.000411758	0.405533
cg02395102	7	100708589	NA	NA	0.942391	0.945627	0.00073509	0.725245	0.939075	0.941501	-0.000264683	0.931694
cg03940407	17	78510917	B3GNTL1	N_Shore	0.973422	0.972718	-0.000202269	0.725247	0.972553	0.972581	0.000196944	0.732976
cg19719208	1	194969554	CFH	NA	0.957419	0.958858	0.000422272	0.725247	0.951453	0.956241	0.0036462	0.0056583
cg08430409	7	126681126	GRM8	Island	0.00653413	0.00658805	6.73279e-05	0.72525	0.00679139	0.00636952	-0.000344265	0.104442
cg03879460	4	8161173	ABLIM2;ABLIM2;ABLIM2;ABLIM2;ABLIM2;ABLIM2;ABLIM2	NA	0.943752	0.94261	-0.000452186	0.725252	0.940605	0.942086	0.00193836	0.140847
cg12635044	20	3696878	C20orf27	Island	0.0118163	0.0115943	-9.1528e-05	0.725253	0.0124464	0.0119682	-0.000269692	0.35809
cg03030419	1	44212747	ATP6V0B;ATP6V0B	Island	0.0139789	0.0141089	-0.000172395	0.72526	0.0154112	0.0140768	-0.00144972	0.00231747
cg25804773	2	222288581	NA	NA	0.83971	0.841338	-0.00108056	0.725262	0.821462	0.825593	-0.000264014	0.9363
cg03494634	17	77280990	MRPL12	Island	0.015625	0.0150227	-0.000207475	0.725264	0.0170141	0.0149126	-0.00166334	0.0095336
cg18018828	6	2835673	SERPINB9	N_Shore	0.95059	0.952429	0.000262001	0.725271	0.949173	0.950406	0.000197666	0.804956
cg14180938	7	150515419	ASB10;ASB10;ASB10	NA	0.800168	0.801088	-0.000693676	0.725277	0.79292	0.793243	-0.00193457	0.336123
cg08287306	1	160849911	NA	NA	0.951815	0.951121	-0.00051137	0.725278	0.94841	0.94846	0.000128595	0.932237
cg00561287	14	68797506	GALNTL1;GALNTL1	Island	0.0936782	0.0941644	0.000461141	0.725285	0.0946397	0.0957046	0.00256123	0.0696159
cg01737003	20	42417690	HNF4A;HNF4A;HNF4A	NA	0.937681	0.939038	-0.000405085	0.725288	0.937135	0.940559	0.00168911	0.14117
cg22838281	7	101730710	SH2B2	Island	0.69013	0.690704	0.00128284	0.725289	0.701965	0.70471	0.00167431	0.662488
cg03152000	1	3721695	KIAA0562	Island	0.971112	0.97115	0.000226412	0.725291	0.969143	0.970351	0.00127234	0.0495416
cg00436874	13	112520633	ATP11A;ATP11A	Island	0.972727	0.971894	0.000352297	0.725291	0.971275	0.97151	0.00083109	0.398141
cg08848643	22	29938048	LIMK2	Island	0.0135897	0.0143957	0.000155752	0.725299	0.0142484	0.0135272	-0.00102982	0.0165185
cg09828761	11	69624794	ANO1;ANO1	NA	0.942056	0.941196	-0.000339061	0.725303	0.940555	0.941957	0.00195704	0.0462857
cg24017470	5	16724496	MYO10	NA	0.971636	0.971166	-0.000242509	0.725305	0.970464	0.971335	0.000521594	0.433359
cg25021532	17	26742291	RAB11FIP4	N_Shore	0.0430204	0.043951	0.000234165	0.725306	0.0440177	0.0444012	-0.000510093	0.45154
cg11698180	7	157928895	PTPRN2;PTPRN2;PTPRN2	NA	0.839082	0.841371	-0.000931074	0.725313	0.823392	0.82971	0.00245718	0.361726
cg02105843	5	151046653	SPARC;SPARC	NA	0.0193319	0.0192333	-0.000197333	0.725326	0.0196699	0.0186465	-0.00106094	0.0369508
cg20536794	12	122987535	CCDC92	Island	0.97641	0.975989	-0.000287669	0.725327	0.974789	0.975392	0.000687127	0.444052
cg27526346	11	128265674	KCNJ5	Island	0.0222209	0.0226342	0.000132124	0.725338	0.0226601	0.0231545	0.00033374	0.394893
cg21646326	11	121583955	NA	NA	0.858319	0.86353	-0.00113683	0.725342	0.841399	0.844307	-0.00543146	0.10189
cg04637429	1	229579299	EGLN1	NA	0.393328	0.390017	0.00267191	0.725343	0.425183	0.411829	-0.00533289	0.477136
cg21644077	8	132985588	EFR3A;EFR3A	Island	0.00660274	0.00635005	-0.000116775	0.725347	0.00734043	0.00638493	-0.000852808	0.0324311
cg04375033	17	34113742	NA	Island	0.0137765	0.0139649	-8.41847e-05	0.725354	0.014186	0.0139686	-0.000319761	0.164882
cg02004747	6	25760384	SCGN	Island	0.0597051	0.0595842	-0.000495195	0.725367	0.0640935	0.0627411	-0.00122669	0.365052
cg20692181	1	110474702	NA	Island	0.0246306	0.0249958	0.000151904	0.725369	0.0261251	0.0258901	0.000157689	0.728908
cg19080481	20	3177991	C20orf194	S_Shore	0.878606	0.88141	0.000645984	0.72537	0.868238	0.870836	0.000599204	0.744795
cg15693490	3	127559165	KLF15	Island	0.00870662	0.00877453	-6.78432e-05	0.725374	0.00900781	0.00866725	-0.000350647	0.088061
cg26730416	11	118478155	DPAGT1	S_Shore	0.0169893	0.0173608	-9.99336e-05	0.725375	0.0177349	0.0177937	-0.000162795	0.585286
ch.14.85271447F	3	197499615	PCYT1A	S_Shore	0.0105223	0.0105274	-0.000131093	0.725377	0.0113016	0.0102994	-0.000875323	0.0244788
cg22879174	1	118126549	NA	NA	0.831896	0.838581	0.00123296	0.725379	0.80932	0.813976	-0.00208469	0.57593
cg12153480	11	107597619	ATM;NPAT	N_Shore	0.0159567	0.0162621	-0.000278044	0.72538	0.0169517	0.0155959	-0.00165247	0.0187471
cg01154046	5	35653444	SPEF2;SPEF2	N_Shore	0.401147	0.397387	-0.0018837	0.725385	0.392074	0.397142	0.00726375	0.161232
cg02541210	6	91064086	BACH2;BACH2	S_Shore	0.914524	0.915613	0.000416474	0.725388	0.912568	0.913726	0.000893012	0.467922
cg04234016	15	64644935	LCTL	NA	0.80691	0.810647	-0.000996386	0.725394	0.783845	0.787681	-0.00139742	0.644378
cg00732591	6	33485773	PHF1;PHF1;PHF1	N_Shore	0.0204436	0.0204068	-0.000134551	0.725397	0.0208402	0.0206278	0.000161142	0.66451
cg22681279	2	242400622	NEU4;NEU4;NEU4;NEU4;NEU4	N_Shelf	0.857852	0.860311	-0.000784273	0.725399	0.844253	0.848454	0.00135771	0.584715
cg16128296	14	102443660	NA	Island	0.984272	0.98394	-0.000172288	0.725399	0.984694	0.985268	0.000803481	0.0532072
cg01554257	11	118287023	BCL9L	S_Shore	0.663611	0.675752	0.00188625	0.725403	0.626265	0.642102	0.0051401	0.348249
cg25916135	17	78249901	RAB40B	Island	0.00620149	0.00566287	-0.000112716	0.725406	0.00670086	0.00590741	-0.00035871	0.411945
cg01443852	15	69194852	CT62;CT62	Island	0.0289503	0.0279185	-0.000191629	0.725408	0.0285045	0.0281647	9.02729e-05	0.870824
cg09858392	10	73281088	PSAP;PSAP;PSAP	Island	0.192598	0.187097	-0.000830117	0.725415	0.195052	0.188337	-0.00337199	0.163423
cg03606176	16	1346323	GNPTG	S_Shore	0.943012	0.942371	-0.000594672	0.725417	0.939568	0.939203	-0.000925431	0.5477
cg06372467	22	44059351	UPK3A;UPK3A	Island	0.00644248	0.00596684	-0.000112483	0.725423	0.00686325	0.00618701	-0.000284088	0.441454
cg06995285	17	57497374	MED13;MED13	Island	0.0119714	0.0116533	-0.000180568	0.725423	0.0130769	0.0116841	-0.00126343	0.0280352
cg20824569	4	152155899	LRBA	N_Shore	0.0105692	0.0106908	8.55446e-05	0.725424	0.0111859	0.0106894	-0.000382027	0.0988345
cg01984843	14	92652414	ITPK1;ITPK1;ITPK1	Island	0.0144619	0.0141843	-0.000132267	0.725426	0.0148682	0.0140886	-0.000357288	0.286253
cg18609037	16	19805309	NA	S_Shore	0.00679531	0.0066673	-5.84749e-05	0.725428	0.00741069	0.00691249	-0.000350936	0.0656536
cg12688576	22	22521984	NA	Island	0.0212772	0.0209117	-0.000194609	0.725464	0.0221989	0.02103	-0.000746574	0.192947
cg19224787	13	76176859	NA	NA	0.980474	0.981989	0.000355235	0.725467	0.9803	0.981876	0.000818157	0.41488
cg00903186	11	61112352	NA	S_Shore	0.0157285	0.0154881	-0.000123259	0.725469	0.0152942	0.015079	5.62912e-05	0.876337
cg06961539	14	30097995	G2E3	Island	0.0153795	0.015448	-0.00013735	0.725474	0.0165172	0.0157187	-0.00105114	0.00761877
cg02818143	6	152170059	ESR1;ESR1;ESR1;ESR1	N_Shore	0.0185816	0.0182832	-0.00020953	0.725475	0.0214601	0.0197299	-0.00140089	0.0615427
cg03722185	2	96790754	CNNM4	Island	0.0235409	0.0241818	0.000250662	0.725482	0.021083	0.0219438	0.000511761	0.447706
cg01807735	7	133382295	EXOC4	NA	0.952187	0.951992	0.000264168	0.725483	0.952352	0.95075	-0.0011819	0.092478
cg04107939	12	1780177	CACNA2D4	S_Shelf	0.618501	0.626063	-0.00333267	0.72549	0.602395	0.6101	-0.000894229	0.924359
cg13783152	10	1395193	ADARB2	Island	0.899372	0.898735	-0.00155277	0.72549	0.902166	0.902119	-4.53922e-05	0.991485
cg06779248	5	1129587	SLC12A7	N_Shore	0.953105	0.954375	0.000300344	0.725497	0.952784	0.953335	-0.000116415	0.89121
cg02342791	18	75297308	NFATC1;NFATC1;NFATC1;NFATC1;NFATC1	Island	0.971576	0.97226	0.000253529	0.725497	0.973174	0.973738	0.000499389	0.377552
cg15543027	5	31925130	PDZD2	NA	0.912967	0.914263	-0.000708807	0.725499	0.896264	0.897692	-0.0013351	0.572884
cg05971966	8	129074708	PVT1	NA	0.236746	0.227759	-0.00311243	0.725501	0.277998	0.260472	-0.0109488	0.232695
cg25950325	11	64838646	CDC42EP2	Island	0.0344661	0.0345525	-0.000227452	0.725504	0.0353885	0.0347628	0.000566408	0.404626
cg17038056	8	38208719	DDHD2;DDHD2;DDHD2;DDHD2	Island	0.0104058	0.0105178	-5.58796e-05	0.725512	0.0106285	0.0107878	7.93991e-05	0.713283
cg26419880	14	54666400	LGALS3	Island	0.0110774	0.0114899	9.07631e-05	0.725516	0.0115232	0.0114636	-0.000127503	0.605832
cg12277524	3	120374758	UPK1B	NA	0.937339	0.940041	0.000485468	0.72552	0.934853	0.937866	0.00050244	0.71705
cg05740071	9	127043076	HSPA5	Island	0.00380139	0.00371446	-4.73142e-05	0.725521	0.00397854	0.00366363	-0.000233938	0.0452079
cg08529931	1	83030755	NA	NA	0.941542	0.941789	-0.00046363	0.725524	0.939436	0.940363	0.000258622	0.847678
cg02298862	17	78481443	TBCD	Island	0.937542	0.937976	0.000437569	0.725525	0.938335	0.938493	-2.20008e-05	0.985904
cg18068537	1	19845294	NBL1;NBL1	S_Shore	0.199466	0.20441	0.00257129	0.725525	0.180479	0.177135	-0.00544017	0.431079
cg15177195	20	57051317	SLMO2	Island	0.00800061	0.00802139	-7.61445e-05	0.725525	0.00819877	0.0080077	-0.000173565	0.420544
cg04689582	6	21774757	FLJ22536	Island	0.057477	0.0567715	0.000394389	0.725529	0.0567135	0.0573369	0.00219514	0.0415817
cg22103585	19	892919	ARID3A	Island	0.657482	0.663771	0.00135787	0.725532	0.635743	0.642369	0.00202823	0.597397
cg16013720	6	169310461	NA	S_Shore	0.968004	0.968271	0.000272075	0.725536	0.967626	0.968246	0.000977829	0.210908
cg23020891	1	3027928	PRDM16;PRDM16	Island	0.712933	0.719401	0.00123081	0.725544	0.693702	0.700457	0.00174216	0.623587
ch.5.115380F	7	23491937	NA	NA	0.889896	0.893545	-0.000696854	0.725548	0.874488	0.87927	0.00110648	0.605061
cg27294268	6	156470861	NA	NA	0.750683	0.75621	-0.00151956	0.725549	0.721419	0.728763	-0.000515603	0.909091
cg25957124	6	151176569	PLEKHG1	NA	0.666078	0.671382	-0.00149041	0.725555	0.638243	0.649277	0.00403281	0.339395
cg04130952	1	198275431	NR5A2;NR5A2	Island	0.00927453	0.00950599	5.76766e-05	0.725557	0.00945535	0.00952773	1.50092e-06	0.992968
cg13557418	8	99093045	MATN2;MATN2	NA	0.315101	0.312416	0.00224074	0.72556	0.343972	0.335858	0.000338663	0.95623
cg04619710	10	124899701	HMX2	Island	0.0493564	0.0491755	-0.000265375	0.725561	0.0551183	0.0540881	-0.000473758	0.563566
cg00548618	5	125964318	PHAX	N_Shore	0.0852816	0.0840919	-0.000809661	0.725571	0.0941044	0.0943756	0.000135373	0.954324
cg21975834	10	98134428	TLL2	Island	0.796252	0.797765	-0.0012811	0.725572	0.788899	0.792134	-0.000690842	0.854626
cg09719277	4	122469648	QRFPR	NA	0.880387	0.876856	-0.00120375	0.725575	0.876846	0.87299	-0.00104632	0.771509
cg16626731	14	60662920	NA	NA	0.74766	0.748547	0.00118835	0.725576	0.762362	0.759483	-0.00154498	0.655371
cg26271895	6	338239	IRF4	Island	0.00976388	0.0100541	8.221e-05	0.725579	0.0100902	0.0100835	6.4121e-06	0.981892
cg11582226	1	1440997	ATAD3A;ATAD3A;ATAD3A	N_Shore	0.74312	0.745507	0.000646725	0.725583	0.73472	0.736084	-5.15678e-05	0.979956
cg03280026	6	2898122	SERPINB6	NA	0.481601	0.488342	0.00372605	0.725585	0.475667	0.478658	0.00016759	0.987347
cg18153213	11	831335	TSPAN4;POLR2L;TSPAN4;TSPAN4	N_Shore	0.838716	0.841022	-0.00088017	0.725587	0.826581	0.832202	0.00298717	0.286694
cg27122965	17	27210619	C17orf79	Island	0.0576612	0.0579725	-0.000451242	0.725589	0.057348	0.0574013	-3.69402e-06	0.997628
cg02119494	17	45941075	MYCBPAP	Island	0.0881686	0.0907002	0.00106973	0.725591	0.0858677	0.0903393	0.00301483	0.294946
cg00682050	13	110603919	ARHGEF7;ARHGEF7;ARHGEF7;ARHGEF7	Island	0.0118736	0.0122283	9.95616e-05	0.725601	0.012559	0.012299	-0.000259105	0.380028
cg08828886	16	48324286	ZNF423	NA	0.967303	0.966792	0.00046357	0.725606	0.966186	0.966505	0.000673933	0.57693
cg03392710	2	160277586	44627	Island	0.0676314	0.0674329	0.000545264	0.72561	0.071349	0.0690432	-0.00258067	0.0956193
cg07648698	16	2045311	TSC2;TSC2;TSC2	Island	0.972779	0.972653	-0.000229555	0.725611	0.971089	0.972223	0.000819318	0.25222
cg00182421	10	13953937	FRMD4A	NA	0.512271	0.506696	-0.00217845	0.725611	0.524201	0.533262	0.0148835	0.0129498
cg02171804	14	21064625	SALL2	NA	0.00633507	0.00631655	-5.9941e-05	0.725614	0.0068733	0.00617308	-0.000572018	0.00246859
cg18311678	19	41197076	ALKBH6;ALKBH6	Island	0.0155838	0.0160939	0.000121634	0.725617	0.0161962	0.0157763	-0.000695658	0.0382938
cg21153658	5	139147618	NA	Island	0.00786635	0.00775232	-8.27662e-05	0.725617	0.00883407	0.00811707	-0.000556743	0.0516228
cg00019778	14	92174354	RIN3	N_Shore	0.936022	0.935766	-0.000339116	0.725622	0.937759	0.936809	-0.00133639	0.119704
cg24392313	21	10013283	TPTE;TPTE;TPTE	Island	0.969507	0.969378	-0.000396047	0.725627	0.9691	0.969655	0.00044054	0.711132
cg25921518	8	131021662	FAM49B	Island	0.0329958	0.0330952	0.000207104	0.725634	0.0342776	0.0322736	-0.00141285	0.0161718
cg11060907	19	1891655	CSNK1G2	Island	0.0286534	0.0288308	-0.000144386	0.725635	0.0284317	0.0286038	-8.23949e-06	0.985292
cg18348566	3	170970005	ARPM1;ARPM1	Island	0.00454444	0.00440873	-0.000134334	0.72564	0.00539968	0.00510677	-0.000243805	0.719427
cg11081703	15	61798306	HERC1	NA	0.975289	0.973598	-0.00113673	0.725643	0.97415	0.974269	0.000515662	0.85586
cg21100191	11	363894	B4GALNT4	N_Shore	0.940686	0.941711	0.000279657	0.725646	0.93907	0.939943	0.00023358	0.780849
cg02291365	10	11421860	NA	NA	0.947998	0.947975	-0.000338725	0.725646	0.946641	0.94655	-0.000458233	0.652288
cg06542022	3	118726238	NA	NA	0.94783	0.946318	-0.000586512	0.725646	0.946385	0.945028	-0.000474321	0.777246
cg12296552	1	53564276	LRP8;LRP8;LRP8;LRP8	Island	0.0204817	0.0206537	0.000148381	0.725647	0.0214415	0.0209817	-0.000354698	0.417721
cg25519930	22	48824172	TTLL8	N_Shore	0.943278	0.945185	0.000481031	0.725653	0.937918	0.943268	0.00388966	0.00676386
cg00612633	4	42012330	NA	NA	0.960483	0.96069	0.000253338	0.725656	0.959577	0.95975	0.000693392	0.347972
cg10170944	17	60345485	LRRC37A3	N_Shore	0.0156809	0.0157142	-0.000166083	0.725658	0.0162903	0.0155066	-0.000873272	0.0808286
cg11525980	11	33679075	C11orf91	Island	0.00836427	0.00850786	-8.15135e-05	0.72566	0.0084198	0.00831876	-0.00021019	0.329704
cg08979194	1	2448069	PANK4	Island	0.0205218	0.0205308	-0.000107514	0.725669	0.0205713	0.0206693	0.000240739	0.441285
cg09333584	1	27552548	SYTL1	S_Shore	0.782438	0.78641	-0.00117661	0.72567	0.76384	0.768406	-0.00107069	0.752592
cg12296269	8	114458532	CSMD3;CSMD3;CSMD3;CSMD3	NA	0.962005	0.961471	-0.000262313	0.725675	0.961535	0.961203	0.000374276	0.619706
cg04703560	1	94117247	DNTTIP2	Island	0.00882521	0.00872108	-6.95792e-05	0.725677	0.00868084	0.00854633	-3.79594e-05	0.850278
cg13676817	1	10646217	CASZ1;CASZ1	N_Shore	0.921251	0.922374	0.000331441	0.725681	0.922944	0.923077	-0.000293692	0.767959
cg14090149	18	12294803	NA	N_Shelf	0.753105	0.75694	-0.00122561	0.725684	0.732539	0.738185	-0.000144318	0.968094
cg15835494	3	173648211	GHSR;GHSR	Island	0.0735066	0.0725332	0.000460951	0.725696	0.0805344	0.0780882	-0.000449481	0.744212
cg12179658	5	34708193	RAI14;RAI14;RAI14	NA	0.96854	0.968329	-0.000219451	0.725699	0.967905	0.968873	0.000800781	0.187147
cg10271981	16	67696945	HAS3	N_Shore	0.00631808	0.00628226	-6.71506e-05	0.725701	0.0077295	0.00688304	-0.000808864	0.00108934
cg25510687	18	75777201	PQLC1;PQLC1;PQLC1	Island	0.95041	0.952132	-0.000600227	0.725702	0.946512	0.950892	0.00189404	0.276107
cg14267099	16	1954792	SNHG9;RPS2;SNORA78	Island	0.00610943	0.00611272	-6.88793e-05	0.725704	0.00670889	0.00624996	-0.000495672	0.276256
cg22573590	6	32043780	SKIV2L	N_Shelf	0.873423	0.874609	-0.00050949	0.725704	0.861791	0.863989	1.0761e-05	0.994479
cg21574681	8	136538301	KHDRBS3	Island	0.0329348	0.0327108	0.000203898	0.725704	0.0345189	0.0334534	8.43297e-05	0.886435
cg23558764	16	535487	SOLH	N_Shore	0.921199	0.922896	0.000365248	0.725709	0.920011	0.922437	0.0013987	0.179844
cg21606664	16	86442888	SLC7A5	NA	0.744636	0.748424	-0.00145438	0.725709	0.714526	0.719809	-0.00133336	0.75893
cg00693769	10	123345444	FGFR2;FGFR2;FGFR2;FGFR2;FGFR2;FGFR2	N_Shore	0.595521	0.59876	-0.00416708	0.72571	0.575158	0.578532	-0.00416053	0.707674
cg25645687	7	4715476	FOXK1	NA	0.929658	0.929629	-0.000309689	0.725711	0.931493	0.93046	-0.00113415	0.210928
cg16696317	5	75163685	NA	NA	0.975581	0.975271	-0.000217526	0.725711	0.97483	0.974691	-1.81054e-05	0.977295
cg09464461	8	62214366	NA	Island	0.0301588	0.029441	-0.000349066	0.725715	0.0344133	0.0326583	-0.00173247	0.116193
cg05070273	19	54331489	PPFIA3	S_Shelf	0.874805	0.880318	-0.00103456	0.725716	0.847728	0.853484	-0.00109949	0.724078
cg01190276	12	120723418	LOC338799	Island	0.0103214	0.0100871	-0.000125772	0.725717	0.010909	0.0101981	-0.000828554	0.09505
cg26574408	2	224529964	MRPL44	N_Shore	0.0205044	0.0204667	0.000213963	0.725722	0.0210172	0.0193253	-0.00153147	0.00579
cg06432462	4	149586447	NA	Island	0.0221871	0.0227572	-0.000279875	0.725723	0.024212	0.0220365	-0.00252782	0.0039059
cg24020452	13	99439745	NA	Island	0.101021	0.0988714	-0.000447722	0.725723	0.105122	0.10387	-0.000275456	0.831724
cg04552811	3	23962434	NR1D2;NR1D2	Island	0.00417889	0.0038703	-6.82856e-05	0.725728	0.00447633	0.00370985	-0.000523183	0.0713824
cg12186440	17	78070388	FOXK2	Island	0.00384838	0.00381939	-3.52242e-05	0.725739	0.0040876	0.00378618	-0.000218658	0.0323849
cg23813867	10	23502243	NA	Island	0.0143405	0.0145533	0.000141134	0.725747	0.0161854	0.0147446	-0.00123866	0.00569679
cg18379537	13	20732960	NA	N_Shore	0.98072	0.981901	0.000188171	0.725752	0.979647	0.981403	0.000666572	0.288787
cg07343511	14	91859825	SLC24A4;SLC24A4;SLC24A4	Island	0.0101481	0.010211	-8.56171e-05	0.725758	0.0106286	0.0101986	-0.000488488	0.0496572
cg00105475	16	75223166	NA	N_Shelf	0.953517	0.951826	0.00142043	0.725761	0.952699	0.950912	0.000509954	0.901005
cg21108412	6	131502826	NA	S_Shelf	0.96431	0.964853	0.000262067	0.725767	0.964018	0.964984	0.00046405	0.549972
cg02721665	6	32926167	TAP1	N_Shelf	0.982029	0.98197	-0.000123668	0.725769	0.981557	0.981481	-0.000153996	0.668684
cg24269377	20	31726184	NECAB3;NECAB3	S_Shore	0.012108	0.0122162	0.000105213	0.725779	0.0118838	0.0120827	0.000446529	0.151776
cg22136383	9	138760146	LCN6	N_Shore	0.973616	0.974356	0.000191528	0.72578	0.971315	0.972358	0.000278251	0.656438
cg07382347	6	30818627	FLOT1	Island	0.0096124	0.0100355	8.15504e-05	0.725782	0.0101889	0.00999736	-0.000389782	0.0943055
cg05501407	16	86341671	KLHDC4	NA	0.97227	0.97282	0.000142118	0.725786	0.972468	0.972461	-0.000283873	0.486949
cg25081131	2	199845325	SATB2	NA	0.974382	0.974636	0.000151645	0.725789	0.973707	0.974533	0.000751533	0.0746302
cg22076769	4	160530811	NA	NA	0.963299	0.963466	0.000222034	0.725796	0.962997	0.963471	0.000457778	0.453996
cg26839410	7	132074548	NA	NA	0.692064	0.689298	-0.00230386	0.725798	0.699393	0.692286	-0.00595831	0.35096
cg01975510	17	77659603	CCDC57	NA	0.939169	0.939964	-0.000412852	0.725799	0.938806	0.939719	-0.000785996	0.519267
cg02896696	17	36826611	NA	NA	0.910287	0.913246	-0.000790875	0.7258	0.902206	0.903242	-0.00275628	0.268355
cg15402095	16	60627685	CDH8	Island	0.00459339	0.00435096	-0.000106232	0.7258	0.00461359	0.0040597	-0.000400702	0.137543
cg05587394	11	103413997	PDGFD;PDGFD;DDI1;DDI1	S_Shore	0.962878	0.96162	-0.000420291	0.725801	0.96324	0.961705	-0.000554861	0.637565
cg07675687	14	66043804	GPHN;GPHN	N_Shore	0.0104416	0.0106017	0.000154002	0.725803	0.0109189	0.0105396	-0.000282756	0.459033
cg25423732	7	99533473	MCM7;MCM7	N_Shelf	0.953716	0.955246	0.000262045	0.725806	0.953201	0.953607	-0.000426087	0.59264
cg23377571	19	12808164	RTBDN	N_Shore	0.0299783	0.029704	-0.000222775	0.725813	0.0315851	0.0325978	0.00101459	0.119052
cg17130457	16	56056868	POLR2C	S_Shelf	0.987015	0.987033	-9.0644e-05	0.725815	0.98644	0.98673	0.000107781	0.683052
cg20157572	12	53153251	GTSF1	NA	0.948173	0.94558	-0.000758988	0.72582	0.943825	0.943538	0.00100252	0.670426
cg16411683	22	16020532	CECR5;CECR4;CECR4;CECR5	Island	0.0771521	0.0773746	0.000587802	0.725822	0.0765249	0.0771959	0.00134266	0.408344
cg02892893	10	125308448	NA	NA	0.97073	0.970645	-0.000183818	0.725827	0.97085	0.971516	0.000547588	0.283333
cg23642446	1	19450530	KIAA0090;MRTO4	Island	0.0107465	0.010612	-7.97677e-05	0.725827	0.0107998	0.0104537	-0.000232733	0.312392
cg00030588	3	44701933	NA	Island	0.0207323	0.0208363	-0.000129441	0.725831	0.0226421	0.0223253	-0.000306515	0.432801
cg18606460	1	144439119	PDZK1	NA	0.980846	0.980919	-0.000130317	0.725833	0.9807	0.98088	-0.000108502	0.765677
cg20910102	3	74746788	NA	Island	0.0208857	0.0211115	-0.0001574	0.725835	0.021863	0.0218304	-0.000332149	0.428943
cg08174462	2	2651674	NA	NA	0.97916	0.978834	-0.000109911	0.725835	0.964553	0.978695	0.00597454	0.29885
cg26951614	17	76862540	SLC38A10;SLC38A10	NA	0.983247	0.983306	-0.00011575	0.725842	0.982681	0.98299	8.98462e-05	0.797431
cg11549972	5	179460992	RASGEF1C	NA	0.874595	0.876306	-0.000609802	0.725844	0.862769	0.866891	0.00179303	0.349873
cg18163627	16	85169215	FOXL1	N_Shore	0.9503	0.951507	0.000427251	0.725854	0.945506	0.948595	0.00241504	0.0740057
cg20352932	18	12636025	SPIRE1;SPIRE1;SPIRE1	NA	0.912044	0.913867	-0.000452316	0.72586	0.913116	0.913748	-0.00120323	0.3903
cg10122877	3	182911391	SOX2OT;SOX2	N_Shore	0.293673	0.293643	0.0020256	0.725864	0.324134	0.317348	-0.00166927	0.76889
cg19778287	10	8119743	NA	S_Shore	0.0887018	0.0897707	0.000438747	0.725864	0.0964468	0.0944296	-0.00190664	0.132353
cg13573245	4	3489397	LRPAP1	Island	0.982024	0.981984	-8.9209e-05	0.725868	0.981782	0.982145	0.00044243	0.0739015
cg03201886	5	175913137	PCDH24	NA	0.571093	0.576169	-0.00133826	0.725879	0.550852	0.56298	0.00409891	0.304911
cg21770800	7	32501690	LSM5;LSM5;AVL9	Island	0.00841559	0.00781176	-0.000146467	0.725885	0.0090039	0.00793232	-0.000690345	0.173561
cg14415885	22	48152939	NA	S_Shore	0.873669	0.876264	-0.000946598	0.725894	0.864456	0.86805	-0.000200093	0.941826
cg08526412	8	26297454	BNIP3L	S_Shore	0.011658	0.0113484	0.000164834	0.725894	0.0128773	0.0115452	-0.000777462	0.17955
cg02303647	5	83714967	EDIL3	N_Shore	0.0650725	0.0652719	-0.000337457	0.725896	0.061759	0.0638734	0.00178475	0.0841234
cg07547054	20	25176251	PYGB	N_Shore	0.0216647	0.0215018	-0.00021877	0.725899	0.021755	0.0209561	-0.000780015	0.198722
cg27189723	13	113847835	RASA3	NA	0.0431857	0.0430592	0.000454032	0.725899	0.0467895	0.0449828	-3.82462e-06	0.997902
cg14289319	2	39320780	NA	N_Shelf	0.929487	0.928917	-0.000670358	0.725901	0.929115	0.930421	0.00118594	0.505263
cg04310802	4	77727132	SHROOM3	S_Shore	0.969945	0.969462	-0.000274116	0.725913	0.969048	0.969195	0.000342254	0.66969
cg01816726	4	858311	GAK	S_Shore	0.944868	0.947509	0.000662072	0.725913	0.944099	0.946344	0.0028684	0.106748
cg15912800	14	33490188	EGLN3	Island	0.00609893	0.00621357	7.03137e-05	0.725914	0.0065095	0.00586719	-0.000619354	0.00125293
cg11650925	17	75534279	TBC1D16	S_Shore	0.919487	0.921194	0.000415132	0.725917	0.920353	0.920818	-0.000882374	0.448309
cg17683775	7	150376406	ACCN3;ACCN3;ACCN3	N_Shore	0.867309	0.869937	-0.00114498	0.725919	0.864818	0.86582	-0.00200074	0.464861
cg04702989	12	48625749	NA	NA	0.0171506	0.0170573	-0.000114592	0.72592	0.0172827	0.0175859	0.000348682	0.305428
cg22985929	20	61910917	NA	Island	0.969914	0.970495	0.000204689	0.725922	0.970612	0.970515	8.57514e-05	0.874273
cg12039595	21	43639211	NA	S_Shore	0.941669	0.947136	0.0010755	0.725926	0.942121	0.946158	0.00084283	0.801339
cg10362869	7	64675155	NA	Island	0.0908144	0.0884613	-0.000721492	0.725929	0.0941196	0.0893084	-0.00203155	0.302163
cg00473167	4	510093	PIGG;PIGG	NA	0.952445	0.952237	-0.00023945	0.72593	0.952086	0.952478	0.000415332	0.533887
cg10875658	11	111353288	DIXDC1;DIXDC1;DIXDC1	Island	0.00375968	0.00347651	-5.90154e-05	0.72594	0.00407054	0.00347991	-0.000346182	0.275647
cg17369830	1	3915283	NA	NA	0.910361	0.912343	0.000708066	0.725942	0.899894	0.905843	0.00321654	0.158285
cg22347696	7	1032482	C7orf50;C7orf50;C7orf50	N_Shore	0.94367	0.944185	-0.000422462	0.725942	0.946738	0.945883	-0.00179297	0.110376
cg02966200	1	74436748	LRRIQ3;TNNI3K;FPGT	S_Shore	0.0180415	0.0181174	-0.000318367	0.725944	0.0194551	0.0177309	-0.00179164	0.0157809
cg08036172	4	90336720	NA	NA	0.883365	0.885845	-0.000599112	0.725948	0.875733	0.877928	-0.000726024	0.667835
cg11634248	19	58430837	ZNF677	NA	0.967174	0.966997	-0.000227184	0.72595	0.966155	0.967292	0.000960097	0.156191
cg06542302	17	45983454	SPATA20	S_Shelf	0.960916	0.961129	0.000249062	0.725951	0.960334	0.961754	0.000942359	0.22962
cg27258551	14	98733996	BCL11B;BCL11B	NA	0.932412	0.933129	0.000554908	0.725953	0.936817	0.938585	0.00134887	0.377335
cg06328611	1	27354245	SLC9A1	Island	0.0198414	0.0201868	9.44571e-05	0.725956	0.0205097	0.0202122	-0.000256201	0.33773
cg12489775	10	102966522	NA	Island	0.0242667	0.0241447	-0.000282876	0.725962	0.0275121	0.0269489	-0.000277613	0.776612
cg06529027	4	55906964	SRD5A3	N_Shore	0.0214409	0.0215065	0.000264563	0.725962	0.0237897	0.0226499	-0.00126088	0.13166
cg16113905	10	103499316	NA	NA	0.926492	0.928027	0.000550978	0.725963	0.9262	0.927693	0.000644476	0.667416
cg22948975	10	72435623	NA	NA	0.810914	0.815507	0.00107593	0.725964	0.798745	0.805786	0.00213867	0.498004
cg03416541	3	13874619	WNT7A	S_Shelf	0.773669	0.778128	-0.0011047	0.725966	0.756109	0.765592	0.00483952	0.136075
cg05888027	9	96895900	NA	NA	0.976099	0.977191	-0.000259	0.72597	0.975307	0.97763	0.000984486	0.213508
cg18156551	1	6950866	CAMTA1	NA	0.93803	0.938424	-0.000362718	0.725972	0.937067	0.936243	-0.000967214	0.387756
cg26643350	9	113698851	UGCG	Island	0.016077	0.0165438	0.000113081	0.725972	0.016536	0.0164201	-0.000371402	0.254858
cg11544257	1	154605399	RHBG;RHBG	Island	0.462199	0.465154	-0.00112617	0.725973	0.41316	0.425684	0.00695869	0.0300785
cg05728019	6	57145441	BAG2;BAG2	Island	0.0105389	0.00996846	-0.000123006	0.72598	0.0123078	0.010978	-0.00077392	0.198262
cg11967654	4	190898954	NA	NA	0.917659	0.919163	-0.000427742	0.725982	0.917837	0.918502	-0.000451607	0.716165
cg17731470	2	96188526	NA	NA	0.952066	0.952859	0.000354022	0.725984	0.952623	0.953726	0.000675883	0.419498
cg14321522	5	96064370	CAST;CAST;CAST;CAST;CAST;CAST;CAST;CAST;CAST;CAST;CAST;CAST;CAST;CAST;CAST	Island	0.00950219	0.00903521	-0.000139925	0.725984	0.0112465	0.00933233	-0.00155808	0.0385737
cg20628216	15	97376242	NA	Island	0.00710697	0.00749478	0.000464591	0.725989	0.00809676	0.00754859	-0.000180965	0.906647
cg26690297	11	69343177	FGF3	Island	0.00440538	0.00428804	-7.02508e-05	0.725998	0.00466833	0.00414547	-0.000419598	0.0436319
cg24746938	5	121676892	SNCAIP	S_Shore	0.0148576	0.0148973	-0.000169489	0.726006	0.0149119	0.0141869	-0.000680232	0.130319
cg26810230	6	26202892	HFE;HFE;HFE;HFE;HFE;HFE;HFE;HFE;HFE	NA	0.966295	0.965955	0.000348963	0.726007	0.966436	0.965493	-0.000506263	0.60732
cg18811255	10	556129	DIP2C	NA	0.966254	0.966497	0.000220621	0.726008	0.965214	0.964995	-0.000220086	0.740952
cg05001145	6	158319135	NA	N_Shelf	0.952314	0.95269	-0.000363886	0.726009	0.95217	0.955169	0.0019034	0.0421893
cg10906602	2	178336080	PDE11A;PDE11A;PDE11A;PDE11A	NA	0.976271	0.977199	0.000313993	0.726011	0.975236	0.977087	0.000986199	0.13656
cg27518692	3	41215859	CTNNB1;CTNNB1;CTNNB1	Island	0.031653	0.030273	0.000651328	0.726011	0.0311505	0.0290659	-0.00129752	0.129919
cg26646392	20	23497525	CST9L	NA	0.962076	0.960286	-0.000593663	0.726014	0.96003	0.959841	0.000555888	0.730609
cg02331561	9	35595000	TESK1	Island	0.0337594	0.0340183	0.000199928	0.726019	0.0333165	0.0341746	0.00143847	0.00990156
cg02640809	6	25019594	FAM65B	S_Shore	0.0609785	0.0610682	-0.000336561	0.726026	0.0612011	0.06069	0.000616335	0.53086
cg19297845	15	24417723	GABRB3;GABRB3	NA	0.91556	0.914464	0.00087021	0.726027	0.913761	0.914618	0.00176136	0.461801
cg08699206	1	26360716	GRRP1	Island	0.0178231	0.017977	0.000281218	0.726038	0.0188965	0.0182627	0.000108302	0.909134
cg03879613	13	112846281	F10	NA	0.790985	0.793017	0.000759345	0.726039	0.788105	0.787584	-0.00287207	0.194783
cg00338002	17	76934431	NA	Island	0.00545792	0.00494817	-9.93117e-05	0.726049	0.00579028	0.00486014	-0.00048955	0.236536
cg16784234	8	119703464	SAMD12;SAMD12	Island	0.0158227	0.0158969	-8.23729e-05	0.72605	0.0162987	0.0161892	-5.87636e-05	0.819067
cg11802013	15	77083432	RASGRF1;RASGRF1;RASGRF1	NA	0.981385	0.981008	-0.000182728	0.726056	0.9805	0.980602	0.000262076	0.591599
cg05785598	3	24537868	NA	Island	0.0161398	0.0160392	-0.000132823	0.72606	0.0160901	0.0158086	2.46838e-05	0.948581
cg06379532	11	4072485	RRM1	Island	0.0131388	0.013233	-9.84919e-05	0.726065	0.0134444	0.0133548	-0.000338289	0.290879
cg22299454	15	27349817	NDNL2;FAM189A1	S_Shore	0.00905279	0.00884092	-0.000129732	0.72607	0.00983814	0.00875413	-0.000976384	0.0112491
cg17379828	1	220705398	NA	Island	0.0121163	0.0121315	-5.83407e-05	0.726071	0.0121555	0.0123588	0.000233173	0.173335
cg12481283	17	2855119	RAP1GAP2;RAP1GAP2	NA	0.514955	0.519173	-0.00118591	0.726074	0.483919	0.494717	0.00444176	0.196907
cg13760060	8	127958192	NA	NA	0.0126312	0.0125087	-0.000140516	0.726087	0.0132359	0.0121322	-0.00105766	0.00621485
cg08543849	5	871145	ZDHHC11	NA	0.975765	0.975442	-0.000302569	0.726099	0.975576	0.974834	-0.000851113	0.346233
cg26145228	11	58722147	DTX4	NA	0.661476	0.658847	-0.00158402	0.726106	0.653712	0.648846	-0.00211709	0.644971
cg04972384	7	155850674	NA	NA	0.973532	0.973502	0.000429778	0.72611	0.971715	0.972855	0.00142029	0.330164
cg00939727	17	72982798	SEPT9;SEPT9;SEPT9;SEPT9;SEPT9;SEPT9;SEPT9	NA	0.329824	0.324012	-0.00217318	0.726115	0.366046	0.345442	-0.0132075	0.0340729
cg15885274	5	76409147	ZBED3	Island	0.0161528	0.0165731	0.000175917	0.726116	0.0169043	0.0172569	-0.000316792	0.662721
cg19390317	8	1353066	NA	S_Shore	0.664637	0.664317	-0.00453475	0.726118	0.652831	0.653435	-0.00230151	0.862089
cg24155025	1	221321663	NA	Island	0.0410282	0.0413244	0.000364567	0.726121	0.0388432	0.0401013	0.00136071	0.207428
cg09570573	5	92272714	NA	NA	0.940585	0.941947	0.000399189	0.726124	0.938461	0.941168	0.00144525	0.199417
cg21926077	1	191358022	CDC73	S_Shore	0.0163364	0.0165228	-9.79385e-05	0.726125	0.0177718	0.0171876	-0.000692182	0.0291163
cg19708065	22	19191944	MED15;MED15;MED15;MED15	Island	0.0132116	0.0135359	-8.36765e-05	0.726126	0.0136272	0.0133884	-0.000373313	0.138086
cg04553410	12	14000478	GRIN2B	NA	0.911374	0.913977	-0.00077079	0.726132	0.910382	0.912042	-0.000919883	0.665133
cg26248284	1	13669427	NA	NA	0.950053	0.950473	-0.000370933	0.726133	0.947303	0.947981	-0.000574366	0.595745
cg02352203	16	30725280	NA	S_Shore	0.0892543	0.0903456	-0.00064451	0.726141	0.0832269	0.0856811	0.00109134	0.509633
cg21046078	9	94095660	IARS;IARS;SNORA84;IARS	Island	0.0144505	0.014688	0.000113812	0.726142	0.0151181	0.0148759	-0.00030778	0.36725
cg15456144	6	33787637	C6orf125	Island	0.0143818	0.0148172	0.000138364	0.726147	0.0150244	0.0146576	-0.000527016	0.184928
cg06544464	14	76027619	ESRRB	Island	0.937711	0.939755	0.00033041	0.726149	0.93896	0.941608	0.00103155	0.28425
cg03655174	17	57360236	INTS2;INTS2	S_Shore	0.0173047	0.0172851	-0.000189538	0.726153	0.0187286	0.0174833	-0.00120823	0.0211636
cg25657752	12	131924328	NA	Island	0.942577	0.945284	0.000780437	0.726156	0.941722	0.944107	0.000586505	0.787358
cg17338594	2	28645535	PLB1;PLB1	S_Shelf	0.933079	0.935774	0.00054147	0.72616	0.92377	0.930528	0.00428719	0.0120394
cg11061655	11	65342270	NA	Island	0.010226	0.0104365	6.17391e-05	0.726169	0.0104751	0.0102348	-0.000295351	0.0961493
cg22733580	11	118035838	TREH	NA	0.766792	0.771344	0.000859542	0.726171	0.751327	0.755016	-0.00108323	0.662036
cg04843690	2	10063832	NA	NA	0.949715	0.949012	-0.000365143	0.726175	0.947744	0.949123	0.00159932	0.120974
cg00700239	5	141061329	NA	N_Shore	0.366175	0.370351	0.00193568	0.726183	0.360918	0.366236	0.00302868	0.586732
cg01520454	17	72313897	NA	NA	0.96981	0.969648	0.000222126	0.726185	0.968125	0.967959	-0.000219224	0.75143
cg00853853	6	25801118	SCGN	NA	0.898299	0.899781	-0.000542939	0.726187	0.892558	0.892441	-0.00242877	0.133309
cg20575191	7	1239085	UNCX	Island	0.011944	0.011353	-0.000180558	0.726189	0.0131905	0.0119253	-0.000875851	0.110658
cg25050479	21	33464306	C21orf54	NA	0.935315	0.93488	-0.000592053	0.726191	0.934363	0.934814	0.00143714	0.395993
cg06020661	16	76916583	WWOX	NA	0.962833	0.962052	-0.000340756	0.726197	0.961137	0.960436	-0.000436426	0.668292
cg08728520	21	18113763	C21orf91;C21orf91;C21orf91	Island	0.0645664	0.0637484	-0.00132204	0.726207	0.0647349	0.0671725	0.00341275	0.354721
cg00799619	19	44589855	ZFP36	Island	0.00889696	0.00889694	6.81124e-05	0.726208	0.00942977	0.00893353	-0.000342897	0.0958623
cg21222888	21	37284612	HLCS	Island	0.668324	0.676298	0.00178434	0.726209	0.653729	0.665881	0.00434628	0.403115
cg04437482	19	41120148	LRFN3;LRFN3	S_Shore	0.746492	0.750791	-0.00126047	0.72621	0.720071	0.72622	-0.000493543	0.893533
cg05491565	2	2714976	NA	NA	0.969785	0.970751	0.000316316	0.726219	0.969966	0.970981	0.000575621	0.454786
cg02294420	2	171538339	NA	Island	0.0140031	0.0139333	-0.000101338	0.726219	0.0142461	0.013853	-0.000257528	0.373326
cg10503840	10	15249781	NMT2	N_Shore	0.0656859	0.0653518	-0.000639589	0.726227	0.0694517	0.0649654	-0.00403391	0.0114701
cg14540297	20	57014873	CTSZ	N_Shore	0.709864	0.71388	-0.00117404	0.726245	0.678112	0.684559	0.00130691	0.70472
cg25024311	11	117738419	UBE4A	S_Shelf	0.953813	0.953779	-0.000353031	0.726245	0.948602	0.950238	0.00079554	0.488589
cg02066813	19	51979949	SLC1A5;SLC1A5;SLC1A5;SLC1A5	N_Shelf	0.0126799	0.0125339	-0.000121278	0.726249	0.0131383	0.0121761	-0.000763624	0.028758
cg17762035	2	32706527	TTC27	Island	0.0145893	0.0147169	-7.86561e-05	0.726249	0.0147742	0.0144896	-0.00023023	0.308332
cg21160099	11	650597	DEAF1	Island	0.930872	0.934236	0.00211337	0.726251	0.930595	0.933143	0.00175882	0.766989
cg13929270	1	85236698	MCOLN2	Island	0.0172311	0.0174552	0.000163957	0.726253	0.0180988	0.018216	0.000317403	0.474207
cg11790673	16	9670527	NA	NA	0.938187	0.941057	0.000546013	0.726254	0.933885	0.937656	0.000847293	0.634516
cg04600077	17	43469573	COPZ2;MIR152	Island	0.184591	0.187096	0.000699584	0.726268	0.184313	0.184851	0.0023626	0.242098
cg16624482	15	22881434	SNORD116-18;SNORD116-17;SNORD116-19	NA	0.762666	0.764773	-0.00105064	0.726268	0.755672	0.757393	-0.000793791	0.792234
cg16555030	2	3360829	TSSC1	Island	0.0145781	0.0151073	0.000213066	0.726274	0.0147213	0.0147935	-0.000160222	0.763943
cg03660710	19	57648122	ZNF578	N_Shore	0.959129	0.958059	-0.000511815	0.726276	0.957791	0.957751	0.000217518	0.87958
cg15459820	12	64643350	HMGA2	NA	0.248389	0.241347	-0.00161158	0.726277	0.271317	0.263501	-0.00106766	0.817198
cg02081327	1	25779235	NA	NA	0.968666	0.969181	0.000183509	0.726282	0.968169	0.968647	-5.39591e-05	0.922378
cg15441731	3	182190563	DNAJC19	S_Shore	0.00720026	0.00727668	-0.000125702	0.726282	0.00784109	0.00695735	-0.000878696	0.00489742
cg13650104	21	43461621	CRYAA	N_Shelf	0.412954	0.41373	-0.00092953	0.726284	0.412564	0.418102	0.00443766	0.101987
cg20547455	2	85450208	ELMOD3;ELMOD3;ELMOD3;ELMOD3	NA	0.815045	0.819356	0.00102273	0.726288	0.800615	0.810111	0.00483064	0.132159
cg03764193	1	120113065	HMGCS2;HMGCS2;HMGCS2;HMGCS2	NA	0.806191	0.811159	-0.00138337	0.726289	0.77608	0.781387	-0.00244493	0.547149
cg24658158	19	59660126	LENG8	N_Shelf	0.95394	0.955362	0.000612051	0.726292	NA	NA	NA	NA
cg26347745	17	53762087	BZRAP1;BZRAP1	NA	0.168901	0.165632	0.00134453	0.726294	0.198115	0.187933	-0.00380824	0.327266
cg03674660	3	121011848	NR1I2;NR1I2;NR1I2	Island	0.013293	0.0134968	-0.000115667	0.726299	0.0137623	0.01337	-0.000570806	0.0996755
cg08091771	11	3202926	NA	NA	0.932862	0.935019	0.000418532	0.726303	0.931924	0.932803	-0.000734477	0.547559
cg25491704	16	47556550	NA	NA	0.961927	0.962437	0.000247118	0.726305	0.962902	0.963121	-0.000118726	0.859439
cg02833916	6	114283290	NA	N_Shelf	0.00800359	0.00782956	-7.60875e-05	0.726307	0.0093864	0.00826541	-0.000914867	0.000645898
cg23350446	1	98896321	NA	N_Shelf	0.965513	0.965486	-0.000473026	0.726307	0.966459	0.964179	-0.0027284	0.057912
cg27220401	12	44672282	NA	S_Shore	0.00659169	0.00675562	-6.53234e-05	0.726308	0.00711858	0.00680962	-0.000413726	0.0228225
cg13706352	2	242450742	PDCD1	N_Shelf	0.599078	0.60258	-0.00140612	0.72631	0.581921	0.588049	0.000336399	0.937719
cg07928541	17	49705945	NA	NA	0.800137	0.80371	0.00108816	0.726329	0.780216	0.786697	0.00412343	0.197277
cg08284593	6	50189535	NA	NA	0.956516	0.956938	0.000948292	0.72633	0.956461	0.956105	-0.000174717	0.887096
cg04776812	2	25233903	EFR3B	N_Shelf	0.970294	0.970541	-0.000166552	0.72633	0.969856	0.970424	0.000225568	0.639144
cg05236879	5	56813420	ACTBL2	NA	0.982383	0.98206	-0.00018234	0.72633	0.9812	0.981813	0.000579565	0.329574
cg00815484	5	1905839	NA	S_Shore	0.849612	0.850496	-0.000902144	0.726348	0.847028	0.848658	0.000985815	0.705938
cg15741935	7	99872390	C7orf47	S_Shore	0.0123761	0.012131	-0.000125909	0.726352	0.0130283	0.0126573	-0.000182474	0.624443
cg09896120	14	22601465	ACIN1;ACIN1;ACIN1;ACIN1;ACIN1	S_Shelf	0.081811	0.0794858	-0.00166312	0.726354	0.0799443	0.0701264	-0.0103606	0.0146431
cg01434611	19	50150362	CLPTM1	Island	0.00951042	0.00956402	-0.000145443	0.726354	0.0103648	0.00953661	-0.00102395	0.00777026
cg13597632	5	193277	PLEKHG4B	NA	0.931243	0.931059	-0.000569629	0.726355	0.928855	0.929737	0.000602558	0.703977
cg25290373	19	51912447	PRKD2;PRKD2;PRKD2	Island	0.0210369	0.0212062	-0.000166161	0.726365	0.0220498	0.0208538	-0.00109429	0.0161251
cg06150195	1	82039759	LPHN2	Island	0.0127664	0.012576	-0.000148762	0.726372	0.016525	0.0139102	-0.00193883	0.00107521
cg11218842	17	76988368	BAHCC1	Island	0.00518167	0.00520162	-4.69656e-05	0.726372	0.00546382	0.00524377	-0.000280276	0.066838
cg11268590	4	3384100	RGS12;RGS12;RGS12	N_Shore	0.973565	0.974184	0.000167877	0.726376	0.972786	0.973408	0.000149581	0.777901
cg07012076	7	154655566	NA	NA	0.908682	0.909053	-0.000880435	0.726386	0.905349	0.904971	-0.00152161	0.614615
cg18421360	8	101384674	RNF19A;RNF19A	NA	0.308464	0.301995	0.00254264	0.726388	0.351072	0.337677	-0.00121043	0.871054
cg06505349	3	126411576	SLC12A8	N_Shelf	0.958621	0.958731	-0.00036796	0.726393	0.954539	0.955618	0.000391584	0.726493
cg00092821	17	12509835	MYOCD;MYOCD	Island	0.0122231	0.0124473	-7.24598e-05	0.726398	0.0124652	0.0123244	-0.000304636	0.11577
cg12349646	6	50894629	TFAP2B	N_Shore	0.299703	0.294269	-0.00163776	0.726407	0.339067	0.322036	-0.0108052	0.0201104
cg24435669	9	139100098	LOC100289341;MAN1B1	N_Shore	0.00762511	0.00760345	-7.12011e-05	0.72641	0.00825315	0.00774945	-0.000459764	0.031406
cg19111408	2	114456850	NA	S_Shelf	0.982252	0.982027	-0.000136544	0.726414	0.98103	0.98167	0.00066603	0.131049
cg23405039	4	13147905	NA	S_Shore	0.215174	0.214726	0.0010473	0.726419	0.241382	0.232483	-0.00669318	0.0367137
cg13880113	1	31879513	PEF1	N_Shelf	0.830988	0.834247	-0.00101923	0.726425	0.823454	0.826725	-0.00119082	0.68084
cg19244855	3	53832485	CHDH	Island	0.987576	0.987465	6.52617e-05	0.726437	0.987384	0.987659	0.000308648	0.0909763
cg04481102	6	30002120	HCG4P6	Island	0.215885	0.215554	-0.00441182	0.726439	0.21133	0.215782	0.00425005	0.728386
cg15409399	17	37823759	PTRF	N_Shelf	0.27683	0.266348	-0.0023676	0.726439	0.309716	0.292755	-0.00465267	0.493442
cg22913843	2	75280540	TACR1;TACR1	Island	0.00643833	0.0065753	5.91059e-05	0.726447	0.00671203	0.00647532	-0.000151899	0.382581
cg18562714	7	155296553	SHH	N_Shore	0.0132462	0.013117	-0.00110113	0.726455	0.0140973	0.0133522	-0.000880417	0.772725
cg26830834	6	108723362	LACE1	S_Shore	0.0103963	0.0104511	-0.000132193	0.726459	0.0115524	0.0104957	-0.00113957	0.00148233
cg22041190	2	26059119	KIF3C	Island	0.0105645	0.0109027	-7.13816e-05	0.726459	0.0107443	0.0110806	-0.000107502	0.593946
cg02482150	16	87321544	FAM38A	S_Shore	0.974502	0.974531	-0.000212037	0.72646	0.973616	0.974031	2.8307e-05	0.961627
cg09644836	6	57018320	KIAA1586	N_Shore	0.954558	0.954356	-0.000409482	0.726463	0.952498	0.953057	3.77966e-05	0.973044
cg16387834	10	57031800	NA	NA	0.302831	0.304728	0.000988562	0.726465	NA	NA	NA	NA
cg20414015	1	26895232	ARID1A;ARID1A;ARID1A;ARID1A	Island	0.0337962	0.0338281	0.000187433	0.726466	0.0350578	0.0343691	-0.000239435	0.672546
cg10253967	10	89611851	PTEN;KILLIN	Island	0.024569	0.0241853	-0.000297549	0.72647	0.0277728	0.0245405	-0.00309005	0.000946792
cg10393744	1	1122839	TTLL10	Island	0.976632	0.977281	0.000187473	0.726474	0.976354	0.977372	0.00035824	0.522486
cg13942186	5	132389985	ZCCHC10	Island	0.00777495	0.00794846	6.75579e-05	0.726475	0.00814132	0.00785215	-0.000315436	0.106776
cg16373880	3	101911088	TFG;TFG;TFG	Island	0.0110002	0.0115122	9.38605e-05	0.726479	0.0115201	0.0110733	-0.00050762	0.0732273
cg04827593	16	80267250	CMIP;CMIP	N_Shelf	0.836028	0.837841	-0.000844264	0.726486	0.825479	0.823951	-0.00562176	0.0251708
cg02296807	16	11083609	CLEC16A	NA	0.973994	0.974453	0.000168682	0.726488	0.975073	0.974407	-0.00102498	0.0259144
cg02963866	1	27550725	SYTL1	S_Shore	0.716851	0.720619	-0.00145089	0.726489	0.692743	0.701571	0.00336229	0.444691
cg11411838	9	139823886	EHMT1	Island	0.970836	0.970334	-0.000313534	0.726489	0.969248	0.970021	0.000909512	0.306604
cg08383063	2	44249470	PPM1B;PPM1B;PPM1B;PPM1B;PPM1B	Island	0.0302302	0.0308413	0.00025293	0.72649	0.0304585	0.0291379	-0.00152178	0.0182889
cg13903378	1	45988544	IPP;IPP	N_Shore	0.0082027	0.00821899	-9.04293e-05	0.726498	0.00983207	0.00910598	-0.000635322	0.0693551
cg05348324	7	1092932	GPER;C7orf50;C7orf50;GPER;C7orf50;GPER	N_Shore	0.0187165	0.0185798	-0.000172878	0.726499	0.0180609	0.017091	-0.0010115	0.0168364
cg02449608	19	52973556	SEPW1	Island	0.0351466	0.0355586	0.000337953	0.72651	0.0382713	0.0347748	-0.00320728	0.00116595
cg21841024	1	37792395	SNIP1	Island	0.01304	0.0133157	-0.000100309	0.72651	0.0135636	0.013049	-0.000566387	0.0515905
cg19747640	12	120219833	CAMKK2;CAMKK2;CAMKK2;CAMKK2;CAMKK2;CAMKK2;CAMKK2;CAMKK2;CAMKK2;CAMKK2;CAMKK2;CAMKK2;CAMKK2	S_Shore	0.0209826	0.0211916	0.000207214	0.726516	0.0224742	0.0201386	-0.00177519	0.00132156
cg21148836	19	56899604	NCRNA00085	S_Shore	0.0052653	0.00519535	-5.47009e-05	0.726523	0.00561279	0.00520559	-0.000302927	0.0420835
cg04890606	20	56864597	GNAS;GNAS;GNAS	Island	0.396759	0.402863	0.00150036	0.726525	0.369765	0.374866	-0.00100958	0.816036
cg00224480	1	212521330	SMYD2	Island	0.0399474	0.0404602	-0.000204084	0.726538	0.0401192	0.0415046	0.0010168	0.120133
cg01740034	1	199884907	NAV1	Island	0.658882	0.664615	0.00161367	0.726551	0.641924	0.648736	0.00162893	0.7301
cg22255483	11	45694317	NA	NA	0.932901	0.929879	-0.00067819	0.726551	0.929178	0.930394	0.00261908	0.14468
cg01157046	13	31424883	EEF1DP3	Island	0.969598	0.969913	-0.000230955	0.726558	0.967724	0.969954	0.00257293	0.000583644
cg22776125	21	36424695	NA	Island	0.00947775	0.00967957	0.00036669	0.726564	0.00972726	0.00912917	-0.000396168	0.114995
cg14324800	10	11100044	CUGBP2;CUGBP2;CUGBP2	Island	0.00874948	0.00826572	-0.000121239	0.726567	0.00948348	0.00816461	-0.000988072	0.0367251
cg13448468	11	424013	ANO9	S_Shelf	0.949478	0.950205	-0.000266147	0.726569	0.949544	0.950763	0.000203315	0.788882
ch.12.29939875F	14	67868118	RAD51L1;RAD51L1;RAD51L1	NA	0.34931	0.343696	0.00317747	0.726575	0.389769	0.365686	-0.0118357	0.200262
cg12496211	6	168555974	NA	N_Shore	0.958974	0.960027	0.000257093	0.726576	0.959323	0.960291	0.000725304	0.310135
cg07852513	14	72594493	RBM25	N_Shore	0.014545	0.014849	-0.000205893	0.726576	0.0155979	0.0143369	-0.00124597	0.0280409
cg11995594	5	149960864	SYNPO;SYNPO	NA	0.836505	0.83667	0.00103072	0.726577	0.821738	0.823251	0.00474475	0.139297
cg05964557	5	126218661	NA	NA	0.979217	0.979063	-0.000181199	0.726579	0.978101	0.978689	0.000659819	0.169175
cg19029220	14	100091618	BEGAIN;BEGAIN	NA	0.929611	0.929826	-0.000420397	0.726582	0.92848	0.929713	0.000833424	0.454513
cg08482080	5	131160904	FNIP1;FNIP1	Island	0.0151776	0.0156053	9.6336e-05	0.726583	0.015959	0.0157113	-0.000259292	0.355294
cg00711795	19	41052329	APLP1;APLP1	Island	0.0156911	0.0158959	0.000130171	0.726592	0.0165261	0.0157021	-0.000514402	0.126374
cg08155741	7	25185723	C7orf31	N_Shore	0.529428	0.527525	-0.00193912	0.726593	0.513508	0.517975	0.0065577	0.23746
cg11042746	3	195433626	NA	NA	0.974899	0.974608	-0.000202854	0.726596	0.974154	0.974096	-2.36547e-05	0.968454
cg04138112	1	26105052	STMN1;STMN1;STMN1;STMN1;STMN1	Island	0.0162293	0.016362	0.000130339	0.726604	0.0170151	0.0166027	-0.000546291	0.157407
cg09935461	5	1264191	SLC6A19	N_Shore	0.917074	0.918883	0.000426329	0.726611	0.914752	0.916491	0.00063305	0.640127
cg20242499	17	74290359	CYTH1;CYTH1	S_Shore	0.041679	0.0419189	0.000251346	0.726612	0.042335	0.0415368	0.000546269	0.474557
cg10795659	19	1497320	NA	Island	0.0231217	0.0232739	0.000133055	0.726613	0.0246684	0.0237305	-0.000593963	0.171495
cg01232479	6	167098908	RPS6KA2	NA	0.972978	0.972651	-0.000406084	0.726614	0.971669	0.971328	-0.000589109	0.650576
cg18863486	4	949128	DGKQ	N_Shore	0.897854	0.897982	-0.000928269	0.726614	0.895559	0.896507	-0.000728865	0.578501
cg04315255	16	30011479	YPEL3;TBX6;YPEL3	S_Shore	0.164191	0.159566	-0.00147751	0.726617	0.173063	0.167158	-0.000977029	0.80848
cg23706615	1	20269147	PLA2G5	NA	0.800098	0.805189	-0.00124584	0.726622	0.778048	0.784208	0.000779118	0.835392
cg02317313	6	30238399	TRIM15	NA	0.953482	0.95441	0.00032649	0.726623	0.951709	0.951833	-0.000142375	0.884608
cg26981306	12	88269323	DUSP6;DUSP6	Island	0.00633466	0.0064312	6.16007e-05	0.726624	0.00694583	0.00630674	-0.000683158	0.000422889
cg08102619	1	151775463	S100A6	Island	0.0161045	0.0154628	-0.000272267	0.726627	0.0170142	0.0163277	-0.000295196	0.708165
cg23511079	4	1955326	WHSC2	N_Shore	0.908541	0.910777	0.000492425	0.72663	0.902693	0.905257	0.00119035	0.420441
cg18993949	20	61367709	NA	N_Shore	0.966944	0.967155	0.000210391	0.726631	0.967366	0.967118	-0.000243034	0.680174
cg20053821	12	121907634	HIP1R	NA	0.983774	0.9836	8.86674e-05	0.726643	0.983143	0.983491	0.000813839	0.00295633
cg10911340	6	168168912	KIF25;KIF25	NA	0.96801	0.967804	0.000288906	0.726643	0.966429	0.966309	0.00012234	0.883738
cg26160945	6	154448357	OPRM1;OPRM1;OPRM1;OPRM1;OPRM1;OPRM1;OPRM1;OPRM1;OPRM1;OPRM1;OPRM1;OPRM1;OPRM1	NA	0.939755	0.939755	-0.000424588	0.726651	0.937096	0.937189	-1.22712e-05	0.991792
cg10180297	7	44545992	NPC1L1;NPC1L1	NA	0.975823	0.976341	-0.000192191	0.726651	0.975097	0.976311	0.00048032	0.32406
cg10285466	15	39573984	ITPKA	Island	0.0139078	0.0142133	7.19743e-05	0.726662	0.0141564	0.0143914	0.000186125	0.384324
cg25383605	1	35317426	ZMYM1	N_Shore	0.00709614	0.00694578	-6.22079e-05	0.726664	0.00733523	0.00678703	-0.000432808	0.00636195
cg22647929	5	54564983	CCNO	Island	0.0115126	0.0117208	7.08582e-05	0.726677	0.0117563	0.0119187	0.000117706	0.584233
cg21070172	2	156896991	NR4A2	N_Shore	0.00791619	0.00791825	-0.000106714	0.726678	0.00868696	0.00802153	-0.000623977	0.0518233
cg00741624	13	113766442	RASA3	N_Shore	0.907457	0.908871	-0.00140197	0.726688	0.900277	0.905763	0.0010745	0.803423
cg13210578	9	139703578	EHMT1;EHMT1	NA	0.969326	0.969447	-0.000215027	0.726688	0.969023	0.969379	0.000120032	0.838459
cg09027155	22	34152357	NA	S_Shelf	0.759033	0.765457	-0.00143872	0.72669	0.739525	0.747869	0.000444141	0.916597
cg01527946	17	75323622	ENPP7	Island	0.960806	0.961475	0.000257375	0.726699	0.960409	0.961319	0.000287999	0.681737
cg00471142	1	174136396	NA	NA	0.950866	0.948722	-0.000728445	0.7267	0.946251	0.948556	0.00276804	0.230936
cg05930326	6	170403432	NA	N_Shelf	0.73328	0.738402	-0.00160657	0.7267	0.700589	0.7106	0.00209042	0.658135
cg14394253	13	51258269	DHRS12;DHRS12	NA	0.597961	0.595463	-0.00164528	0.7267	0.617803	0.628466	0.0100967	0.0342973
cg09398924	10	118599718	NA	S_Shore	0.651448	0.656845	-0.00158556	0.726701	0.621932	0.631484	0.00214088	0.616136
cg13928427	3	184316436	NA	NA	0.517249	0.514153	-0.00214708	0.726704	0.514315	0.505411	-0.00880601	0.14669
cg04150927	19	56299651	CTU1	Island	0.955853	0.955763	0.000424544	0.726705	0.953766	0.954455	0.0013947	0.270024
cg26707845	11	34337174	NA	Island	0.0172205	0.0172136	0.000116007	0.726706	0.0178234	0.0176691	7.89355e-05	0.817706
cg16114441	2	91296347	NA	N_Shore	0.841411	0.839568	-0.00170447	0.726707	0.84019	0.842198	0.00171927	0.708751
cg13316719	8	144171197	LY6E;LOC100133669;LY6E	N_Shore	0.0681755	0.068443	-0.000526251	0.726718	0.0711298	0.0667233	-0.00672354	1.40523e-05
cg03257930	1	149759193	CGN	NA	0.828741	0.833958	0.00101417	0.726722	0.83111	0.829518	-0.00612299	0.0404562
cg04201526	3	141536094	CLSTN2	NA	0.00434305	0.00434186	-4.55444e-05	0.726724	0.00457723	0.00425845	-0.000270663	0.0421583
cg21095280	2	96556349	NA	N_Shore	0.966005	0.969623	0.000536341	0.726743	0.963298	0.968275	0.00195748	0.204513
cg05979400	11	5400799	OR51Q1	NA	0.956905	0.95611	-0.000906984	0.726744	0.957241	0.955071	-0.00272867	0.235602
cg10416294	1	165865995	RCSD1	N_Shore	0.00255937	0.002604	2.65023e-05	0.726754	0.00281984	0.00255252	-0.000230306	0.00190327
cg14553549	12	1774763	CACNA2D4	N_Shore	0.932892	0.933701	-0.000462309	0.726755	0.928137	0.930891	0.00145713	0.273939
cg25215117	6	160131427	TCP1;TCP1;MRPL18	Island	0.00852591	0.00835693	-0.000141954	0.726757	0.0091672	0.00834903	-0.00065063	0.164236
cg04401603	7	36091087	NA	NA	0.970201	0.970464	0.000143278	0.726774	0.970088	0.97024	0.000117242	0.77987
cg00321150	7	127132204	SND1	NA	0.961845	0.960119	-0.000459626	0.726775	0.959267	0.959161	0.000352277	0.799441
cg22191617	2	9042477	MBOAT2	NA	0.28704	0.273934	-0.00303405	0.726778	0.326349	0.303953	-0.00806933	0.350445
cg00134295	1	55125751	DHCR24	Island	0.0630101	0.0621951	0.000755756	0.726779	0.0654557	0.0633234	-0.00180952	0.40833
cg05919975	17	3421700	TRPV1;TRPV1;TRPV1;TRPV1	S_Shore	0.943257	0.943888	-0.00031309	0.726787	0.942578	0.944439	0.0009054	0.302203
cg10232735	7	156863963	DNAJB6;DNAJB6	NA	0.964724	0.966491	0.000425524	0.726788	0.961425	0.964586	0.0015943	0.220357
cg07540084	5	34792353	RAI14;RAI14;RAI14;RAI14;RAI14;RAI14	NA	0.961361	0.962346	0.000245894	0.72679	0.962027	0.962379	-0.000159074	0.819692
cg16101543	20	29471803	DEFB122	NA	0.973618	0.973856	-0.000194146	0.726791	0.971657	0.972222	0.000321837	0.590055
cg23588206	2	9449796	ASAP2;ASAP2	N_Shore	0.977362	0.977592	-0.000144821	0.726791	0.976561	0.977032	0.000290032	0.52816
cg10902367	19	3913194	MIR637;DAPK3	S_Shore	0.92652	0.926959	-0.000518261	0.726796	0.925497	0.926556	-7.06573e-05	0.959705
cg20166919	13	38510273	NHLRC3;C13orf23;C13orf23;NHLRC3	N_Shore	0.0191857	0.0191921	-0.000139852	0.726801	0.0208986	0.0205707	-0.000166217	0.716183
cg22733207	4	1352219	KIAA1530	N_Shore	0.971989	0.972296	0.000182541	0.726801	0.971921	0.971368	-0.000528929	0.333435
cg03623982	14	101586609	DYNC1H1	NA	0.923822	0.9264	-0.000618744	0.726802	0.928694	0.925528	-0.00579127	0.00142584
cg10000952	1	2327837	PEX10;PEX10	N_Shore	0.959386	0.960284	0.000257718	0.726805	0.959051	0.959287	3.92904e-05	0.956275
cg19081101	15	70716468	NA	Island	0.0077489	0.00776017	8.47641e-05	0.726808	0.00881203	0.00892018	0.000233184	0.46526
cg25425705	12	123599756	NA	NA	0.61282	0.621367	0.00149833	0.726808	0.579717	0.593022	0.0059342	0.179193
cg06302806	17	11497152	DNAH9	NA	0.966359	0.965621	-0.000313873	0.726808	0.965956	0.965895	0.00015261	0.852525
cg11263364	8	144592663	ZC3H3	Island	0.941116	0.942398	0.000307706	0.726812	0.942277	0.9436	0.000530724	0.546439
cg10932068	13	48720057	CDADC1	Island	0.0155465	0.0153996	-0.000119771	0.726813	0.0155165	0.0155393	9.45923e-05	0.797198
cg11204562	14	101464739	NA	Island	0.93857	0.940256	0.000363502	0.726815	0.937201	0.937137	-0.000994932	0.325409
cg02226672	14	100123109	NA	Island	0.0351652	0.034522	-0.000265638	0.726816	0.0355272	0.0350353	2.31971e-05	0.974977
cg01727854	7	157095024	PTPRN2;PTPRN2;PTPRN2	N_Shelf	0.886077	0.886086	-0.00071756	0.726821	0.88233	0.88409	0.00166584	0.421585
cg15160457	12	13240991	EMP1;EMP1	NA	0.00711975	0.0072385	7.21249e-05	0.726822	0.00750432	0.00723249	-0.000186167	0.434716
cg19783536	1	47672254	MGC12982	Island	0.0410841	0.041252	-0.000287252	0.726825	0.0462755	0.04413	-0.00217149	0.0106182
cg20594961	12	85214616	MGAT4C	NA	0.868911	0.867287	-0.000758149	0.726829	0.860436	0.862333	0.00192958	0.385298
cg05593139	12	124154876	AACS	NA	0.969721	0.968343	-0.00045275	0.726838	0.967926	0.967898	0.000460755	0.71871
cg08464824	3	51724374	GRM2;GRM2	N_Shore	0.952135	0.952378	0.000293861	0.726841	0.951141	0.952264	0.000786471	0.370322
cg22940789	13	25208861	ATP8A2	NA	0.951384	0.952522	0.000461877	0.726847	0.951602	0.950825	-0.00103279	0.423772
cg01843946	10	72806919	NA	N_Shore	0.417274	0.425339	0.00253049	0.726848	0.401265	0.406334	-0.000272758	0.968959
cg06642012	6	121697483	C6orf170	Island	0.0169931	0.0169063	-0.000143242	0.726849	0.0180194	0.0172401	-0.000665864	0.0999303
cg21308479	12	51912182	RARG;RARG	Island	0.0259728	0.0252379	-0.000269062	0.726852	0.0279322	0.0248323	-0.0029052	0.000616096
cg09711399	1	117199524	NA	NA	0.300558	0.295162	-0.00154478	0.726852	0.301725	0.296336	-0.0014263	0.752073
cg25135555	7	72735852	DNAJC30;WBSCR22;WBSCR22	Island	0.0100809	0.0104225	8.08712e-05	0.726857	0.0102869	0.0103668	-0.000123513	0.600109
cg15111629	15	87993728	KIF7	S_Shore	0.932559	0.933229	0.000392787	0.726861	0.931318	0.934025	0.0028506	0.0122843
cg07249149	20	49008534	MOCS3;DPM1	Island	0.0190145	0.0192149	0.000116815	0.726861	0.0202442	0.0200758	0.000152878	0.66579
cg02389938	5	146594650	STK32A;STK32A	Island	0.0160115	0.0163965	0.000183048	0.726864	0.0149993	0.0144133	-0.000770939	0.00777961
cg00618323	11	19094621	ZDHHC13;ZDHHC13	N_Shore	0.644234	0.646514	0.00236309	0.726865	0.644902	0.651253	0.00577399	0.390665
cg04006565	11	1464951	HCCA2	NA	0.891459	0.895384	0.00074065	0.726868	0.887304	0.890754	0.000339698	0.870658
cg03512511	8	6618165	NA	NA	0.832011	0.836414	0.00107536	0.726881	0.817707	0.828649	0.00684836	0.0295575
cg23670904	2	106568607	NA	NA	0.942593	0.943851	0.000504881	0.726881	0.935227	0.938609	0.00262255	0.165217
cg03292377	2	16364292	NA	NA	0.752727	0.760873	0.00149846	0.726882	0.728637	0.737362	0.0017577	0.689433
cg00994924	11	89595877	CHORDC1;CHORDC1;CHORDC1;CHORDC1	Island	0.0428821	0.041587	-0.000421269	0.726883	0.044974	0.0432154	-0.00159623	0.218607
cg21686600	8	119569234	SAMD12;SAMD12	NA	0.975574	0.975817	0.000166305	0.726884	0.975434	0.975078	-0.000521535	0.297771
cg23133655	8	142286918	NA	N_Shore	0.865208	0.867242	0.000558723	0.726891	0.864294	0.869959	0.00414469	0.0132438
cg05731156	14	52993251	NA	NA	0.974225	0.974522	0.000405704	0.726903	0.973182	0.973985	0.000929534	0.367417
cg23659957	14	102620671	NA	Island	0.705458	0.708647	-0.00112403	0.726905	0.686391	0.695149	0.00442405	0.1931
cg12747622	15	25690550	OCA2	S_Shore	0.978569	0.978135	-0.000222911	0.726907	0.978125	0.978252	0.000348763	0.573595
cg08318660	9	136357211	RXRA	Island	0.00759888	0.00783165	0.000272684	0.726909	0.0101086	0.00947207	-0.000363169	0.452717
cg14649827	1	44978001	KIF2C	Island	0.0140906	0.0145816	0.000139912	0.726915	0.0146599	0.014235	-0.000401972	0.303226
cg01284702	16	3273498	ZNF263;ZNF263	Island	0.00365935	0.00347419	-5.86254e-05	0.726918	0.00412948	0.00352142	-0.000398701	0.180406
cg07458466	2	239691996	HDAC4	N_Shelf	0.824945	0.827576	-0.000925199	0.726921	0.810436	0.815558	0.000817136	0.760222
cg06832042	17	39796785	FAM171A2	Island	0.00685082	0.00651349	-0.000147008	0.726925	0.00723948	0.00627944	-0.000765018	0.0889199
cg06132502	6	290972	DUSP22	NA	0.926566	0.927652	-0.000450395	0.726929	0.926301	0.928577	0.00139918	0.272891
cg24672833	14	28305735	FOXG1	N_Shore	0.0136764	0.0134291	-0.000140955	0.726941	0.0167675	0.014936	-0.00130649	0.00516787
cg12927277	6	42124691	CCND3;CCND3	Island	0.00631365	0.00638873	4.95751e-05	0.726942	0.006745	0.00626793	-0.000439348	0.00321795
cg21855143	16	69317415	VAC14	NA	0.692694	0.699092	0.00120589	0.726944	0.67851	0.68514	0.00113725	0.748022
cg03780430	9	130226522	CERCAM	S_Shelf	0.988462	0.988301	7.86694e-05	0.726947	0.98812	0.98836	0.00028062	0.217212
cg13457172	19	7734144	CLEC4M;CLEC4M;CLEC4M;CLEC4M;CLEC4M;CLEC4M;CLEC4M;CLEC4M;CLEC4M;CLEC4M;CLEC4M;CLEC4M;CLEC4M;CLEC4M;CLEC4M;CLEC4M;CLEC4M;CLEC4M;CLEC4M;CLEC4M;CLEC4M	NA	0.946905	0.947109	0.000402439	0.726952	0.946382	0.946411	5.12781e-05	0.963925
cg06893977	21	43722551	C21orf84	NA	0.531842	0.53595	-0.00156416	0.726957	0.487857	0.49032	-0.00392629	0.387377
cg07530681	12	55881624	LRP1	N_Shore	0.738812	0.737474	-0.000713591	0.726963	0.732659	0.729118	-0.00442358	0.032164
cg02657505	1	204747251	RASSF5;RASSF5	Island	0.00504324	0.00506916	4.2849e-05	0.726968	0.00517287	0.0049165	-0.000242414	0.0614431
cg23655934	10	134868982	KNDC1	Island	0.969874	0.97055	-0.000211798	0.726978	0.967746	0.969774	0.00135095	0.033941
cg16814653	20	13924143	MACROD2	Island	0.00378477	0.00376665	0.000127375	0.72698	0.00366879	0.0029779	-0.000528408	0.0743426
cg14200543	7	1513352	NA	S_Shelf	0.0194557	0.0196466	-0.000141933	0.726991	0.020203	0.0199578	-0.00035305	0.404963
cg16140548	22	37484537	NA	S_Shelf	0.964737	0.965037	-0.000259759	0.726993	0.965861	0.964979	-0.0014948	0.0419045
cg08904961	9	135650052	VAV2;VAV2	S_Shore	0.922813	0.924201	-0.000441066	0.726994	0.920096	0.922477	0.00108702	0.403624
cg22175624	6	32204706	ATF6B;ATF6B;FKBPL	N_Shore	0.883839	0.885844	-0.000624896	0.726994	0.869554	0.874985	0.00257238	0.182122
cg23256466	1	178401121	QSOX1;QSOX1	NA	0.940763	0.942261	0.000353271	0.726995	0.937911	0.94045	0.00118464	0.240564
cg02197277	3	47798678	SMARCC1	Island	0.0125858	0.0124117	-0.000104862	0.727	0.0126028	0.0124325	2.92342e-05	0.924399
cg16112157	19	7433371	ARHGEF18;ARHGEF18	N_Shore	0.957067	0.957825	0.00027582	0.727002	0.956835	0.955865	-0.000190028	0.818712
cg17331254	9	87327804	NA	Island	0.00653038	0.00655848	6.80602e-05	0.727004	0.00703689	0.00667978	-0.000269745	0.151584
cg13705956	5	32749767	NPR3	Island	0.0377599	0.0376687	-0.000291539	0.72701	0.0379493	0.0366354	-0.000305549	0.702947
cg11338121	19	13124406	IER2	Island	0.0175504	0.0174492	-0.000115887	0.727013	0.017522	0.0174064	0.000182617	0.733669
cg02987054	4	109192142	LEF1;LEF1;LEF1;LEF1	NA	0.970938	0.970525	-0.000269575	0.727018	0.970333	0.970537	0.000362814	0.63314
cg17735539	10	16072960	NA	NA	0.769483	0.775729	0.00160274	0.727026	0.747808	0.752969	-0.00129039	0.777847
cg24354581	18	75409452	NA	Island	0.977946	0.978429	0.000159845	0.727027	0.976518	0.97755	0.000784216	0.115281
cg27162642	17	217243	NA	NA	0.801852	0.804022	-0.00156994	0.72703	0.793687	0.802154	0.00465896	0.331825
cg10051381	6	24829039	NA	Island	0.0130447	0.0129321	-9.97335e-05	0.727034	0.0137247	0.0130672	-0.000525777	0.0597275
cg05372669	10	61858293	NA	NA	0.910697	0.913512	0.000591638	0.727035	0.913018	0.9168	0.00196983	0.251143
cg19221370	8	67742336	VCPIP1	S_Shore	0.0107411	0.0108997	-0.000141952	0.727037	0.0113296	0.0113359	-0.000364303	0.475839
cg24232030	22	17803165	MRPL40	S_Shelf	0.961146	0.960598	-0.000348945	0.727037	0.959907	0.960055	0.000493158	0.608565
cg20161190	22	36999019	TMEM184B	Island	0.0113809	0.0115394	7.38583e-05	0.72704	0.0118026	0.0114228	-0.000376239	0.0904029
cg02286270	2	131828710	NA	S_Shore	0.92084	0.923768	0.000524061	0.72705	0.918095	0.922879	0.00320986	0.0350154
cg19717060	5	60277393	NDUFAF2;ERCC8	S_Shore	0.00965893	0.00947981	-9.57686e-05	0.727054	0.0106929	0.0100789	-0.00020394	0.560085
cg17131837	9	90337334	NA	N_Shelf	0.121717	0.120182	-0.000930527	0.727058	0.130735	0.131213	0.00154153	0.570369
cg06744726	1	151443656	LELP1	NA	0.970328	0.969399	-0.000303428	0.727059	0.969636	0.969373	0.000219261	0.785065
cg12790424	18	73091357	GALR1;GALR1	Island	0.0122154	0.0118508	-0.000251574	0.72706	0.0126367	0.0113193	-0.00105531	0.0715417
cg00180684	3	134775122	CDV3;CDV3;CDV3	Island	0.0115126	0.0105055	-0.000731169	0.727064	NA	NA	NA	NA
cg14330924	6	33080880	HLA-DOA	N_Shelf	0.945044	0.944221	-0.00139942	0.727071	0.944656	0.943101	-0.0019404	0.665158
cg04074481	13	112568806	ATP11A;ATP11A	NA	0.97536	0.975055	-0.000232055	0.727075	0.974649	0.975254	0.000744003	0.253254
cg25946374	14	68084952	RAD51L1	NA	0.805809	0.811543	-0.00137614	0.727078	0.777519	0.783363	-0.00198886	0.625677
cg05367028	19	8461649	PRAM1	Island	0.874011	0.874778	0.000525074	0.72708	0.868336	0.871422	0.00267006	0.0719539
cg11142437	17	76163953	RPTOR;RPTOR	NA	0.0534166	0.05438	0.000588388	0.72708	0.0608679	0.0591612	-0.00103284	0.561602
cg02461956	14	68115251	RAD51L1	NA	0.811044	0.816618	0.00101895	0.727087	0.795214	0.80238	0.00214341	0.483092
cg07127888	6	20509702	E2F3	N_Shore	0.00465576	0.00460856	-4.14995e-05	0.727087	0.00493082	0.00458226	-0.000274661	0.0275054
cg10759957	17	72095065	ST6GALNAC2	S_Shore	0.939559	0.941073	0.000710172	0.727091	0.935355	0.938052	0.00134182	0.495851
cg11942439	14	32472861	NA	Island	0.0319462	0.0340964	0.000350681	0.727098	0.0329226	0.0337406	-0.000106733	0.915761
cg18089852	4	85638581	NKX6-1	Island	0.016959	0.0162343	-0.000194876	0.727098	0.018711	0.0163426	-0.00167358	0.012843
cg24005196	4	46690394	GABRA4	Island	0.00880033	0.00820859	-0.000119388	0.727099	0.00922875	0.00822233	-0.000513572	0.237053
cg08167560	6	165751888	PDE10A;PDE10A	NA	0.952908	0.952083	-0.000463399	0.7271	0.950445	0.950326	0.000865081	0.57304
cg12455562	1	168520241	LOC284688	NA	0.911933	0.911616	-0.000685383	0.727106	0.91216	0.909775	-0.00268053	0.170744
cg27161463	15	42790935	B2M	Island	0.0662919	0.0657563	0.000421016	0.72711	0.0682641	0.0669483	-0.000520528	0.663402
cg10436792	20	42807690	KCNK15	N_Shore	0.288777	0.288822	0.00101282	0.727112	0.275112	0.282483	0.00777039	0.0121061
cg04356968	20	60578371	C20orf166	NA	0.866825	0.87046	0.000678797	0.727122	0.861519	0.861883	-0.00369942	0.086443
cg13095421	12	107212238	CMKLR1;CMKLR1;CMKLR1;CMKLR1	NA	0.965705	0.966233	0.000235833	0.727124	0.963401	0.965262	0.00131393	0.0605685
cg18810922	1	39111812	MYCBP	Island	0.0383696	0.0385853	-0.000215908	0.727134	0.0418564	0.0404404	-0.00150898	0.0383905
cg02849766	6	30752214	KIAA1949;KIAA1949	S_Shelf	0.950199	0.951566	0.000297088	0.727138	0.948205	0.94702	-0.00198527	0.450052
cg26572165	3	52163772	WDR51A;WDR51A;WDR51A	Island	0.00717818	0.00718725	-6.19879e-05	0.727146	0.00739349	0.00724675	-9.02091e-05	0.60707
cg07174182	6	116708005	TSPYL1;DSE;DSE	S_Shore	0.00720968	0.00718989	-8.58193e-05	0.727147	0.00773619	0.00711591	-0.000533943	0.0453115
cg04701317	17	21256595	KCNJ12	N_Shelf	0.920013	0.921026	0.000385777	0.72715	0.920003	0.922411	0.00252008	0.0188187
cg03165383	19	61363391	ZNF444	Island	0.978075	0.977639	-0.000141682	0.727151	0.977126	0.977042	0.000274834	0.528632
cg09627874	10	98119892	TLL2	NA	0.972253	0.972256	-0.00026635	0.727154	0.968675	0.970513	0.00131897	0.09433
cg08946854	2	130687634	NA	Island	0.0400221	0.0397767	-0.000483859	0.727165	0.0428287	0.0398133	-0.00339482	0.00306175
cg13493043	16	45520463	GPT2;GPT2	NA	0.827147	0.830797	0.000926067	0.727166	0.835582	0.838561	0.00258616	0.322954
cg03758674	20	35589935	BLCAP;BLCAP;BLCAP;BLCAP	Island	0.0311747	0.0318667	-0.000221289	0.727166	0.0331359	0.0323169	-0.00107659	0.108756
cg06598631	1	20675528	NA	NA	0.0256095	0.0257786	0.000164233	0.727175	0.0251516	0.0257873	0.0011639	0.0112081
cg11274527	3	55497756	WNT5A	Island	0.0163574	0.0166409	8.61994e-05	0.727177	0.0165303	0.0164049	-0.000304598	0.214606
cg05917537	16	1974041	GFER	Island	0.00842315	0.00881715	8.62726e-05	0.727177	0.00875409	0.00849292	-0.000233954	0.361742
cg11836884	19	41170129	NA	Island	0.0206439	0.0209032	0.000152563	0.727178	0.0210631	0.0205675	-0.000659172	0.136935
cg18481683	10	98581592	LCOR;LCOR;LCOR	N_Shore	0.0123468	0.0122684	-9.56886e-05	0.727191	0.0122263	0.0120042	-9.05338e-05	0.743364
cg06529264	14	99518673	NA	NA	0.149525	0.147109	-0.00096511	0.727191	0.144615	0.143277	-0.000487358	0.857138
cg08230215	2	45014837	NA	N_Shore	0.0122732	0.0121398	-0.000108947	0.727196	0.0129413	0.012092	-0.00054682	0.0807072
cg09683440	10	85991134	LRIT1	S_Shelf	0.915669	0.916974	-0.000393458	0.727197	0.915055	0.915724	-0.00064806	0.58116
cg26125811	11	3195794	MRGPRG;C11orf36	Island	0.933766	0.93599	0.00129233	0.727198	0.928131	0.931897	0.00346106	0.366029
cg05377949	15	99385916	LRRK1	NA	0.949189	0.948772	-0.000428349	0.727208	0.948151	0.947714	-0.000513863	0.674634
cg10165894	4	120353189	USP53	Island	0.0199909	0.0200853	-0.000133158	0.727213	0.0209694	0.0199313	-0.00104582	0.00788937
cg18689253	2	121452322	GLI2	NA	0.929347	0.929973	0.000351079	0.727219	0.92953	0.930253	0.000720654	0.456175
cg00030627	1	2996615	PRDM16;PRDM16	NA	0.937812	0.938772	-0.000347605	0.727223	0.93361	0.937207	0.00233261	0.0255513
cg24738655	1	1219452	ACAP3	Island	0.83856	0.83722	-0.00191378	0.727226	0.859361	0.854202	-0.00479367	0.329499
cg16553354	1	117950839	FAM46C	Island	0.00590571	0.00552633	-0.000109541	0.727226	0.00637752	0.00538729	-0.000741754	0.04818
cg25737989	6	30793513	MDC1	S_Shore	0.00735984	0.00727728	-8.04708e-05	0.727228	0.00760771	0.0069417	-0.000626932	0.00286996
cg24836946	6	168871492	NA	NA	0.969151	0.968878	-0.000245049	0.727236	0.968136	0.968914	0.000872972	0.215782
cg25310205	17	45600076	SGCA;SGCA	NA	0.883819	0.884634	0.00049086	0.72724	0.880862	0.883645	0.00227622	0.104687
cg22335076	19	1438019	PCSK4	Island	0.977071	0.977919	0.000241112	0.727244	0.975806	0.977068	0.00031571	0.639034
cg03309308	5	91394379	NA	NA	0.00535895	0.00524704	-6.42063e-05	0.727245	0.00635516	0.00584091	-0.000394647	0.0978841
cg06777523	12	64678921	NA	NA	0.935296	0.935009	-0.000401654	0.727247	0.937967	0.937721	4.8475e-05	0.964052
cg05913325	11	77209874	C11orf67;C11orf67;RSF1	Island	0.0177298	0.0183134	0.000156172	0.727249	0.0188401	0.0183293	-0.000613002	0.167842
cg09233658	3	52204507	NA	N_Shelf	0.647845	0.64937	0.00177344	0.727257	0.661524	0.656627	-0.00300925	0.545998
cg19425295	14	35531994	NA	NA	0.027186	0.0291955	0.000548975	0.72726	0.0306265	0.028261	-0.00347631	0.0493055
cg19889856	2	236745274	NA	N_Shore	0.0232877	0.0233105	-0.000296799	0.727272	0.0277899	0.0254354	-0.00206243	0.038212
cg06180846	10	102737421	C10orf2;C10orf2;C10orf2;MRPL43;MRPL43;MRPL43;C10orf2;MRPL43;C10orf2;C10orf2	Island	0.0261009	0.0269726	-0.000242359	0.727273	0.0279264	0.0273207	-0.0012464	0.0773697
cg04640796	3	185335854	EIF2B5;EIF2B5	Island	0.00633904	0.00640913	5.11078e-05	0.727274	0.00662624	0.00618996	-0.000342137	0.0250406
cg01063701	1	36545424	C1orf113;C1orf113;C1orf113	Island	0.0130379	0.0133387	0.000112921	0.727278	0.0140378	0.01307	-0.00075682	0.0129751
cg21447620	22	17891967	CLDN5;CLDN5	Island	0.0137229	0.0139929	-9.66031e-05	0.727288	0.0141475	0.0138865	-0.000383205	0.176208
cg25633130	19	47373520	NA	S_Shore	0.0844341	0.0837899	-0.00049513	0.727293	0.0830901	0.0838083	0.000344334	0.810898
cg03898952	19	17377442	BST2	NA	0.0286907	0.0273408	0.000485539	0.727294	0.0387156	0.0367936	0.000965476	0.589723
cg10797850	16	83592790	ZDHHC7;ZDHHC7	NA	0.966756	0.966286	-0.000306861	0.727296	0.965397	0.967034	0.00177753	0.060673
cg14192813	16	1410504	C16orf91	Island	0.00573795	0.00568886	-4.63487e-05	0.727297	0.00588235	0.00561306	-0.000234608	0.0884276
cg25421908	18	9698438	RAB31	Island	0.0115124	0.0114913	8.36161e-05	0.7273	0.011576	0.0114464	5.17308e-05	0.83415
cg01638741	7	2381511	EIF3B;EIF3B	NA	0.982021	0.981912	-0.000147393	0.727304	0.980892	0.981754	0.000799287	0.0651301
cg06533679	1	226474425	OBSCN;OBSCN	S_Shelf	0.921091	0.920422	0.000499091	0.727307	0.920775	0.920338	0.000259369	0.855588
cg00298324	11	105760775	NA	NA	0.855742	0.856216	0.000935418	0.727314	0.857055	0.857952	0.00253119	0.369769
cg05511689	16	19147349	SYT17	NA	0.96363	0.962777	-0.000341533	0.727315	0.963583	0.96318	-0.000205625	0.830843
cg22871548	7	101688427	CUX1;CUX1	NA	0.970269	0.970903	0.000193731	0.727321	0.969361	0.970129	0.000252274	0.660664
cg19532454	19	3456943	FZR1	Island	0.0113808	0.0110521	-0.00011199	0.727321	0.0117881	0.0109887	-0.000845969	0.00372602
cg02357321	17	697056	NXN	NA	0.387679	0.382982	0.00289148	0.727335	0.422727	0.410712	-0.00305431	0.703365
cg03892041	10	90333188	RNLS;RNLS	Island	0.0154017	0.0151536	-0.00017812	0.727339	0.0177424	0.0163372	-0.00111435	0.0431905
cg20838323	14	100075264	BEGAIN;BEGAIN	Island	0.961604	0.961324	0.000267442	0.72734	0.959897	0.959776	0.00107161	0.192072
cg02165330	1	203357748	RBBP5;RBBP5	NA	0.0204626	0.0203376	0.000254953	0.72734	0.0209693	0.0207661	0.000118917	0.855202
cg05278500	5	177435793	NA	NA	0.00486082	0.00478971	-5.51137e-05	0.727343	0.00506802	0.00479953	-0.000150192	0.39586
cg24847035	5	74017246	HEXB	Island	0.00949837	0.00961533	7.50252e-05	0.727344	0.00997236	0.00938219	-0.00046115	0.0501857
cg08211145	11	67937160	LRP5	N_Shore	0.93849	0.939524	0.000459205	0.72735	0.943177	0.943708	-0.000142816	0.89508
cg12298979	1	8800780	RERE;RERE	S_Shore	0.006279	0.0062828	5.35534e-05	0.727351	0.00647718	0.00596969	-0.000389715	0.00624869
cg08990507	15	23466613	NA	NA	0.0165323	0.0163304	-0.000172813	0.727351	0.0171289	0.0162793	-0.000880193	0.0550194
cg26028628	7	97759964	BAIAP2L1;BRI3	NA	0.954642	0.955771	0.000338152	0.727355	0.953387	0.954419	0.00147351	0.116794
cg12439006	1	158883716	SLAMF1	NA	0.289002	0.28132	-0.00231734	0.727365	0.320058	0.297944	-0.0138649	0.031313
cg14304817	5	88215851	MEF2C;MEF2C	Island	0.1955	0.193364	0.000695205	0.727365	0.197625	0.194011	-0.00297975	0.130709
cg10447222	10	81828740	LOC219347;LOC219347;C10orf57;LOC219347;LOC219347;LOC219347	Island	0.0353044	0.0361718	0.000211205	0.727366	0.0345958	0.0354263	0.000941232	0.0913582
cg27338287	3	192063283	LOC647309	Island	0.0141677	0.0143549	8.44789e-05	0.727369	0.0144294	0.0144412	4.04207e-05	0.867121
cg21683708	10	99437082	AVPI1	Island	0.00819884	0.0083999	6.45761e-05	0.727381	0.00820515	0.00817623	-0.000138126	0.437307
cg26363598	14	69263546	NA	Island	0.0625957	0.0595152	0.00049532	0.727384	0.0646877	0.0583856	-0.00390325	0.0103366
cg04607322	17	30450998	RAD51L3;RAD51L3;RAD51L3	NA	0.333062	0.328756	0.00231981	0.727385	0.360707	0.347136	-0.00467477	0.49171
cg07063890	15	23513002	ATP10A	S_Shelf	0.910423	0.911323	-0.000409275	0.727389	0.909789	0.91094	0.000137008	0.905943
cg11489971	22	48668351	ZBED4	S_Shore	0.982168	0.982422	0.000120904	0.727395	0.981584	0.982023	0.000512479	0.145426
cg06586578	10	116154340	AFAP1L2;AFAP1L2;AFAP1L2;AFAP1L2	Island	0.0065839	0.00618622	-9.25002e-05	0.727398	0.007102	0.0061108	-0.000672327	0.0709774
cg10023530	12	119889251	NA	NA	0.966319	0.966062	-0.000286666	0.727404	0.964161	0.965077	0.000762382	0.414377
cg09949713	10	102978084	LBX1;FLJ41350	Island	0.02401	0.0237802	-0.000241764	0.727406	0.0261338	0.0248463	-0.00085885	0.249881
cg04239629	1	163025394	PBX1	NA	0.883401	0.885508	0.000485665	0.727417	0.885011	0.884045	-0.00249225	0.0789781
cg24707051	19	46552294	B9D2;TGFB1	S_Shore	0.899296	0.899737	0.000434824	0.727419	0.897989	0.898025	0.000190407	0.879201
cg22920538	5	156669569	CYFIP2;CYFIP2;CYFIP2	NA	0.82042	0.82197	-0.000936976	0.727423	0.809645	0.812094	-0.00054556	0.843211
cg24121606	17	76437518	RPTOR;RPTOR	NA	0.985645	0.985777	0.000126141	0.727423	0.98524	0.985674	0.000410148	0.241282
cg10576232	7	150788099	NA	NA	0.440816	0.44923	0.00190818	0.727423	0.417546	0.425927	0.00101383	0.855578
cg11856918	1	51206543	CDKN2C	Island	0.00303876	0.00280315	-5.16959e-05	0.727425	0.00346248	0.00282579	-0.000433162	0.152842
cg14821045	22	35938557	SSTR3	NA	0.819885	0.823958	-0.00106249	0.727439	0.801579	0.805528	-0.00144369	0.634842
cg25391092	5	35981942	NA	NA	0.964943	0.965189	0.000198904	0.727442	0.964417	0.965271	0.000882641	0.118839
cg05306943	15	47126564	SECISBP2L	S_Shore	0.934	0.93598	-0.000502842	0.727442	0.93234	0.933732	-0.000470115	0.751036
cg11050482	7	38635613	AMPH;AMPH	N_Shore	0.946637	0.946883	-0.000301267	0.727444	0.942729	0.94593	0.00271413	0.00277721
cg06043792	5	258606	CCDC127	NA	0.967204	0.965785	-0.000361428	0.727445	0.96501	0.96647	0.0020156	0.0393235
cg09712066	11	68458606	IGHMBP2	NA	0.946645	0.947928	0.000309152	0.727448	0.946018	0.948246	0.00186126	0.0466076
cg09067029	1	52662163	ZCCHC11;ZCCHC11;ZCCHC11	NA	0.5222	0.514644	-0.00234781	0.727449	0.575218	0.558768	-0.0103461	0.107993
cg07884734	7	155290779	SHH	Island	0.0123804	0.0123346	-0.000125733	0.727452	0.0131437	0.0124008	-0.000983787	0.0176143
cg27235218	4	38283337	NA	NA	0.837851	0.840939	-0.00120745	0.727453	0.821306	0.829303	0.00158771	0.653437
cg19321684	21	19388185	NA	NA	0.00839586	0.00847161	-0.000111254	0.727458	0.00896862	0.0083218	-0.000763374	0.0284242
cg09277086	20	1257800	SDCBP2;SDCBP2	S_Shelf	0.393769	0.397364	-0.00105265	0.727458	0.369526	0.376168	0.000541944	0.853854
cg03947735	3	14520316	GRIP2	NA	0.950331	0.949885	0.000336492	0.72746	0.948242	0.948807	0.00248197	0.011899
cg16130238	7	156453996	NOM1	Island	0.973898	0.974405	0.000320263	0.727463	0.973531	0.973185	-0.000471677	0.693663
cg19378892	5	43080330	LOC153684	S_Shore	0.871097	0.876576	0.00109526	0.727464	0.8711	0.878161	0.00234077	0.464306
cg02833177	8	30704588	GSR	Island	0.0137496	0.0136831	-0.000100112	0.727465	0.0140309	0.0132745	-0.000629926	0.0371029
cg22804839	17	76426710	RPTOR;RPTOR	NA	0.956563	0.957455	-0.000335941	0.727466	0.956328	0.956222	-0.00132326	0.178644
cg09387732	3	9826826	TTLL3	Island	0.00729127	0.00758918	5.73229e-05	0.727468	0.00744214	0.00757646	3.48599e-05	0.831599
cg22945872	7	38314300	NA	N_Shelf	0.975363	0.97383	-0.000662788	0.72747	0.973666	0.97378	0.000810219	0.685912
cg07194984	7	75776268	NA	NA	0.940118	0.941664	0.00122741	0.727472	0.939375	0.94215	0.00227631	0.494555
cg23987222	4	1567651	NA	N_Shelf	0.975688	0.976281	-0.000508069	0.727475	0.975352	0.975887	-6.47309e-05	0.966138
cg11378740	3	195689148	NA	Island	0.00815807	0.0081625	-6.24293e-05	0.727476	0.00824219	0.00834209	0.000183803	0.326876
cg17365521	20	2791774	VPS16;PTPRA;VPS16	NA	0.974058	0.974207	0.000389989	0.727477	0.972996	0.974189	0.00148468	0.224316
cg22756655	16	1411053	C16orf91	Island	0.00671941	0.00666849	-5.12514e-05	0.727477	0.00679117	0.00651864	-0.000123945	0.433348
cg06432487	2	27847829	MRPL33;MRPL33	N_Shore	0.0375804	0.0369116	-0.00038972	0.727483	0.0377447	0.0368138	-0.000425635	0.705996
cg06812795	17	37583892	KCNH4	N_Shelf	0.865141	0.867701	0.000755683	0.727485	0.85757	0.858405	-0.00141879	0.499035
cg06824980	6	33532191	ZBTB9	S_Shore	0.976098	0.975416	-0.000141573	0.727492	0.974924	0.974874	0.00055831	0.21753
cg10888461	6	137857341	OLIG3	N_Shore	0.171224	0.171723	0.000643176	0.727504	0.185352	0.187063	0.00213978	0.299129
cg02803847	8	98341125	NA	NA	0.518456	0.522204	0.00376567	0.727505	0.518914	0.51355	-0.00252392	0.805805
cg24983367	11	57236600	TMX2;MED19;TMX2;TMX2	Island	0.00761538	0.00792414	7.22553e-05	0.727508	0.0079356	0.0075882	-0.000381022	0.0651986
cg05762700	12	131256705	GALNT9;GALNT9	S_Shore	0.657844	0.665517	0.00255439	0.727518	0.625972	0.636295	0.00284793	0.682933
cg13773898	6	33395919	DAXX;DAXX;DAXX;DAXX	N_Shore	0.964215	0.964719	0.000230792	0.727519	0.964558	0.963834	-0.00107017	0.11227
cg06629713	10	98135968	TLL2	S_Shore	0.728006	0.731369	-0.00128834	0.727526	0.699154	0.710015	0.00424569	0.283986
cg10182541	10	18669680	CACNB2;CACNB2;CACNB2;CACNB2;CACNB2;CACNB2;CACNB2;CACNB2;CACNB2	NA	0.80709	0.81533	0.00152535	0.727528	0.772646	0.785273	0.00499409	0.288558
cg00831233	8	124623368	FBXO32	S_Shore	0.00471063	0.00472552	-4.06854e-05	0.727528	0.0050113	0.00487589	-5.39635e-05	0.673968
cg10960920	15	37885480	GPR176	NA	0.965651	0.965715	-0.000279895	0.72753	0.96533	0.965068	-0.000803937	0.285406
cg04118311	2	160180906	BAZ2B	Island	0.0135932	0.013729	-0.000134933	0.727534	0.013632	0.0135133	-0.000242106	0.470878
cg01387102	22	47275864	FAM19A5	S_Shore	0.973256	0.974442	0.000188175	0.727535	0.972613	0.974082	0.000511626	0.366212
cg15083578	7	952156	ADAP1	Island	0.680373	0.686643	0.0010861	0.727552	0.667488	0.669445	-0.00155322	0.627922
cg04016485	1	3557579	TP73;WDR8	Island	0.152208	0.151787	0.000873516	0.727557	0.173377	0.16738	-0.00259583	0.338983
cg25301406	16	73896138	CFDP1	NA	0.00583661	0.00580004	-7.36266e-05	0.727558	0.00660931	0.00593166	-0.000653901	0.00652259
cg05378861	7	30511095	GGCT	Island	0.00652658	0.00646083	-0.000105928	0.727559	0.00689872	0.00641231	-0.000285924	0.266943
cg01247856	17	71772723	FAM100B	Island	0.0108711	0.0109311	-9.7451e-05	0.727561	0.0115314	0.0109635	-0.000589057	0.036297
cg11166759	13	111906946	NA	NA	0.0512995	0.050339	-0.000314162	0.727563	0.0586231	0.0569854	-0.000103117	0.920939
cg19132726	13	50813048	SERPINE3	NA	0.958994	0.958023	-0.000438276	0.727564	0.956408	0.957047	0.000529968	0.68898
cg07087232	6	112033442	TRAF3IP2;TRAF3IP2;TRAF3IP2	NA	0.00822622	0.00808921	-9.71452e-05	0.727565	0.00853768	0.00798967	-0.000441217	0.122793
cg04851992	2	108917626	EDAR	NA	0.849768	0.852852	-0.000987313	0.727566	0.835139	0.836936	-0.00211815	0.498802
cg17306637	1	33275020	AK2;AK2;AK2;AK2	Island	0.0590034	0.0576596	0.000750456	0.727571	0.0581003	0.0570856	0.000852785	0.697829
cg07373723	16	23097563	NA	N_Shelf	0.972403	0.972317	0.000225139	0.727571	0.971274	0.972183	0.00100581	0.133851
cg14222679	1	3096789	PRDM16;PRDM16	S_Shore	0.887775	0.889879	-0.000813028	0.72759	0.883039	0.880885	-0.00430987	0.0747763
cg16391552	6	31728987	BAT3;BAT3;BAT3;BAT3	Island	0.0677295	0.0674703	-0.000364593	0.727591	0.0698401	0.0688257	0.000928464	0.388969
cg04667158	6	169310489	NA	S_Shore	0.978538	0.978192	-0.000171082	0.727593	0.978099	0.97792	-2.99828e-05	0.950165
cg04223044	2	11853560	LPIN1	NA	0.941049	0.942094	0.000348904	0.727595	0.940171	0.939771	-0.00042716	0.669993
cg03948518	6	31912151	C6orf48;C6orf48;SNORD52	S_Shore	0.0386005	0.038346	-0.00108933	0.727597	NA	NA	NA	NA
cg04286737	2	122232358	TSN	S_Shelf	0.960123	0.960854	-0.000334734	0.727602	0.956691	0.957899	0.000287295	0.782261
cg04677123	1	159054759	LY9	NA	0.957832	0.959413	0.000313623	0.727609	0.956737	0.95818	0.000491863	0.599551
cg07591620	1	19541746	CAPZB	S_Shelf	0.986349	0.986291	0.000100277	0.727612	0.985539	0.985963	0.000433259	0.16237
cg06573902	11	64659140	SYVN1;SYVN1	S_Shore	0.00568507	0.00564037	-4.17578e-05	0.727613	0.00587162	0.00552642	-0.000304468	0.0286569
cg25364381	14	100604837	NA	S_Shelf	0.817789	0.819229	-0.00202422	0.727621	0.822016	0.823639	-0.00035215	0.948294
cg20294752	6	33266516	COL11A2;COL11A2;COL11A2;COL11A2	N_Shore	0.950563	0.950643	0.000410135	0.727622	0.949408	0.950567	0.00188356	0.127569
cg16593242	20	25176305	PYGB	Island	0.00544653	0.00547191	6.0237e-05	0.727624	0.00567569	0.00530754	-0.000289649	0.0674019
cg02208308	7	129381297	UBE2H;UBE2H	S_Shore	0.941561	0.942063	0.000538835	0.727627	0.937673	0.937786	-0.000625428	0.679209
cg25887294	13	109943573	COL4A2	NA	0.966036	0.966123	0.00026498	0.727635	0.964954	0.965956	0.00120175	0.107079
cg26608693	14	100605923	NA	S_Shelf	0.961161	0.960895	0.000249693	0.727645	0.960259	0.960027	0.000474423	0.508631
cg07567107	11	64945438	NEAT1	N_Shore	0.00733409	0.00722726	-8.71363e-05	0.727645	0.00812074	0.0077357	-0.000269802	0.300961
cg07962641	2	190977982	NA	N_Shelf	0.955324	0.956396	-0.000380161	0.727646	0.95375	0.954713	-0.000263632	0.830632
cg17601209	5	138117047	CTNNA1;CTNNA1	Island	0.00378526	0.00350134	-6.99169e-05	0.727647	0.00415377	0.00363528	-0.000263023	0.447008
cg19755886	1	158228215	NA	NA	0.0133632	0.0131233	0.000162732	0.727647	0.0142283	0.013425	-0.000382443	0.405901
cg05392925	20	43317160	SLPI	NA	0.00827528	0.00806364	-0.000122211	0.727653	0.00831145	0.00785624	-0.000212162	0.359074
cg17951244	9	131626356	TOR1A	Island	0.0150709	0.0153648	9.04464e-05	0.727658	0.0152404	0.0149341	-0.000422505	0.109206
cg01309744	3	173951439	NA	Island	0.0111777	0.0112641	-5.91928e-05	0.727659	0.0115614	0.011344	-0.000258043	0.141052
cg25499573	7	55999616	GBAS	Island	0.0130061	0.0129259	0.000186042	0.727661	0.0141897	0.0130766	-0.000950112	0.0997164
cg16338178	16	1271548	NA	NA	0.917611	0.91912	-0.000499963	0.727669	0.913303	0.91792	0.00263988	0.0767966
cg13829680	17	73883001	NA	N_Shelf	0.899789	0.89907	-0.000578924	0.727675	0.903539	0.899307	-0.00418569	0.00898859
cg04058399	13	23813164	NA	S_Shore	0.959526	0.959661	-0.000242597	0.727678	0.959996	0.960271	0.000116663	0.862305
cg00839272	5	19769883	CDH18;CDH18	NA	0.937919	0.937556	-0.00075019	0.727679	0.935596	0.93651	0.000631599	0.756406
cg10668614	5	43638895	NNT;NNT	Island	0.031325	0.0334466	0.000545229	0.72768	0.035889	0.0349694	-0.00296562	0.0811973
cg12647165	6	163754914	QKI;QKI;QKI;QKI	NA	0.0847768	0.0829429	0.000517	0.727687	0.0852081	0.081775	-0.00192546	0.18515
cg09047881	5	137648944	CDC25C;CDC25C	NA	0.975065	0.975464	0.000180604	0.727688	0.974468	0.974673	2.72973e-05	0.957864
cg20689471	16	87431465	GALNS	N_Shore	0.93101	0.931087	-0.000298519	0.727691	0.930363	0.930436	-0.000619083	0.471817
cg12966801	13	78075783	POU4F1	Island	0.0263003	0.026329	0.000168859	0.727696	0.0275573	0.0267333	-0.000653953	0.192877
cg07740640	13	113191949	DCUN1D2;TMCO3	N_Shore	0.65589	0.662521	0.00166325	0.727697	0.625424	0.638433	0.00876395	0.0747904
cg03152288	17	73867827	SOCS3	Island	0.00706492	0.00697997	-5.82985e-05	0.727701	0.00699609	0.0071042	0.000203234	0.233744
cg15234627	10	73315382	NA	N_Shelf	0.971035	0.971185	0.000192077	0.727714	0.970317	0.969924	-0.000559183	0.340048
cg16965475	19	62782071	ZNF416	Island	0.0630424	0.0628228	0.000456903	0.727717	0.063338	0.0641518	0.00309563	0.0210916
cg12708867	1	9711104	PIK3CD	N_Shore	0.94122	0.942575	0.00040034	0.727722	0.939043	0.941137	0.00181664	0.101655
cg06713830	3	65999594	MAGI1;MAGI1;MAGI1	Island	0.0196376	0.0193623	-0.000124307	0.727723	0.0196855	0.0198776	0.000469221	0.211927
cg20152585	17	72244295	SFRS2;MFSD11;MIR636	Island	0.0144476	0.0147445	8.91648e-05	0.727727	0.0149952	0.0147259	-0.000371856	0.173274
cg19016289	12	109043659	NA	N_Shelf	0.391974	0.384571	-0.00229992	0.727728	0.419429	0.404205	-0.00854944	0.190324
cg05746407	8	7100872	FAM90A13;FAM90A14	NA	0.895558	0.894591	-0.00152174	0.727729	0.896989	0.896234	0.00105749	0.788588
cg24403644	18	22699316	C18orf16;AQP4	S_Shore	0.955524	0.95544	-0.000297643	0.727732	0.953296	0.955085	0.00131506	0.126366
cg25645462	8	119192235	EXT1	N_Shore	0.0135457	0.0140114	0.000118753	0.727736	0.0141881	0.0137416	-0.000418635	0.21072
cg00642209	15	72447019	CYP11A1;CYP11A1;CYP11A1	S_Shore	0.770924	0.778411	0.00153532	0.727742	0.740081	0.751609	0.00410564	0.373525
cg05041351	5	72897467	UTP15;ANKRA2;UTP15	S_Shore	0.00475529	0.00466409	-5.76991e-05	0.727746	0.0049479	0.00446556	-0.000398681	0.00419055
cg03303433	5	1921357	NA	NA	0.797917	0.796417	-0.00172963	0.727746	0.805429	0.799455	-0.00647857	0.177292
cg17665552	11	56269079	OR9G4	NA	0.948438	0.94889	0.000397973	0.727747	0.945875	0.946734	0.00104428	0.366936
cg08719077	11	72698377	ARHGEF17	S_Shore	0.648721	0.648884	-0.00124178	0.727748	0.664282	0.655084	-0.00833749	0.0202454
cg08263991	2	174908074	SP9	Island	0.00888762	0.00908454	7.02303e-05	0.727752	0.00962642	0.00929061	-0.000337043	0.124256
cg02807984	11	124486530	NA	Island	0.0144002	0.0143574	-0.000104669	0.727763	0.0148771	0.0145134	-0.000367368	0.222529
cg06857263	7	149549317	NA	S_Shore	0.139646	0.141411	0.00111648	0.727764	0.136979	0.146239	0.00931334	0.00384483
cg17453433	3	16257264	NA	NA	0.811282	0.817377	0.00113143	0.727772	0.798552	0.8049	0.000612915	0.858446
cg14224786	5	112616530	MCC;MCC	NA	0.965333	0.965165	0.000480908	0.727772	0.96382	0.965154	0.00188004	0.144162
cg05834353	12	52173596	MAP3K12	S_Shore	0.0118228	0.0115328	-0.000101612	0.727774	0.0123337	0.0116282	-0.000436998	0.118036
cg26787863	1	101264228	DPH5;DPH5;DPH5	Island	0.0311961	0.0314185	0.000193251	0.727778	0.034168	0.0330068	-0.000325486	0.628316
cg05756094	15	39310999	CHP;EXD1	Island	0.0116209	0.0117803	6.12428e-05	0.727781	0.011864	0.011891	-6.8704e-05	0.692823
cg10319905	7	2826167	GNA12	NA	0.944329	0.945217	0.000310563	0.727781	0.945369	0.947184	0.00128693	0.183919
cg00100804	11	62445324	CHRM1;CHRM1	N_Shelf	0.730222	0.736986	0.00152001	0.727783	0.700275	0.711966	0.00560213	0.18602
cg12226717	2	177750714	NA	NA	0.963729	0.963407	0.00067923	0.727788	0.961649	0.961296	0.000412831	0.837244
cg20655220	11	115135958	NA	Island	0.0044957	0.00430257	-8.97566e-05	0.727791	0.00499325	0.00429885	-0.000505018	0.209981
cg02867882	17	18837975	SLC5A10;FAM83G;SLC5A10	NA	0.72074	0.727174	-0.00148714	0.727795	0.694123	0.700864	-0.00127115	0.770997
cg05935520	20	60436106	C20orf151	NA	0.620577	0.624751	-0.00143367	0.727797	0.600086	0.605598	-0.000738579	0.860159
cg10781087	20	60914160	OGFR	Island	0.827886	0.828975	0.00212269	0.727798	0.846517	0.840961	-0.00452597	0.438566
cg19263630	6	33278810	SLC39A7;SLC39A7	N_Shore	0.876366	0.879132	0.000551527	0.727801	0.872307	0.871429	-0.00149271	0.391405
cg03660578	8	38208652	DDHD2;DDHD2;DDHD2;DDHD2	Island	0.00817184	0.00819653	-6.42497e-05	0.727804	0.00853222	0.00800418	-0.000419447	0.0209478
cg03484160	1	203357464	RBBP5	NA	0.0111844	0.0113549	-0.000115469	0.727804	0.011951	0.0113587	-0.000651339	0.103835
cg16590319	5	132792298	MIR1289-2;FSTL4	NA	0.94557	0.946352	0.00028013	0.727808	0.946375	0.946724	-0.000274918	0.738552
cg25963540	2	86186792	PTCD3;POLR1A	Island	0.0249144	0.0251006	0.000141008	0.727815	0.025111	0.0251141	0.000336153	0.422924
cg04628256	13	79341436	NA	NA	0.822034	0.827828	-0.00143742	0.727816	0.790523	0.801732	0.00254361	0.559199
cg15269875	12	55432597	PRIM1	Island	0.00486993	0.00486317	-4.66417e-05	0.727818	0.00536559	0.00499958	-0.000322489	0.0140647
cg22964496	11	61079498	SYT7	Island	0.0180488	0.0181367	-0.000113586	0.727825	0.0188263	0.0186497	-0.000498012	0.225962
cg00493363	11	60430442	PRPF19;PRPF19	Island	0.0490284	0.0502468	0.00139854	0.727826	NA	NA	NA	NA
cg05171227	12	131888151	GOLGA3	N_Shore	0.975152	0.975233	-0.00015686	0.727829	0.974904	0.974676	-0.000224641	0.651391
cg25052156	3	128776811	TPRA1;TPRA1;TPRA1	NA	0.0207363	0.0200202	-0.000276239	0.727829	0.0256436	0.0233725	-0.00112699	0.291441
cg13761284	17	39645506	UBTF;UBTF;UBTF	S_Shore	0.89076	0.889262	-0.000891228	0.727834	0.884917	0.886672	-0.000524353	0.840509
cg18150584	13	111808089	NA	Island	0.015688	0.0156796	-0.000103145	0.727836	0.0164221	0.0164819	0.000108032	0.73755
cg10617494	18	73090442	GALR1	N_Shore	0.0332257	0.0334088	-0.000182417	0.727839	0.0333728	0.0331715	0.000176789	0.732364
cg13854495	10	125841269	NA	Island	0.0905671	0.0880287	-0.000955445	0.727843	0.106668	0.102599	-0.00177284	0.565316
cg18764372	17	59925465	DDX5	S_Shore	0.867208	0.871335	-0.00105016	0.727849	0.855037	0.860341	0.00060615	0.85489
cg03160217	17	78200236	WDR45L	S_Shore	0.750308	0.758855	0.00215379	0.72785	0.741369	0.750759	0.00537174	0.411743
cg23462726	10	4857773	AKR1E2	N_Shore	0.971649	0.971875	-0.000204791	0.72785	0.971037	0.971604	0.000513241	0.365645
cg26217813	8	17444375	SLC7A2;SLC7A2;SLC7A2	NA	0.961677	0.961007	-0.000385298	0.727859	0.96115	0.960233	-0.00018501	0.86295
cg01295785	7	1104909	C7orf50;C7orf50;C7orf50	N_Shelf	0.976908	0.976978	0.000192034	0.72787	0.976778	0.977334	0.000553677	0.323662
cg12560320	13	19336241	ZMYM5;ZMYM5;ZMYM5	Island	0.00957709	0.00963731	7.64114e-05	0.727872	0.0100608	0.00938187	-0.000762628	0.000557524
cg11362049	19	41959424	NA	S_Shore	0.97368	0.972376	-0.0005605	0.727879	0.973033	0.972155	-0.000252241	0.874919
cg06314111	6	32928971	PSMB9;PSMB9;TAP1	Island	0.0163557	0.0163222	-0.000150774	0.727888	0.0172136	0.0174421	0.000278	0.549241
cg13484901	4	658623	ATP5I	Island	0.0248616	0.0254085	0.000224887	0.727889	0.0255474	0.0240718	-0.000980726	0.10964
cg26690034	12	30840061	NA	Island	0.0166884	0.0166228	0.000170476	0.727893	0.0174805	0.016589	-0.000629655	0.223819
cg26636590	20	30507746	C20orf112	Island	0.96323	0.96347	-0.000224891	0.727893	0.962425	0.963321	0.000571832	0.386263
cg12981843	22	41815358	TTLL1;TTLL1;TTLL1	Island	0.0729357	0.0702383	0.000605706	0.727903	0.0724545	0.0710691	-0.00121195	0.472355
cg02584537	14	93920186	SERPINA1;SERPINA1;SERPINA1;SERPINA1;SERPINA1;SERPINA1;SERPINA1;SERPINA1;SERPINA1;SERPINA1;SERPINA1	NA	0.974093	0.973423	-0.00024069	0.727916	0.972396	0.973165	0.00101427	0.152467
cg14280947	7	1495935	INTS1	N_Shelf	0.952296	0.953376	0.000362432	0.727925	0.949488	0.950915	0.00176468	0.10552
cg23510131	12	6903054	ENO2;ATN1	NA	0.753553	0.756838	0.000915308	0.727928	0.738552	0.742555	0.000832082	0.767497
cg25506095	13	27263638	GSX1	Island	0.0233019	0.0238493	0.000356716	0.727928	0.0236689	0.0245373	0.000797915	0.426486
cg02477042	17	40553650	PLCD3	N_Shore	0.981665	0.981952	-0.000109751	0.727936	0.981424	0.981971	0.000295447	0.416192
cg27307378	1	22046672	HSPG2	NA	0.932124	0.933317	0.000332235	0.727945	0.932316	0.932098	-0.00128758	0.184983
cg18200741	6	160310032	IGF2R	Island	0.00495756	0.00505166	4.7312e-05	0.727947	0.00522485	0.00492639	-0.000289825	0.0212528
cg07115879	7	72659161	MLXIPL;MLXIPL;MLXIPL;MLXIPL	N_Shore	0.660379	0.664487	0.00194902	0.727948	0.643389	0.644801	-0.0018188	0.752762
cg11981639	6	33705981	ITPR3	N_Shelf	0.798445	0.803179	-0.00117823	0.727951	0.77394	0.781415	0.00121571	0.718968
cg12851190	11	67958820	LRP5	S_Shore	0.965687	0.964616	-0.00120465	0.727956	0.96279	0.962342	-0.000703996	0.833354
cg23119977	5	161207508	GABRA1;GABRA1;GABRA1;GABRA1;GABRA1	NA	0.0194861	0.0190748	-0.000211429	0.727956	0.0216088	0.0200725	-0.00118291	0.0882893
cg13709851	7	6274291	CYTH3	N_Shelf	0.958262	0.959001	0.000262224	0.72796	0.958207	0.957779	-0.000801744	0.300207
cg17177829	11	59075110	NA	NA	0.0176255	0.0172223	-0.000156457	0.727961	0.0180612	0.0173359	-0.000473147	0.265458
cg01373166	17	78257774	NA	NA	0.968414	0.968307	-0.000234346	0.727965	0.966989	0.967835	0.000800597	0.232323
cg01191064	10	60393903	NA	NA	0.709522	0.714672	-0.00152182	0.727967	0.686291	0.69365	0.00109825	0.801333
cg16321524	2	170772296	MYO3B;MYO3B;MYO3B	NA	0.964843	0.963933	-0.000386097	0.72797	0.963439	0.962937	-0.000145883	0.883069
cg02059950	19	7175713	INSR;INSR	NA	0.767664	0.773989	-0.00154779	0.72798	0.737602	0.744204	-0.00206946	0.645458
cg14301000	12	25239315	CASC1;CASC1;CASC1;LYRM5;CASC1;CASC1;CASC1	Island	0.00692882	0.00692411	-5.98244e-05	0.727992	0.00720919	0.00692363	-0.000289713	0.0749175
cg07569219	22	29081495	SF3A1;CCDC157;SF3A1	N_Shore	0.735368	0.738851	-0.00112819	0.727993	0.714864	0.72047	0.000667826	0.844377
cg21886186	2	170149051	PPIG	Island	0.0133582	0.0132792	-0.000110705	0.727996	0.0134997	0.0131418	-0.000194611	0.541999
cg08598287	6	32241989	EGFL8	N_Shore	0.949813	0.9507	0.000312038	0.727999	0.949316	0.951241	0.000984501	0.248681
cg12788855	11	121091500	NA	NA	0.847135	0.853922	0.00105264	0.727999	0.832123	0.837453	-0.000740212	0.814925
cg03479211	12	47790908	LMBR1L;LMBR1L	Island	0.037386	0.0387299	0.000474704	0.728	0.0389983	0.0372403	-0.00331958	0.0159695
cg15880016	12	130878810	MMP17	Island	0.0039313	0.0038398	5.62215e-05	0.728007	0.00427191	0.00402348	-8.23319e-05	0.797003
cg13831106	9	137136091	OLFM1	N_Shore	0.798145	0.802514	0.000964444	0.728016	0.794048	0.797157	-0.00074362	0.796045
cg11005826	10	106330218	NA	NA	0.701591	0.706988	0.00166628	0.728022	0.681456	0.690345	0.0042874	0.395421
cg06636460	3	153529441	MBNL1;MBNL1;MBNL1;MBNL1;MBNL1;MBNL1;MBNL1	NA	0.0143394	0.013987	-0.000283467	0.728023	0.0136978	0.0123517	-0.00126969	0.00578193
cg22890896	2	240323583	NA	NA	0.971983	0.971947	-0.000234803	0.728024	0.970352	0.970797	0.000545903	0.489939
cg16544736	7	43456083	HECW1	NA	0.960822	0.961847	0.000218483	0.728024	0.961087	0.961725	-1.07267e-05	0.986102
cg19024197	4	673060	MFSD7	Island	0.0247915	0.0250465	-0.000284316	0.728026	0.0261021	0.0259032	-0.000611759	0.462569
cg26959580	2	65104127	SLC1A4;SLC1A4	NA	0.977054	0.977355	0.000150344	0.728029	0.976891	0.977056	-4.38409e-05	0.917415
cg26903216	16	11669304	SNN	N_Shore	0.174257	0.17412	-0.000916941	0.728032	0.189868	0.194189	0.00373851	0.15683
cg16886672	2	105344035	FHL2;FHL2;FHL2;FHL2	NA	0.409713	0.409222	0.00226215	0.728038	0.410515	0.406741	0.0016066	0.79814
cg00455523	19	14403965	PKN1	Island	0.0161355	0.0159247	0.000160384	0.728044	0.0192612	0.0184766	-7.57791e-05	0.888444
cg15125798	10	8146041	GATA3;GATA3	NA	0.945666	0.947765	0.000332247	0.728055	0.94427	0.946343	0.000757245	0.463192
cg13623384	15	87978040	KIF7	NA	0.969539	0.969769	0.000178803	0.72806	0.967994	0.968823	0.00105234	0.0557006
cg24011073	3	99795370	CPOX	Island	0.0118268	0.011929	-8.22752e-05	0.728061	0.0128937	0.0125273	-0.000194609	0.469329
cg16105510	2	28731388	NA	NA	0.846636	0.854347	0.00129135	0.728068	0.819962	0.827491	-0.00123555	0.7628
cg12930262	22	22435186	C22orf15	NA	0.508451	0.507986	0.00215773	0.728073	0.528228	0.524125	0.000133873	0.98252
cg04695796	5	79587889	SERINC5	Island	0.00888805	0.00832019	-0.000130594	0.728082	0.00968261	0.00843093	-0.000806811	0.0714762
cg24980367	8	48907075	PRKDC;PRKDC	S_Shore	0.962401	0.962506	0.000187746	0.728084	0.961648	0.961262	-0.0003421	0.548518
cg05852625	14	64450679	CHURC1	N_Shore	0.0080615	0.00819565	-0.000133214	0.728097	0.00881574	0.00825685	-0.000677116	0.0511376
cg19254558	1	160002722	ATF6;ATF6	NA	0.00750226	0.0079332	0.000115555	0.728098	0.00782718	0.00781186	-8.85654e-05	0.741142
cg03497907	6	31133928	HCG22	NA	0.718243	0.729271	0.00156148	0.728107	0.682445	0.697086	0.00460343	0.315268
cg22272713	17	1565830	C17orf91;C17orf91;WDR81;C17orf91;WDR81;C17orf91	N_Shore	0.0150502	0.0154753	0.000108486	0.72811	0.0157358	0.0154482	-0.000379379	0.210496
cg13783546	15	63264636	CLPX	Island	0.0148616	0.0149558	-8.15796e-05	0.728116	0.015151	0.0149994	-0.000197343	0.408145
cg01168231	1	26986823	PIGV	Island	0.00440241	0.00436297	-3.84676e-05	0.728116	0.00447107	0.00421777	-0.000190413	0.0514448
cg27444913	16	3083251	ZSCAN10	S_Shelf	0.868789	0.873085	0.000819	0.728117	0.857556	0.859672	-0.0022583	0.365934
cg00423068	17	73721298	BIRC5;BIRC5;BIRC5	N_Shore	0.976356	0.976434	-0.000162678	0.728117	0.975679	0.976094	9.62032e-05	0.838591
cg04093149	1	28446527	NA	Island	0.0152115	0.0151168	0.000367748	0.728119	0.0144962	0.0149001	0.000654614	0.491257
cg02875589	12	131356357	GALNT9	Island	0.965638	0.967729	0.000375706	0.728124	0.962828	0.966436	0.00181852	0.112965
cg10055655	17	55512472	HEATR6	S_Shore	0.968242	0.968463	0.000185382	0.728129	0.966911	0.968321	0.00133071	0.0185704
cg22878148	7	140822733	NA	NA	0.833818	0.835976	0.000939711	0.728131	0.82949	0.828218	-0.00286842	0.293072
cg13717725	13	35903566	CCNA1;CCNA1;CCNA1;CCNA1	N_Shore	0.0502479	0.0511112	0.000477932	0.728132	0.0540238	0.050882	-0.00391284	0.00370531
cg15020801	10	27189855	ABI1;ABI1;ABI1;ABI1;ABI1;ABI1;ABI1;ABI1	Island	0.01265	0.0132132	0.000128633	0.728137	0.0131416	0.0130272	-0.000285984	0.423262
cg08603768	5	122764637	CEP120;CEP120	Island	0.974829	0.974748	0.000133942	0.728138	0.973692	0.974299	0.0007621	0.129047
cg11786833	6	32138138	TNXB	NA	0.879941	0.878796	-0.000723919	0.728142	0.87562	0.87716	0.00146726	0.471434
cg02421734	7	536505	NA	Island	0.873445	0.875825	0.000994384	0.728144	0.87096	0.874321	0.00370827	0.233971
cg14405813	11	68331225	CPT1A;CPT1A	NA	0.896934	0.903688	0.000914614	0.728145	0.877938	0.887368	0.0036241	0.211979
cg06446432	10	131482934	NA	S_Shore	0.949653	0.950748	-0.000689891	0.728154	0.944016	0.949453	0.00340449	0.0726803
cg09807856	5	121441696	LOX;LOX	Island	0.0129959	0.0129222	-0.000138639	0.728156	0.014727	0.0143892	-0.00019464	0.679154
cg26856607	11	112690376	TTC12	N_Shore	0.00540735	0.00551795	-4.76007e-05	0.728164	0.00579038	0.00570825	-9.64423e-05	0.510165
cg25793051	17	140509	RPH3AL	S_Shore	0.9737	0.974383	0.000213364	0.728166	0.973355	0.974235	0.000627786	0.30019
cg01369220	8	95904973	INTS8	Island	0.0143518	0.0142327	0.000120161	0.728169	0.0147123	0.0140293	-0.000683509	0.027501
cg24315876	3	87217830	NA	N_Shelf	0.973409	0.973379	-0.000230973	0.728182	0.973246	0.97297	-0.000495578	0.423446
cg02612335	20	54352562	NA	Island	0.0193866	0.0197281	0.000130842	0.728187	0.0195834	0.0200616	5.58281e-05	0.887628
cg03410667	1	18831410	PAX7;PAX7;PAX7	Island	0.0460562	0.0448269	-0.000355556	0.728191	0.0555134	0.054146	0.00023062	0.8615
cg03313700	17	40212299	ADAM11	Island	0.0188018	0.0192868	0.000117521	0.728201	0.0196295	0.0195472	-0.000178287	0.597053
cg00162064	16	87436926	GALNS	S_Shore	0.98853	0.988326	-6.82904e-05	0.728203	0.988286	0.988464	0.000242926	0.218443
cg15315056	2	6553932	NA	S_Shore	0.968879	0.969091	0.000197599	0.728203	0.967944	0.968386	0.000223956	0.72573
cg26741654	6	170295208	NA	N_Shore	0.756468	0.756734	0.00176033	0.728207	0.762385	0.753401	-0.00581439	0.24495
cg19555988	6	168299642	NA	NA	0.950979	0.952629	0.000438673	0.728209	0.952896	0.953476	0.000223967	0.857451
cg10926047	2	170149199	PPIG;PPIG	Island	0.00555049	0.00515328	-8.48125e-05	0.728211	0.00612703	0.00527121	-0.00053749	0.152177
cg08738722	19	14057326	NA	Island	0.870374	0.872124	-0.000733805	0.728223	0.864834	0.866062	-0.0024802	0.242559
cg09915890	7	94979164	ASB4;ASB4	NA	0.0251913	0.0265611	0.000507574	0.728224	0.0292504	0.0287525	-0.0010983	0.478786
cg17459215	11	17254560	NUCB2	Island	0.00586138	0.00581889	-4.4059e-05	0.728225	0.00615325	0.00581365	-0.000256449	0.0587599
cg02331198	1	111217304	CD53;CD53;CD53	NA	0.177119	0.170049	0.0019375	0.728228	0.217885	0.198656	-0.00791638	0.179964
cg09461648	22	16653802	MICAL3	N_Shore	0.95376	0.952867	-0.00028145	0.72823	0.952132	0.952211	0.00107241	0.173366
cg09033227	7	94131669	PEG10;PEG10	Island	0.979379	0.979639	0.000162834	0.728233	0.979118	0.979334	0.000179219	0.685776
cg09059589	18	55718138	PMAIP1	Island	0.010444	0.0105986	7.95088e-05	0.728244	0.0109534	0.0104056	-0.000529111	0.0315565
cg25163297	12	25513882	NA	NA	0.948587	0.949153	-0.000401747	0.728249	0.947563	0.94865	8.8346e-05	0.941289
cg22110839	1	76996623	NA	NA	0.965928	0.966351	-0.000223291	0.728251	0.965459	0.965778	3.33247e-05	0.961485
cg11335172	14	95928133	AK7	S_Shore	0.0118919	0.0118797	-9.67553e-05	0.728254	0.0130269	0.0121628	-0.000661438	0.0498235
cg15696627	3	9379556	THUMPD3;THUMPD3	N_Shore	0.00632346	0.00623239	-7.04469e-05	0.728258	0.00677827	0.00632832	-0.000211709	0.323592
cg20036302	10	126360272	FAM53B	NA	0.973886	0.973847	0.000148969	0.728265	0.973065	0.972776	-0.00027947	0.531928
cg19432283	11	122258653	C11orf63;C11orf63	Island	0.0104942	0.0110058	0.000102371	0.728265	0.0109232	0.0105926	-0.00049055	0.0779182
cg21127378	13	26834559	NA	NA	0.0311294	0.0312834	-0.000299669	0.728276	0.0325166	0.0317367	-0.000996881	0.236306
cg20993966	12	129170696	NA	NA	0.83239	0.832855	-0.000991014	0.728294	0.836846	0.835213	-0.00167733	0.539806
cg25370039	5	74198636	FAM169A	S_Shore	0.400067	0.396158	0.00279455	0.728302	0.429034	0.409992	-0.00928594	0.258807
cg21411834	12	21572273	C12orf39	S_Shore	0.0151558	0.0151592	0.000103922	0.728302	0.0154829	0.0154242	-0.000189124	0.507489
cg14670310	6	52477461	TRAM2	NA	0.837309	0.844237	0.0010522	0.728313	0.814223	0.82005	-0.000588298	0.850362
cg00281129	13	19254101	PSPC1;PSPC1	N_Shore	0.00692207	0.00700305	0.000122141	0.728316	0.0109967	0.00960023	-0.000754118	0.170738
cg02283238	6	30181726	TRIM31	S_Shelf	0.948061	0.948	0.000285462	0.728318	0.946263	0.947238	0.000756032	0.354167
cg21516614	12	6524844	IFFO1;IFFO1;IFFO1	N_Shelf	0.95899	0.958634	-0.0003359	0.728327	0.958159	0.957428	-0.00118784	0.226824
cg20683108	15	72541065	UBL7;UBL7	S_Shore	0.00504918	0.00511426	-5.28689e-05	0.728331	0.00574915	0.00540915	-0.00034861	0.0528081
cg06547715	19	5854870	NDUFA11;VMAC;NDUFA11	Island	0.00879702	0.00897366	-7.47872e-05	0.728335	0.00922695	0.00874362	-0.000534154	0.0146327
cg25592526	10	6144521	IL2RA	NA	0.30314	0.298261	-0.00155532	0.728342	0.337383	0.32635	-0.00521777	0.243185
cg03835158	18	75732744	KCNG2	Island	0.932884	0.933914	0.000350467	0.728343	0.931112	0.933718	0.00208464	0.0403473
cg24771111	3	50652573	MAPKAPK3	NA	0.97166	0.971375	-0.000269788	0.728345	0.970097	0.971082	0.000906854	0.237137
cg06960700	5	141674623	SPRY4;SPRY4	NA	0.971826	0.972242	0.000184547	0.728355	0.971169	0.971649	0.000294144	0.591957
cg18438124	8	101747615	NA	NA	0.908054	0.908626	-0.00091312	0.728358	0.893068	0.897225	0.00179258	0.540762
cg00321115	3	43706977	ABHD5	N_Shore	0.025331	0.0250145	-0.000264504	0.728364	0.0269401	0.0245178	-0.00126717	0.111928
cg14826031	14	104238865	INF2;INF2;INF2	Island	0.922911	0.922753	-0.000465299	0.728368	0.923509	0.923372	-0.000335043	0.798981
cg12110216	19	11859457	ZNF69	N_Shore	0.0424322	0.0408426	-0.000454405	0.728369	0.0501965	0.0487013	0.000704367	0.636217
cg22506801	6	89042980	NA	NA	0.97826	0.979357	0.000330482	0.728373	0.977594	0.979444	0.00241194	0.039934
cg26972969	6	168192856	NA	S_Shore	0.982727	0.982587	-0.000101587	0.728374	0.9826	0.98271	4.50739e-05	0.874899
cg20210647	9	94472554	IPPK	S_Shore	0.00649189	0.00656933	-5.36077e-05	0.728375	0.00687408	0.00671046	-0.000345643	0.0389139
cg18249625	13	112046888	NA	S_Shore	0.797752	0.804603	0.001242	0.728384	0.782553	0.789179	0.00087681	0.814402
cg07008213	12	97812826	ANKS1B;ANKS1B;ANKS1B	Island	0.00409826	0.00384541	-6.18199e-05	0.728386	0.0045658	0.003826	-0.000555561	0.102793
cg10749822	1	17701674	NA	NA	0.0144157	0.0143993	-0.000139482	0.728386	0.0147114	0.0135343	-0.00116532	0.00431838
cg06234378	7	157621611	PTPRN2;PTPRN2;PTPRN2	NA	0.980029	0.979487	-0.000134173	0.728391	0.978932	0.979382	0.000501093	0.197406
cg27272293	20	59300099	CDH4	S_Shore	0.9663	0.965014	-0.00113777	0.7284	0.964833	0.963817	-0.000801065	0.807624
cg18454133	2	71412620	ZNF638;ZNF638	Island	0.0182884	0.0181608	-0.000213442	0.728405	0.0184583	0.0171436	-0.000872875	0.0599313
cg19779488	6	28425985	ZNF323;ZKSCAN3;ZNF323	NA	0.0165583	0.0165732	-0.000164617	0.728408	0.0186732	0.0183786	-0.000108985	0.780645
cg18981277	4	187641982	NA	NA	0.981195	0.981015	0.000131581	0.72841	0.981035	0.981097	0.000250752	0.509292
cg24492694	6	3204245	PSMG4;PSMG4;PSMG4;PSMG4;PSMG4;PSMG4	Island	0.0107508	0.0107688	6.05354e-05	0.728413	0.0108407	0.0107925	-0.000137667	0.423457
cg16564710	7	78919727	MAGI2	Island	0.0455116	0.0446759	-0.000467728	0.728426	0.0601288	0.0574964	-0.00064549	0.704912
cg20324884	12	52981192	NFE2	NA	0.0226923	0.0223761	0.000253929	0.728437	0.0263694	0.0252586	-0.000246158	0.745975
cg03695708	1	5841668	NA	NA	0.950078	0.951442	0.000289852	0.728444	0.950193	0.952115	0.00113399	0.16392
cg06882037	11	119908495	NA	NA	0.925162	0.926179	-0.000831772	0.728449	0.913333	0.915984	0.00114748	0.713558
cg05037680	16	868155	LMF1	Island	0.848019	0.85305	-0.00057102	0.728457	0.845028	0.84943	0.000766489	0.66048
cg15388196	9	116920377	TNC	NA	0.0293526	0.0290421	0.000197817	0.728463	0.0288047	0.0281335	-0.000278987	0.61099
cg23187205	7	157260931	PTPRN2;PTPRN2;PTPRN2	Island	0.919081	0.920662	-0.000840954	0.728469	0.92103	0.922945	-0.000205189	0.932271
cg14364797	11	111462698	SDHD;TIMM8B;TIMM8B	Island	0.00691821	0.0074635	0.000380484	0.728472	0.00775633	0.00771828	-0.000121628	0.91014
cg20104116	19	17738846	FCHO1;FCHO1;FCHO1;FCHO1	S_Shore	0.742478	0.74222	-0.00138918	0.728481	0.717206	0.720533	0.00165385	0.691033
cg04647654	18	75234806	ATP9B	N_Shore	0.958831	0.958645	-0.000296917	0.728482	0.957854	0.957454	-0.000570104	0.51593
cg08886494	6	27289649	NA	NA	0.186021	0.180938	-0.00279962	0.728485	0.189736	0.186204	-0.00377222	0.634443
cg13942016	2	85834120	ATOH8	Island	0.0436107	0.0458961	0.000535173	0.728486	0.0446961	0.0456863	1.75912e-06	0.998899
cg01329434	6	30990066	VARS2;VARS2;VARS2;VARS2;VARS2	Island	0.0040342	0.00297465	-0.000281708	0.728488	0.00421738	0.0030791	-0.000557838	0.442083
cg06569947	2	215992254	FN1;FN1;FN1;FN1;FN1;FN1;FN1	NA	0.930509	0.931744	-0.00057435	0.728488	0.924866	0.92533	-0.0011345	0.55112
cg21463446	14	87532307	NA	S_Shelf	0.200497	0.192484	-0.00184046	0.728491	0.236767	0.225575	-0.00345629	0.525287
cg12266049	9	103540550	GRIN3A;GRIN3A	Island	0.013195	0.0132111	0.000121779	0.728493	0.0148876	0.0136592	-0.000993901	0.0125741
cg06310285	19	41297957	POLR2I;POLR2I;TBCB;TBCB	Island	0.00875965	0.00899808	5.70007e-05	0.728503	0.00892516	0.00890238	-9.97052e-05	0.538483
cg15001843	13	73167731	KLF12	NA	0.978815	0.978632	0.00024091	0.728506	0.977295	0.977722	0.000764108	0.312928
cg09596429	12	32151643	BICD1;BICD1	S_Shore	0.0224686	0.0225999	0.000181283	0.728508	0.0260783	0.0252934	-0.000441515	0.51288
cg14080832	15	27210926	FAM189A1	NA	0.681761	0.688763	0.00206473	0.728513	0.659379	0.668162	0.00176513	0.765961
cg20257866	2	7147594	NA	NA	0.815217	0.818843	-0.00131808	0.728514	0.797541	0.804525	0.0017574	0.662352
cg19358589	2	220136363	OBSL1	Island	0.93967	0.940696	0.000323346	0.728524	0.937865	0.938154	0.000386523	0.69052
cg12405048	14	88088125	PTPN21	S_Shore	0.0234017	0.0242713	0.000591244	0.728533	0.0230421	0.0225775	-0.000347825	0.802828
cg24819738	13	51483814	ALG11;ATP7B;ATP7B	Island	0.0328025	0.0329982	-0.000184132	0.72854	0.0320027	0.0334463	0.00101183	0.0678781
cg10322573	21	46530457	MCM3AP;C21orf57;C21orf57	Island	0.0293376	0.0292977	0.000248953	0.72854	0.0331457	0.0311718	-0.00203842	0.0296404
cg14471402	13	104861173	NA	NA	0.298333	0.299439	0.00223125	0.728545	0.315588	0.317112	0.00231652	0.708968
cg22795764	8	103890347	NA	N_Shore	0.108974	0.103942	-0.00117596	0.728547	0.120994	0.116002	-0.00090218	0.802061
cg13675015	17	43457880	NA	Island	0.0293524	0.0299883	0.000269401	0.728552	0.0301558	0.029217	-0.000439129	0.549707
cg06379531	19	50008522	BCAM;BCAM	Island	0.954713	0.955589	-0.000306793	0.72856	0.953917	0.954985	2.97782e-05	0.972994
cg16581213	18	70318167	CNDP2;CNDP2;CNDP2	S_Shelf	0.349642	0.347865	-0.0042224	0.728569	0.340642	0.326452	-0.0167188	0.157536
cg19870626	19	60432539	TMEM86B	NA	0.968023	0.967646	-0.000263227	0.72857	0.965959	0.967382	0.00170063	0.0302548
cg22516566	10	74540317	NUDT13;NUDT13	NA	0.00537456	0.0053403	-8.83098e-05	0.728574	0.00581666	0.00529007	-0.000533065	0.0401288
cg04798824	14	105036424	C14orf80;C14orf80;C14orf80	S_Shore	0.857481	0.860104	0.000524102	0.728579	0.85453	0.855475	-0.000708051	0.654346
cg19014435	5	146812549	DPYSL3	N_Shore	0.235405	0.232449	0.000691464	0.72858	0.240816	0.236629	-0.00245724	0.209124
cg01751181	2	11019563	NA	S_Shore	0.956826	0.95513	-0.000415488	0.72858	0.954837	0.954569	0.00112417	0.34756
cg26358063	19	56303966	CTU1	Island	0.00568416	0.0053083	-0.000110055	0.728581	0.00652902	0.00530337	-0.000910726	0.0159585
cg07690219	3	135576540	AMOTL2	S_Shore	0.0554287	0.0551042	-0.000360297	0.728581	0.0524974	0.052556	0.000292868	0.771764
cg13980834	17	53652442	MKS1;MKS1	S_Shore	0.839422	0.840355	-0.000930616	0.728583	0.826975	0.834835	0.0046158	0.0778235
cg11900861	11	31962115	NA	N_Shelf	0.973289	0.972131	-0.000339911	0.728583	0.971753	0.971389	-0.000102172	0.917109
cg19961151	17	39619472	TMUB2;TMUB2;C17orf65;TMUB2;C17orf65	Island	0.00695181	0.00709529	6.53455e-05	0.728587	0.00764013	0.0070393	-0.000679812	0.00150051
cg17963089	4	184398967	WWC2	NA	0.723406	0.727548	-0.000989642	0.728591	0.713248	0.717476	-0.0016322	0.578287
cg08759238	10	124393053	DMBT1;DMBT1;DMBT1	S_Shore	0.958047	0.957465	-0.000295028	0.728596	0.956892	0.957307	0.000710187	0.390893
cg04550823	14	90058447	NA	N_Shelf	0.982066	0.982299	0.000156087	0.728597	0.981814	0.981941	0.000143514	0.741493
cg16666160	10	98021954	BLNK;BLNK	NA	0.907925	0.911697	0.000747185	0.7286	0.899503	0.904675	0.00199051	0.365778
cg23914535	2	105838555	NCK2;NCK2;NCK2	NA	0.972853	0.973747	0.000279082	0.728611	0.97294	0.973101	-0.000267989	0.74941
cg07995847	2	308799	NA	S_Shelf	0.953355	0.954185	0.000250099	0.728617	0.953105	0.954109	0.000824535	0.234436
cg06046317	17	64022778	PRKAR1A;PRKAR1A;PRKAR1A	S_Shelf	0.0962418	0.0948698	-0.000885281	0.728622	0.103054	0.0964452	-0.00650707	0.00727775
cg17286326	1	22023915	LDLRAD2;HSPG2	S_Shore	0.922848	0.921426	-0.000496949	0.728624	0.924156	0.925242	0.00139976	0.331751
cg20807872	16	53526486	NA	N_Shore	0.104549	0.102508	0.000809268	0.728626	0.116001	0.109273	-0.00514869	0.0370482
cg27545630	2	233270267	GIGYF2;GIGYF2;GIGYF2;GIGYF2;GIGYF2;GIGYF2;GIGYF2;GIGYF2	Island	0.0113853	0.0115506	-9.91583e-05	0.728631	0.0118406	0.0116501	-0.000371429	0.176401
cg22742965	4	68898588	YTHDC1;YTHDC1	S_Shore	0.00607112	0.00611307	5.71537e-05	0.728637	0.00634839	0.00592608	-0.000353655	0.0426467
cg22404290	19	47640023	CXCL17	NA	0.744317	0.750954	-0.00162266	0.728645	0.715211	0.723962	-0.000558058	0.905231
cg04862289	8	145778363	KIAA1688	S_Shore	0.963371	0.965609	0.000325871	0.728653	0.962678	0.96564	0.00122641	0.20944
cg13663978	11	61339386	MIR1908;FADS1	Island	0.0219453	0.0220253	-0.000141625	0.728657	0.0222725	0.0221171	-0.000118813	0.769063
cg22522926	7	44801583	PPIA	N_Shore	0.930202	0.928576	-0.000387833	0.72867	0.927039	0.926291	1.38833e-05	0.990988
cg26430116	11	627885	DRD4	Island	0.201044	0.194192	-0.00237508	0.728673	0.213673	0.204261	-0.00420685	0.557162
cg07686916	22	44082589	FAM118A	N_Shore	0.974683	0.974908	0.000170449	0.728674	0.974055	0.974743	0.0005682	0.240967
cg10433625	1	92317776	BTBD8	N_Shore	0.949354	0.947411	-0.000499368	0.728675	0.947413	0.948286	0.00150645	0.269088
cg17412464	4	189181406	NA	NA	0.863245	0.865149	-0.00103732	0.728681	0.85682	0.859222	-0.0013847	0.645708
cg16650901	6	1257511	FOXQ1	Island	0.0068076	0.00687852	-5.74192e-05	0.728689	0.00700855	0.00684589	-0.00016726	0.305252
cg06169648	3	24162583	THRB;THRB;THRB	NA	0.80466	0.810534	-0.00157768	0.728692	0.769937	0.777058	-0.00301544	0.544096
cg04435679	7	73136030	LIMK1	N_Shore	0.00958439	0.00977543	6.89291e-05	0.728699	0.0097493	0.00983572	-2.62434e-05	0.896134
cg13944805	19	49696477	ZNF180	Island	0.0176136	0.0178595	0.000121211	0.728703	0.0179833	0.0179124	-0.000247446	0.505833
cg02121526	19	13846408	MIR181D;MIR181C	S_Shore	0.948913	0.950397	0.000380807	0.728705	0.944307	0.945492	0.000420494	0.730358
cg08453194	14	67353280	ZFYVE26	NA	0.00321864	0.00321164	-3.09225e-05	0.728708	0.00339261	0.00318642	-0.000165345	0.0424741
cg01217456	11	44770879	TSPAN18	NA	0.865812	0.867522	-0.000827001	0.728712	0.853712	0.858474	0.00160013	0.499873
cg13810562	17	76473423	RPTOR;RPTOR	S_Shore	0.974089	0.974186	-0.000140348	0.728714	0.973958	0.974516	0.000493815	0.231864
cg25945499	16	902910	LMF1	Island	0.971288	0.971459	0.000192283	0.728716	0.971456	0.972125	0.000495806	0.363518
cg05767654	11	9439657	ZNF143	Island	0.0258447	0.0261417	-0.000208297	0.728717	0.0270005	0.0262146	-0.000514481	0.406249
cg15639469	6	42527444	TRERF1	N_Shore	0.0389748	0.0387485	0.000301326	0.72872	0.0401146	0.0370161	-0.00151299	0.0710678
cg18364541	1	2188620	SKI	NA	0.918704	0.920676	0.000508522	0.728725	0.919926	0.920807	0.000924434	0.528787
cg22942101	17	1576510	WDR81;WDR81;WDR81;WDR81	Island	0.980448	0.980731	0.000136127	0.728726	0.979969	0.980545	0.000507237	0.217087
cg05350358	2	154043614	RPRM	Island	0.00958246	0.00977904	5.5614e-05	0.728729	0.00985509	0.00966396	-0.000290194	0.0811762
cg26940909	14	94310253	NA	S_Shore	0.117506	0.118263	0.000552014	0.72873	0.125778	0.126739	0.000930846	0.542352
ch.5.87268879R	3	66931298	NA	NA	0.212717	0.212584	0.0019231	0.728733	0.231523	0.224879	-0.00419117	0.427712
cg11977488	20	28223703	NA	N_Shore	0.651222	0.656205	0.000889249	0.728734	0.650634	0.651988	-0.00121557	0.641698
cg08551532	5	177564120	HNRNPAB;HNRNPAB;HNRNPAB;HNRNPAB	Island	0.00529112	0.00533822	4.53177e-05	0.728734	0.00559815	0.00525116	-0.000310661	0.0315331
cg00636737	10	30056837	SVIL	NA	0.956939	0.956669	-0.0011482	0.728743	0.953298	0.955228	0.00198552	0.561345
cg09263516	1	15625934	EFHD2	NA	0.854052	0.860576	-0.00122935	0.728751	0.833775	0.839326	-0.00214242	0.563329
cg22682215	1	101133963	SLC30A7;EXTL2;EXTL2;SLC30A7	N_Shore	0.00584903	0.00579874	-5.46839e-05	0.728751	0.0062143	0.00590053	-0.000118091	0.521685
cg19853927	7	1878997	MAD1L1;MAD1L1;MAD1L1	N_Shore	0.935214	0.936337	-0.000467055	0.728771	0.934711	0.935948	-0.000425624	0.7469
cg16629702	17	46268316	WFIKKN2	NA	0.844883	0.84479	0.000736128	0.72878	0.854287	0.850853	-0.0035486	0.0793266
cg22600610	6	29658404	NA	NA	0.971286	0.971226	0.000299555	0.728783	0.970066	0.971155	0.00153545	0.0689091
cg07373589	17	53416069	VEZF1	N_Shelf	0.956346	0.957275	-0.000344489	0.728785	0.955402	0.956003	-0.000277995	0.789981
cg15212814	1	155130356	PEAR1	S_Shore	0.0910733	0.0913048	0.000599336	0.728788	0.106731	0.102181	-0.0023075	0.229448
cg18996153	5	161208050	GABRA1;GABRA1;GABRA1;GABRA1;GABRA1	NA	0.00975446	0.00989905	-0.000129841	0.72879	0.0102619	0.00959089	-0.000709647	0.0266179
cg14187685	17	77027178	BAHCC1	Island	0.97175	0.972418	0.000199392	0.728797	0.970442	0.971934	0.0010773	0.0698723
cg04369903	1	1006333	NA	N_Shore	0.758816	0.76479	0.0017332	0.728801	0.757756	0.765613	0.00183154	0.704389
cg00716294	1	153413564	KRTCAP2;TRIM46	N_Shore	0.00628688	0.00631688	-4.92541e-05	0.728803	0.00654226	0.00631312	-0.000245557	0.134014
cg25954642	19	58799518	LOC284379	NA	0.958837	0.959596	0.00025635	0.728806	0.957782	0.95829	-0.000265295	0.720081
cg08695941	5	3339296	NA	NA	0.882224	0.884021	-0.000635801	0.728808	0.880093	0.881656	0.00057133	0.763635
cg18011064	17	24927464	GIT1;GIT1	S_Shelf	0.874356	0.877488	-0.000930646	0.728809	0.867489	0.869582	-0.00243074	0.358059
cg07277756	18	12692185	CEP76;PSMG2	Island	0.0250047	0.0250501	-0.000184597	0.728814	0.0315969	0.0299348	-0.000607524	0.442663
cg26941368	1	55294601	PCSK9	NA	0.913072	0.915706	0.00189611	0.728814	0.914816	0.916685	0.00141488	0.793498
cg00977526	17	22822542	KSR1	NA	0.736937	0.742963	0.00122323	0.728818	0.718057	0.731824	0.00825954	0.0263876
cg10341242	11	46216046	NA	Island	0.0100299	0.00990962	-0.000113203	0.728829	0.011407	0.0106536	-0.00030267	0.436336
cg18870820	4	41395473	LIMCH1;LIMCH1;LIMCH1;LIMCH1;LIMCH1	NA	0.978483	0.977974	-0.000209871	0.728839	0.977795	0.9779	0.000145539	0.810728
cg23629913	6	122762351	HSF2;HSF2	Island	0.246431	0.244592	0.00090877	0.728849	0.251061	0.248006	-0.00129614	0.609833
cg00306267	8	61999602	NA	S_Shore	0.71813	0.718853	0.00102332	0.728854	0.725132	0.725068	1.57827e-05	0.99612
cg08920249	5	176158593	NA	NA	0.973062	0.973146	-0.0003439	0.728854	0.972958	0.973002	-9.32373e-05	0.933598
cg26873254	9	129588937	CDK9	Island	0.00695751	0.00712326	5.75996e-05	0.728854	0.00750676	0.00744808	-7.55056e-05	0.678961
cg01093946	2	20247766	NA	NA	0.756986	0.762844	-0.00148488	0.728855	0.726012	0.735267	0.000908617	0.833963
cg25114693	7	55588135	VOPP1	NA	0.00966179	0.010046	0.000429461	0.728856	0.00913136	0.0093014	0.000239651	0.836447
cg26514430	16	1476079	C16orf38	Island	0.972231	0.971971	-0.000203583	0.728858	0.971634	0.971297	-0.000311174	0.633525
cg03796024	6	48144562	C6orf138	S_Shore	0.0404912	0.0405688	-0.000865212	0.728859	0.0377275	0.0360378	-0.00292681	0.205998
cg10502149	16	87733043	ACSF3;ACSF3;ACSF3	NA	0.979415	0.980417	-0.000350993	0.728864	0.978388	0.979782	-2.9333e-05	0.977695
cg27038144	2	11723378	NTSR2	N_Shelf	0.963689	0.963511	-0.000220938	0.72887	0.964042	0.963897	-0.000391769	0.54189
cg25539759	19	11267819	TSPAN16	S_Shelf	0.739906	0.738774	0.00110198	0.72887	0.749127	0.74837	0.00111828	0.721546
cg22793130	7	137182496	DGKI	Island	0.0376957	0.0376339	-0.000233822	0.728872	0.0392096	0.0374057	-0.00209138	0.00288695
cg09234571	16	1030586	NA	S_Shore	0.942163	0.941749	-0.000488757	0.728872	0.939304	0.937215	-0.00184221	0.280213
cg19049077	7	138972428	HIPK2;HIPK2	NA	0.967118	0.966617	-0.000247904	0.728874	0.965855	0.966777	0.00107502	0.144752
cg07442409	11	111666410	NA	Island	0.0198816	0.0200117	0.000136824	0.728878	0.0200974	0.019952	-1.88944e-06	0.996208
cg00357958	10	13430295	SEPHS1	NA	0.0172786	0.0179307	0.000150767	0.72889	0.0178941	0.017513	-0.000637317	0.167955
cg18587340	1	166461727	SFT2D2	Island	0.0303859	0.0310111	0.000199666	0.728891	0.0310657	0.0307004	-0.000745438	0.164554
cg14388864	14	87676450	NA	NA	0.938777	0.939925	-0.000325891	0.728894	0.937028	0.937356	-0.000875956	0.390308
cg03879823	1	224993431	ITPKB;ITPKB	S_Shore	0.00749767	0.00751994	-6.60803e-05	0.728896	0.00829429	0.00756664	-0.000699768	0.00116393
cg01702338	6	32274717	NOTCH4	S_Shelf	0.98636	0.986583	7.14257e-05	0.7289	0.985803	0.986225	0.000179898	0.424341
cg09363891	19	425445	ODF3L2	NA	0.893957	0.894089	-0.000816991	0.728901	0.895341	0.893494	-0.00235464	0.320744
cg07431884	5	170778215	FGF18	N_Shore	0.745766	0.752109	0.000976525	0.728903	0.731211	0.738341	0.00139046	0.644443
cg21645936	6	32920289	PSMB8;PSMB8;PSMB8	S_Shore	0.0172619	0.0173276	-0.000162092	0.728912	0.0178737	0.0176029	-0.000369149	0.446581
cg10318197	21	46374063	COL6A2;COL6A2;COL6A2	S_Shore	0.964618	0.964982	0.00022263	0.728914	0.963739	0.965107	0.00133717	0.0397685
cg06317507	4	184075747	DCTD;DCTD	Island	0.00659653	0.00672404	-5.18393e-05	0.728915	0.00667964	0.00654519	-0.000232119	0.13022
cg00384632	4	1009985	FGFRL1;FGFRL1;FGFRL1	N_Shore	0.680635	0.686118	-0.00133177	0.728918	0.6534	0.663585	0.00289889	0.466954
cg11751688	4	896077	GAK	N_Shore	0.930134	0.930469	-0.000350109	0.72892	0.930022	0.932251	0.00170529	0.0878528
cg24707640	19	7504438	PNPLA6;PNPLA6;PNPLA6;PNPLA6;MCOLN1	Island	0.842907	0.848359	0.000917153	0.728922	0.831267	0.838886	0.00238097	0.376554
cg22713187	17	78636346	METRNL	Island	0.93679	0.938371	0.00060174	0.728924	0.935668	0.936211	0.00130731	0.435902
cg07333510	9	124029115	LHX6;LHX6	Island	0.647335	0.653201	0.00307303	0.728925	0.619518	0.624584	0.00156013	0.859516
cg26458748	16	30015822	YPEL3;YPEL3	S_Shore	0.543966	0.547233	-0.00112956	0.728926	0.543936	0.546889	-0.000390833	0.907392
cg06247967	17	58908661	ACE	Island	0.0169138	0.0167333	-0.000145449	0.728927	0.0171399	0.0170475	-0.000178516	0.690432
cg22949188	4	1963198	WHSC2	N_Shore	0.970284	0.97045	-0.000181867	0.72893	0.968766	0.970163	0.00119156	0.0196253
cg20893714	6	32518421	HLA-DRA	NA	0.973476	0.972636	-0.000263468	0.72893	0.97188	0.972341	0.00108218	0.155113
cg17499822	20	61469465	NA	N_Shelf	0.879987	0.882772	0.000943885	0.728944	0.871256	0.874424	-0.000347388	0.90261
cg15173079	12	52666368	HOXC10	Island	0.0564549	0.0556086	-0.000271924	0.728947	0.0599962	0.058687	-0.00123876	0.151583
cg18044585	22	16026263	CECR4;CECR5;CECR4	NA	0.906347	0.906265	-0.000754389	0.728962	0.895458	0.901674	0.00556771	0.0214619
cg04661747	20	2332464	TGM6	S_Shore	0.97271	0.972781	-0.000151368	0.728964	0.972962	0.973315	6.06713e-05	0.885457
cg02181080	7	138254202	KIAA1549;KIAA1549	NA	0.969198	0.969603	0.000226618	0.728967	0.969126	0.969874	0.00064347	0.32226
cg15945129	1	203186325	NFASC;NFASC;NFASC;NFASC;NFASC;NFASC	NA	0.962621	0.964043	0.000331513	0.72897	0.963684	0.965373	0.00106573	0.202279
cg04157138	5	11045684	CTNND2	NA	0.973945	0.974089	-0.000196439	0.728981	0.973057	0.97389	0.00056492	0.31653
cg00441079	3	53854777	IL17RB;CHDH	Island	0.157372	0.155456	-0.000586879	0.728985	0.159771	0.155078	-0.00208217	0.228681
cg25389065	11	182897	SCGB1C1;LOC653486	NA	0.945584	0.946841	0.000632226	0.729004	0.940347	0.942741	0.00129998	0.506961
cg20284773	3	186697529	TMEM41A	N_Shore	0.979157	0.979312	-0.000128605	0.729005	0.978531	0.978898	-1.38506e-05	0.97205
cg27434638	19	5541815	SAFB2	N_Shelf	0.969238	0.969548	0.000204857	0.729006	0.968332	0.969099	0.000540362	0.393658
cg23878357	11	57277128	BTBD18	Island	0.971033	0.971774	0.00022413	0.729007	0.971149	0.971692	-0.000313221	0.587868
cg06109867	20	61871809	ZBTB46	Island	0.948163	0.947861	-0.000446256	0.729008	0.944545	0.946402	0.00131995	0.347215
cg11973602	16	87257469	MGC23284;MVD;MGC23284	Island	0.0127575	0.0129419	-0.000214798	0.729018	0.0136904	0.0125595	-0.00141792	0.0134922
cg26837853	6	30904222	NA	NA	0.191211	0.193368	-0.00157565	0.729021	0.152951	0.163203	0.00613778	0.124855
cg18107893	6	156927363	NA	NA	0.0643616	0.0644373	-0.000648333	0.729027	0.0664786	0.0677734	0.000690057	0.688741
cg25975823	12	87682181	NA	NA	0.962009	0.961365	-0.000274979	0.729033	0.961422	0.961054	-0.000251898	0.736762
cg24947451	13	45255905	SIAH3	NA	0.949013	0.950128	0.000295035	0.729048	0.948646	0.949883	0.000778017	0.362087
cg12894629	16	29664906	C16orf54	NA	0.181583	0.178721	-0.00153427	0.729054	0.208336	0.192926	-0.0109821	0.0114207
cg17014728	4	2313189	ZFYVE28	S_Shore	0.959905	0.960559	0.000251084	0.729066	0.95911	0.961207	0.00166771	0.0136068
cg09407650	5	59860452	PART1	NA	0.947078	0.947772	-0.000412837	0.72907	0.939485	0.94051	-0.000478327	0.710549
cg07737682	8	2578614	NA	NA	0.395176	0.398173	0.00295013	0.729076	0.396092	0.40059	0.00394514	0.633053
cg11546554	3	101255533	C3orf26;FILIP1L;FILIP1L	NA	0.976126	0.976313	0.000186341	0.7291	0.975643	0.975856	9.20758e-05	0.865597
cg22116290	7	140449418	NA	NA	0.963496	0.96318	-0.000310233	0.7291	0.96285	0.963064	0.000353601	0.703077
cg11801842	7	30969124	GHRHR;GHRHR	NA	0.920023	0.921105	0.000752885	0.729106	0.916157	0.919275	0.0019936	0.384113
cg04679782	14	103065077	TRMT61A	N_Shore	0.0408626	0.0405794	0.000431059	0.72911	0.0414837	0.0404788	0.000390868	0.74671
cg23965689	9	123793008	TTLL11;TTLL11	NA	0.9719	0.971814	0.000189458	0.72911	0.971471	0.970884	-0.000562661	0.306355
cg23309159	13	50314640	DLEU7	N_Shore	0.694568	0.695364	0.00161245	0.729115	0.704932	0.71089	0.00675607	0.133576
cg16484526	6	86426830	NA	NA	0.950981	0.953144	0.00041292	0.729118	0.946144	0.949813	0.00174446	0.194835
cg26643377	8	144639575	ZC3H3	N_Shore	0.977955	0.978808	-0.000217195	0.729121	0.975758	0.977852	0.00108142	0.156086
cg23300659	7	2413092	CHST12	S_Shelf	0.252211	0.248314	0.00210578	0.72913	0.290558	0.279196	-0.00232574	0.697393
cg18956706	22	44419409	NA	N_Shore	0.981413	0.981284	-0.000159133	0.729135	0.980104	0.98138	0.00129914	0.00538155
cg19910147	6	28724657	NA	NA	0.00835813	0.00835394	-7.91237e-05	0.729137	0.00902899	0.0086815	-0.000353069	0.1014
cg05376937	2	69467646	GFPT1	Island	0.0168163	0.0175782	-0.000212203	0.729141	0.0178402	0.0167889	-0.00134658	0.031039
cg02082342	7	5234422	WIPI2;WIPI2;WIPI2;WIPI2;WIPI2	Island	0.979318	0.979406	9.97245e-05	0.729143	0.978906	0.97934	0.000363926	0.221836
cg12802844	16	1773421	NUBP2;SPSB3	Island	0.00872918	0.00874977	7.59365e-05	0.729145	0.00932548	0.00922766	3.45852e-05	0.889147
cg12389770	21	14677993	HSPA13	S_Shore	0.0121984	0.0122875	-0.000158543	0.729146	0.0130295	0.0121125	-0.000942153	0.0278144
cg19001887	3	185567115	POLR2H	S_Shelf	0.96658	0.965457	-0.000441419	0.729149	0.964235	0.965762	0.00212814	0.124219
cg18313083	19	18295160	LSM4	Island	0.00918799	0.00925856	-7.18139e-05	0.729152	0.00931437	0.00913291	-0.000143222	0.459664
cg13612583	14	20493609	RNASE2	NA	0.218662	0.211257	-0.0017847	0.729154	0.248886	0.23928	-0.0010583	0.831802
cg19310148	12	122034733	PITPNM2	N_Shore	0.152476	0.150197	0.00133053	0.729164	0.177457	0.166103	-0.0047639	0.212489
cg07051905	9	124835756	GPR21;RABGAP1	NA	0.15149	0.146487	0.00146571	0.729173	0.189765	0.168114	-0.0143873	0.00160472
cg09605634	7	43556673	HECW1	NA	0.980653	0.98039	0.0001322	0.72918	0.979391	0.980068	0.000806776	0.0460449
cg12159540	6	33029178	HLA-DMA	NA	0.0603015	0.0552898	-0.00106382	0.729188	0.0707255	0.0653626	-0.00125889	0.718978
cg23260500	8	57635588	NA	NA	0.373338	0.372609	-0.00233374	0.729189	0.376535	0.37456	-0.000986166	0.874591
cg12851789	6	33761315	ITPR3	N_Shelf	0.939206	0.938785	-0.000296363	0.72919	0.937482	0.937732	0.00096873	0.264229
cg01604380	7	63405188	NA	Island	0.0102761	0.0102684	-7.55335e-05	0.729191	0.0112176	0.0104139	-0.000534996	0.0603029
cg03529960	7	916284	ADAP1	S_Shore	0.239013	0.236942	0.00168635	0.729192	0.263603	0.253651	-0.00458263	0.340864
cg23483765	2	39747391	TMEM178;TMEM178	S_Shore	0.0119492	0.0118889	-0.000106943	0.729195	0.0126598	0.0123387	-0.000231303	0.461937
cg27304437	6	32228856	PPT2;PRRT1;PPT2	N_Shore	0.533126	0.534473	-0.00315395	0.729199	0.489512	0.503565	0.00596319	0.52887
cg13930892	7	148111436	CUL1	Island	0.96827	0.968867	0.000279226	0.729201	0.966329	0.967554	0.000819559	0.339083
cg20268758	13	113156053	ADPRHL1	NA	0.811644	0.815246	-0.00119666	0.729203	0.805497	0.810389	-9.7631e-05	0.978126
cg13394530	2	236838766	ASB18	NA	0.878602	0.876724	-0.00072346	0.729206	0.872982	0.874136	0.00268821	0.202452
cg01070903	3	99023045	NA	N_Shore	0.026657	0.0263668	-0.000353941	0.729206	0.0275325	0.0262231	-0.00170027	0.0974944
cg04515806	17	210096	NA	S_Shelf	0.928062	0.929998	0.000618454	0.729208	0.924003	0.926943	0.00217563	0.250761
cg13446802	7	100065027	TFR2	N_Shelf	0.83467	0.837119	0.000682104	0.729215	0.836182	0.84054	0.00326241	0.0903864
cg26626598	7	2727218	NA	S_Shelf	0.200293	0.203249	0.00339229	0.729222	0.204005	0.22299	0.0221022	0.027002
cg20045155	13	113125034	ADPRHL1;ADPRHL1	NA	0.960457	0.961037	-0.000225949	0.729228	0.960396	0.960915	-0.000115768	0.862325
cg16842017	9	128662750	ZBTB34	Island	0.0275391	0.0274256	-0.000190354	0.729234	0.0273455	0.0272388	-0.000373913	0.475117
cg21761204	12	131080461	SNORA49;EP400	Island	0.955925	0.957499	0.00024882	0.729236	0.95596	0.957446	0.000504354	0.501264
cg03580195	7	123022804	NA	NA	0.976285	0.976057	-0.000169223	0.729238	0.976177	0.975933	-0.000251189	0.621099
cg10296548	13	113856204	RASA3	N_Shore	0.961099	0.958795	-0.000924924	0.729239	0.958262	0.958738	0.00153623	0.529517
cg03454017	14	76661479	NA	Island	0.0579816	0.0576561	0.000458485	0.729248	0.0724771	0.0680395	-0.0022956	0.144439
cg16082166	16	1602445	IFT140	Island	0.00840943	0.00843872	-0.000140918	0.72925	0.00881065	0.00827113	-0.00048156	0.0973909
cg02792780	1	233333276	NA	N_Shore	0.167382	0.169665	0.00186947	0.729258	0.142434	0.153655	0.0104945	0.0332314
cg00753714	5	131375455	ACSL6;ACSL6	Island	0.00969534	0.0101317	8.15279e-05	0.729258	0.0100851	0.0099686	-0.000368518	0.117263
cg06367736	1	173235516	CACYBP;CACYBP;CACYBP	Island	0.0217908	0.0217871	-0.000143874	0.729262	0.0219614	0.0217581	-0.000225649	0.594041
cg05223847	16	179232	LUC7L;LUC7L	S_Shore	0.96768	0.967304	-0.000287574	0.729264	0.965753	0.966267	0.000594833	0.470438
cg04558658	20	60225784	HRH3	N_Shore	0.657598	0.661101	0.000871805	0.729281	0.645684	0.650951	0.00200766	0.440329
cg01164202	17	3504995	CTNS;CTNS	NA	0.985228	0.985323	7.23077e-05	0.729285	0.984938	0.985049	2.92928e-05	0.890328
cg15736240	22	34267441	RASD2;RASD2	Island	0.0394717	0.0406513	0.000404045	0.729286	0.0361235	0.0396713	0.0029963	0.00650439
cg10346092	16	1722860	MAPK8IP3;MAPK8IP3	NA	0.859489	0.863517	-0.00118041	0.729287	0.833662	0.840051	0.000520391	0.886315
cg09648371	20	10097588	NA	N_Shelf	0.966154	0.964873	-0.00044772	0.729296	0.965111	0.964894	0.000127802	0.920204
cg08436798	15	40480847	CAPN3;CAPN3;CAPN3;CAPN3;CAPN3;CAPN3;CAPN3	NA	0.315365	0.306292	-0.0026786	0.7293	0.362113	0.336561	-0.0161438	0.0400951
cg01087008	12	54510395	DNAJC14	Island	0.0127697	0.0128965	-8.42146e-05	0.7293	0.0129067	0.0127453	-0.000140547	0.601826
cg16454940	16	87332472	FAM38A	S_Shore	0.811896	0.816769	0.00118763	0.729302	0.805035	0.811278	0.00167346	0.637602
cg00594148	17	50671110	NA	Island	0.00429366	0.00430668	-3.84684e-05	0.729321	0.00448252	0.00415338	-0.000320107	0.00442206
cg21645973	1	30927745	NA	N_Shelf	0.937489	0.93682	-0.000486725	0.729327	0.937532	0.938762	0.00139985	0.278993
cg21893663	1	158166264	IGSF9;IGSF9	Island	0.820669	0.827199	0.00102039	0.729327	0.809165	0.813621	-0.000307897	0.921038
cg12796028	11	10672291	MRVI1;MRVI1;MRVI1	NA	0.929157	0.92976	-0.000359321	0.729328	0.926995	0.928182	0.000350272	0.748316
cg19431200	21	33272277	NA	N_Shore	0.943499	0.944965	-0.000394421	0.729328	0.940443	0.943219	0.00101036	0.406627
cg01182895	10	134703271	NA	Island	0.936343	0.935796	-0.0005358	0.729335	0.93056	0.932458	0.00175482	0.25817
cg19830192	17	43535268	CBX1	S_Shore	0.580854	0.58959	0.00241161	0.729344	0.549121	0.556714	0.00125171	0.854751
cg00587665	2	172669239	NA	Island	0.106404	0.106021	-0.000894005	0.729347	0.113719	0.109596	-0.00435598	0.106343
cg11780053	1	202733055	NA	S_Shelf	0.793064	0.78965	-0.00136333	0.729347	0.79222	0.788708	-0.0010723	0.799181
cg03779078	6	170401362	NA	NA	0.839582	0.841883	-0.000916701	0.729349	0.823514	0.830634	0.00351527	0.234508
cg03770575	6	140511264	NA	NA	0.982822	0.983913	0.00030274	0.729355	0.982205	0.983678	0.000812432	0.289197
cg05406954	11	32407062	WT1;WT1;WT1;WT1	N_Shore	0.0350918	0.0348672	-0.000468674	0.729356	0.039607	0.040218	0.000858492	0.524812
cg08156927	5	43519887	C5orf28	Island	0.0149045	0.0145416	-0.000142795	0.729357	0.0155094	0.0141644	-0.0010665	0.0290179
cg15828558	20	41575831	L3MBTL;L3MBTL	N_Shore	0.596733	0.597462	-0.001017	0.729367	0.602074	0.593161	-0.00929201	0.00169988
cg23313031	6	31741019	BAT4;BAT4;CSNK2B	Island	0.00545158	0.00549265	5.30378e-05	0.729367	0.00602327	0.00554456	-0.000406887	0.0090963
cg22903773	2	85435183	RETSAT;ELMOD3;ELMOD3;RETSAT;ELMOD3;ELMOD3	Island	0.0144265	0.0146203	-0.000119236	0.729372	0.0149014	0.0149696	-4.11442e-05	0.900587
cg04432594	22	37043399	CSNK1E;CSNK1E	S_Shore	0.0144634	0.0145585	-9.4148e-05	0.729376	0.0147102	0.0144057	-0.000515313	0.0446102
cg26695837	6	151264352	MTHFD1L	NA	0.972338	0.971775	-0.000263856	0.729377	0.970734	0.970436	-9.402e-06	0.990445
cg17352995	16	56827782	NA	NA	0.0101721	0.00988998	0.000663508	0.729378	0.010451	0.00971316	0.000272078	0.876926
cg14106345	10	134826031	KNDC1	N_Shore	0.97053	0.970312	-0.000294586	0.729381	0.968978	0.969915	0.000804117	0.403294
cg08259450	15	87199618	ACAN;ACAN	NA	0.950869	0.951578	0.00026493	0.729382	0.949783	0.950796	0.000754229	0.354536
cg14330206	6	74228311	MTO1;MTO1;MTO1	Island	0.0142443	0.0143841	0.000128919	0.729387	0.0159262	0.0146984	-0.00112217	0.00845984
cg08744010	5	131591681	P4HA2;P4HA2;P4HA2;P4HA2;P4HA2	Island	0.0117415	0.0122299	9.95567e-05	0.729401	0.012022	0.0115318	-0.000625376	0.0340277
cg02344606	22	37482262	UNC84B	Island	0.0180597	0.0184369	0.00012105	0.729403	0.0180459	0.0176946	-0.000379742	0.246262
cg13315690	8	20202414	NA	N_Shelf	0.967267	0.966625	-0.00028977	0.729405	0.966366	0.966781	0.000731046	0.378037
cg12552676	3	121547318	LRRC58	N_Shelf	0.97272	0.972573	0.000304531	0.729407	0.971869	0.972685	0.000950078	0.242631
cg20543651	2	27505824	NRBP1	S_Shore	0.0189831	0.0193945	0.000140008	0.72941	0.0192704	0.0193311	0.000154103	0.725574
cg12707833	14	54104779	SAMD4A;SAMD4A	Island	0.0109495	0.0109432	9.50886e-05	0.729417	0.011792	0.0109606	-0.000582275	0.0467719
cg05530403	14	59407513	RTN1	S_Shore	0.00750327	0.00748947	9.84784e-05	0.729426	0.0114916	0.0101115	-0.000910437	0.0776301
cg10036840	1	156256144	KIRREL	NA	0.887046	0.892865	0.00092681	0.729426	0.865915	0.86757	-0.00509972	0.0776651
cg13750802	1	27521097	TMEM222	Island	0.0132891	0.0136545	8.42993e-05	0.729439	0.0135964	0.0134814	-7.14626e-05	0.75727
cg05995496	11	9243160	DENND5A	Island	0.00388066	0.00359814	-6.80001e-05	0.729445	0.00415204	0.00359486	-0.000319338	0.298758
cg06793796	3	150287984	HLTF;HLTF	S_Shore	0.984317	0.984344	-0.000101202	0.729452	0.984194	0.984556	0.000269436	0.325986
cg14732852	21	46473646	MCM3APAS;LSS;LSS;LSS;LSS	Island	0.00733998	0.00752903	8.82636e-05	0.729456	0.00824128	0.00751226	-0.000690606	0.00823132
cg25114781	21	44578105	C21orf2	Island	0.971724	0.971673	-0.000202779	0.729466	0.970666	0.97092	0.000129705	0.822725
cg25763520	17	76534371	RPTOR;RPTOR	N_Shelf	0.855726	0.861056	-0.00103365	0.729466	0.849759	0.855895	0.00542382	0.0875759
cg15689689	2	2711579	NA	NA	0.973835	0.974121	0.000164152	0.729466	0.974191	0.974063	-0.00018396	0.692061
cg02569823	5	60491547	C5orf43	N_Shelf	0.112468	0.10594	-0.00134658	0.729467	0.12662	0.11624	-0.00299932	0.428179
cg03062252	15	97188628	IGF1R	NA	0.975097	0.97513	0.000176357	0.729472	0.97484	0.974974	-2.75804e-05	0.952497
cg13434411	11	66364170	C11orf80	N_Shelf	0.978447	0.978746	0.000175584	0.729476	0.977646	0.978143	0.000349318	0.482055
cg14721506	14	81957238	NA	NA	0.00443223	0.00444818	-6.40445e-05	0.729478	0.00489057	0.00441942	-0.000470874	0.00397861
cg03037740	1	229520379	NA	NA	0.974618	0.974465	-0.000179243	0.729481	0.973859	0.974608	0.000777825	0.120099
cg05563042	11	15306701	NA	NA	0.854347	0.859183	0.000884743	0.729488	0.847427	0.852373	0.000500856	0.85352
cg05506829	4	10983078	NA	S_Shelf	0.986617	0.986298	-9.64633e-05	0.729495	0.98595	0.986181	0.000330601	0.258224
cg10308027	1	87428428	NA	NA	0.946295	0.947912	0.000503233	0.729495	0.947861	0.94905	0.0003706	0.733325
cg03545077	6	118103114	NUS1	Island	0.0215254	0.0218182	-0.00013397	0.729496	0.0227668	0.0231164	0.000149617	0.714787
cg13262212	20	61760001	RTEL1;RTEL1	Island	0.00575411	0.00547905	-7.06144e-05	0.729502	0.00629031	0.00577477	-0.000223329	0.555319
cg09784724	9	35898995	LOC158376	NA	0.960044	0.96051	0.000238008	0.729504	0.959416	0.960587	0.000943324	0.185377
cg14119493	15	60725201	MGC15885	NA	0.945784	0.946406	-0.000321578	0.729509	0.944735	0.945903	0.000419605	0.648009
cg24878051	12	10720429	NA	S_Shelf	0.980573	0.980628	0.000491247	0.72951	0.979327	0.980072	0.000874736	0.556292
cg09039672	22	36368902	SH3BP1	S_Shelf	0.893184	0.894872	0.000475101	0.729512	0.888996	0.89032	-0.000278587	0.849321
cg03226844	11	1185328	NA	Island	0.850882	0.852828	-0.000889388	0.729514	0.835213	0.839295	0.00050782	0.855689
cg25561382	17	22883509	KSR1	NA	0.351222	0.346518	0.00258936	0.729519	0.382737	0.3675	-0.00566649	0.437399
cg15443535	18	20232018	OSBPL1A	Island	0.00334329	0.00306414	-5.24825e-05	0.729519	0.00370429	0.00313637	-0.00029179	0.342765
cg17384214	11	74120521	CHRDL2	Island	0.440578	0.442714	0.00111541	0.729522	0.443998	0.447524	0.00137034	0.680915
cg18121410	17	53951272	MTMR4	S_Shore	0.0045782	0.00447779	-6.77443e-05	0.729522	0.00496382	0.00440297	-0.000393881	0.00650422
cg15907819	12	120726989	SETD1B;LOC338799	Island	0.0108104	0.0109152	-8.44191e-05	0.72953	0.0105022	0.0104897	0.000164704	0.518808
cg16708733	14	92136564	RIN3	NA	0.0849877	0.0833016	0.000911252	0.72953	0.100145	0.0991352	0.00446208	0.117646
cg16958860	20	61622439	PPDPF	Island	0.0141938	0.0145158	0.000115062	0.729531	0.014782	0.0142335	-0.000647782	0.0381896
cg01627252	12	130848320	SFRS8	N_Shelf	0.914566	0.916423	-0.000774346	0.729535	0.906397	0.910247	0.000125022	0.954576
cg05984845	4	72691992	NA	NA	0.00464175	0.00457305	-4.51057e-05	0.729536	0.00560368	0.00520511	-0.000282596	0.110547
cg06516502	7	104816733	SRPK2	Island	0.015579	0.0154531	-0.000125119	0.729543	0.0155931	0.0154464	-0.00034311	0.326705
cg05209306	10	96152136	TBC1D12	Island	0.0125846	0.0127566	0.000133796	0.72955	0.0126098	0.01179	-0.000306566	0.391959
cg08147938	8	11556617	NA	NA	0.969901	0.970009	0.000266928	0.729557	0.968514	0.969893	0.00136938	0.0836012
cg06787716	22	19122217	SCARF2;SCARF2	Island	0.0111135	0.0115757	8.54794e-05	0.729557	0.0115996	0.0113651	-0.000469157	0.0621695
cg00342358	3	44354507	C3orf23;C3orf23;C3orf23	N_Shore	0.0472784	0.0479854	0.000284134	0.729558	0.0488726	0.0493861	0.0017859	0.0613721
cg05202042	7	56069492	PSPH	NA	0.00634802	0.0062887	-5.65382e-05	0.729558	0.00698817	0.00654243	-0.000368295	0.0455918
cg26258944	9	113434144	DNAJC25;DNAJC25-GNG10	S_Shore	0.00598629	0.00586084	-6.15381e-05	0.729564	0.00758203	0.00683464	-0.000498533	0.0602914
cg21368820	16	67328701	CDH1;CDH1	Island	0.0161083	0.0159806	-0.000115174	0.729576	0.0159258	0.0157776	-0.000154913	0.637024
cg03458170	17	40401410	C1QL1	Island	0.0186584	0.0193151	0.000170611	0.729577	0.0197149	0.0191303	-0.00083086	0.114194
cg11797700	8	125555816	RNF139	Island	0.0356112	0.0353416	0.000283091	0.729579	0.0352966	0.0361361	0.0019069	0.0274984
cg14031465	2	27758090	SLC4A1AP	NA	0.89272	0.895287	-0.000600839	0.729582	0.879927	0.881479	-0.00211276	0.255792
cg21992932	9	70583482	FAM122A;PIP5K1B	N_Shore	0.853133	0.85594	0.000758753	0.729586	0.85057	0.853526	0.00351408	0.0961065
cg23149454	2	104558125	NA	NA	0.979556	0.979817	-0.000132415	0.729593	0.979224	0.979948	0.000398466	0.280516
cg19685709	22	48543944	NA	Island	0.880283	0.88258	0.000657709	0.729594	0.880555	0.882559	0.00137202	0.467328
cg00432937	5	114989790	TMED7-TICAM2;TMED7-TICAM2;TMED7	Island	0.00596166	0.00595873	-5.35035e-05	0.729598	0.00676949	0.00620308	-0.000562584	0.00233163
cg06491116	7	5569165	NA	Island	0.00840128	0.00838575	-6.93905e-05	0.729611	0.00952361	0.0087532	-0.000665073	0.00286999
cg13401963	9	137812658	KCNT1	Island	0.703611	0.705726	-0.00100487	0.729615	0.693917	0.696523	-0.00067359	0.817894
cg19541916	12	92295434	NUDT4;NUDT4P1;NUDT4	N_Shore	0.0129616	0.0127537	-0.000169587	0.729615	0.0143556	0.0139574	-0.000459035	0.448358
cg14115884	7	129223752	NA	NA	0.903937	0.904448	-0.000557456	0.729616	0.896904	0.900842	0.00246404	0.12219
cg06132862	5	76361996	AGGF1;AGGF1	Island	0.0111671	0.0111727	0.000156733	0.72962	0.0120101	0.0112644	-0.000364499	0.282192
cg01632597	5	66382920	MAST4;MAST4	NA	0.566231	0.572018	-0.00128014	0.72962	0.539221	0.549952	0.00241943	0.5131
cg01832892	12	47500937	CACNB3	S_Shelf	0.966286	0.966591	-0.000209712	0.729626	0.966439	0.966352	-0.000342294	0.554395
cg05283631	10	90601891	ANKRD22	NA	0.0304387	0.0291695	-0.000582793	0.729632	0.0265186	0.0244937	-0.00158265	0.0598492
cg21460081	8	850128	NA	NA	0.98503	0.98517	0.000127538	0.729635	0.984258	0.984692	0.000401978	0.256116
cg01956154	5	176671543	MXD3;MXD3;MXD3;MXD3	Island	0.0125333	0.0129011	0.000101422	0.729638	0.0127909	0.0124338	-0.000419044	0.16305
cg00874589	2	179380882	TTN;TTN;TTN;TTN;TTN	NA	0.846621	0.850056	-0.00118102	0.729639	0.82713	0.831307	-0.00193907	0.606108
cg06126698	1	1232595	PUSL1;ACAP3	Island	0.00528067	0.00543228	5.26949e-05	0.729641	0.0056834	0.00526215	-0.000435549	0.00354396
cg14518907	13	47776701	RB1	S_Shore	0.00774819	0.00768329	-7.12803e-05	0.729641	0.008456	0.00788232	-0.000409489	0.0661332
cg07595906	6	122970706	PKIB	N_Shelf	0.899589	0.901075	-0.000538353	0.729643	0.891215	0.893268	-0.000408345	0.801593
cg07533529	22	28329397	NF2;NF2;NF2;NF2;NF2;NF2;NF2;NF2;NF2	Island	0.00419056	0.0041273	-3.22983e-05	0.729645	0.00436906	0.00409821	-0.000198814	0.0607061
cg11230248	12	94914190	HAL;HAL	S_Shore	0.0747173	0.0735186	0.00103631	0.729648	0.0855093	0.0861162	0.00423394	0.197618
cg05313910	13	44755726	GTF2F2	NA	0.957462	0.958757	-0.000357534	0.729649	0.953608	0.954399	-0.000930497	0.353112
cg17319889	11	44281409	ALX4	N_Shore	0.304141	0.303083	-0.000930876	0.729654	0.313987	0.314685	-0.000180031	0.948617
cg23382741	19	49198997	ZNF230;ZNF230	Island	0.00651176	0.00670472	7.47363e-05	0.729656	0.0069437	0.00636399	-0.000549019	0.0141877
cg02239258	2	15701568	NA	NA	0.946094	0.948064	-0.000719234	0.729658	0.938071	0.94142	0.000668858	0.764578
cg05194509	7	42918318	C7orf25;C7orf25	Island	0.00506468	0.00487166	-6.27178e-05	0.72966	0.00560805	0.00501481	-0.000413228	0.329139
cg09388489	20	31105469	C20orf185	NA	0.886809	0.889301	-0.000686916	0.729665	0.879506	0.882837	0.000556838	0.799905
cg05376869	1	178464948	LHX4	Island	0.0118616	0.0120215	-7.76239e-05	0.729674	0.012674	0.0124246	-0.000270745	0.2531
cg01098939	22	37592846	CBX6	Island	0.966094	0.967799	-0.000311153	0.729674	0.967356	0.969688	0.00027662	0.774479
cg09649523	16	22144482	EEF2K	NA	0.97309	0.973715	0.000175862	0.729676	0.972467	0.973537	0.000621792	0.237545
cg24757533	14	76993443	AHSA1;C14orf133	N_Shore	0.00827341	0.00820192	-6.77908e-05	0.72968	0.00851751	0.0081111	-0.000287123	0.177087
cg20963865	1	35956987	C1orf216;C1orf216	Island	0.0131408	0.0132543	-9.33627e-05	0.729683	0.0131016	0.0135193	0.000375539	0.189013
cg12565579	15	39639261	TYRO3	Island	0.0223757	0.0216919	-0.000316112	0.729703	0.0248412	0.0205087	-0.00381957	0.000427986
cg21705897	6	32293798	NOTCH4	NA	0.945081	0.945968	-0.00035032	0.729707	0.945006	0.94494	-0.000787352	0.431864
cg08108315	12	111901667	OAS2;OAS2;OAS2	NA	0.019017	0.0200252	0.000385776	0.729709	0.021053	0.0202225	-0.000492682	0.638302
cg25038954	10	8127104	NA	NA	0.0141625	0.0138242	-0.000126623	0.729713	0.0156261	0.0148166	-0.000406077	0.2819
cg22658316	2	137239137	NA	Island	0.0241127	0.0244655	0.000111977	0.729713	0.0246431	0.0250121	0.000424669	0.19754
cg25734624	19	46312204	CYP2F1;CYP2F1	NA	0.798653	0.807841	0.0013557	0.729727	NA	NA	NA	NA
cg14389535	3	65998916	MAGI1;MAGI1;MAGI1	Island	0.013538	0.0142622	0.00015387	0.729731	0.0143591	0.0139308	-0.000810643	0.0628973
cg10817479	5	137012693	MIR874;KLHL3	NA	0.805911	0.808779	0.00140583	0.729739	0.775252	0.779556	0.00224225	0.60243
cg22794775	2	3600935	RPS7	Island	0.0147247	0.0145545	-0.000126053	0.729748	0.0169497	0.0161752	-0.000535523	0.287083
cg02387974	1	36885661	NA	NA	0.517449	0.523153	0.00165509	0.729749	0.506283	0.519798	0.00740561	0.131989
cg17465631	10	111906911	NA	NA	0.100142	0.096894	-0.000843132	0.729755	0.116704	0.112479	-0.000818409	0.736917
cg15565231	3	48931917	ARIH2;C3orf71	Island	0.0431816	0.0428481	0.000326561	0.729761	0.0432688	0.0423593	0.00089661	0.363322
cg10493018	3	135887358	NA	NA	0.963734	0.964829	0.000254133	0.729762	0.963384	0.964099	-0.000185678	0.818719
cg07408340	19	5012205	KDM4B	Island	0.971857	0.971852	0.000180915	0.729765	0.971853	0.97101	-0.000806452	0.115483
cg26975681	2	200528778	C2orf60;C2orf60;C2orf47	Island	0.00728897	0.00727525	-5.47052e-05	0.729767	0.00771347	0.00723316	-0.000457654	0.0110254
cg13280043	2	164508387	NA	NA	0.844478	0.848769	-0.000807728	0.72977	0.833677	0.837303	-0.00153111	0.536863
cg25371332	8	24069294	NA	NA	0.931877	0.933722	0.000881886	0.729778	0.92355	0.92598	0.00111873	0.668456
cg08278435	12	47508890	CACNB3	NA	0.940659	0.94189	-0.000351912	0.729783	0.939091	0.940084	-0.000487713	0.640169
cg16078521	7	1671535	NA	Island	0.0991612	0.0978572	-0.000353398	0.729784	0.0997569	0.0985165	-0.000809544	0.45877
cg17743939	21	45378555	ADARB1;ADARB1;ADARB1;ADARB1;ADARB1;ADARB1;ADARB1	Island	0.914004	0.91088	-0.000643792	0.729784	0.912231	0.91048	0.000230243	0.897712
cg13309461	1	802623	FAM41C	NA	0.869262	0.871344	0.000669133	0.729785	0.865649	0.870027	0.00253588	0.199565
cg02292704	17	21221756	KCNJ12	Island	0.065526	0.0658271	0.000587969	0.72979	0.0724105	0.0708976	-0.00308777	0.0848444
cg21847347	6	31962736	EHMT2;EHMT2	N_Shelf	0.840441	0.844516	0.000802058	0.729791	0.825731	0.830981	0.00175727	0.473901
cg27166718	20	57308940	EDN3;EDN3;EDN3;EDN3;EDN3;EDN3;EDN3;EDN3	Island	0.0116719	0.0112804	-0.000123137	0.729793	0.0121773	0.0108889	-0.000901366	0.0673291
cg24234141	11	65423872	FOSL1	Island	0.00929586	0.00928625	-8.45151e-05	0.729793	0.00992953	0.00924303	-0.000518397	0.0454777
cg08479073	11	106942189	ALKBH8	NA	0.0862274	0.0845426	-0.000787166	0.729796	0.0832829	0.0817364	-0.00101094	0.635221
cg18893311	14	30414286	COCH;COCH	Island	0.00658855	0.00660834	-5.56069e-05	0.729797	0.00713398	0.00698282	-0.000104424	0.582201
cg01344420	11	94346181	CWC15;KDM4D	Island	0.0226527	0.0226605	-0.00014929	0.729801	0.0232536	0.0231277	-0.000404816	0.348413
cg06059461	12	56432626	CDK4	Island	0.0174532	0.0177078	0.000113828	0.729803	0.0182001	0.0180036	-0.000239914	0.506177
cg09775103	12	5441088	NTF3	NA	0.00544372	0.00542449	-6.67445e-05	0.729811	0.00638082	0.00590072	-0.000325612	0.15399
cg01127300	17	44324523	ATP5G1;ATP5G1	N_Shore	0.0112472	0.0111643	-0.000125172	0.729815	0.0115103	0.0108993	-0.000476845	0.190205
cg04571941	16	88243358	CHMP1A;CHMP1A	S_Shore	0.950005	0.95444	0.000633277	0.729816	0.946326	0.95253	0.00231633	0.216619
cg20387429	8	141166424	TRAPPC9;TRAPPC9	NA	0.540539	0.543964	0.000854157	0.729818	0.530501	0.535003	0.000365097	0.885899
cg07156138	5	149616625	CAMK2A;CAMK2A	NA	0.917715	0.918796	0.000440984	0.729826	0.921139	0.919774	-0.00136422	0.219155
cg10162820	19	54124515	NA	N_Shelf	0.978799	0.978846	-0.000141887	0.729831	0.978162	0.978659	0.000365166	0.39267
cg18741321	1	152229731	RPS27	N_Shore	0.00465404	0.00469272	5.06974e-05	0.729836	0.00562077	0.00519553	-0.000291938	0.115022
cg07670240	2	156906582	NA	Island	0.00774755	0.00780243	6.70452e-05	0.729841	0.00822933	0.00776391	-0.000391296	0.0466316
cg22054191	11	74634263	NA	S_Shelf	0.969622	0.970329	0.000198143	0.729843	0.97061	0.97062	-0.000542484	0.273059
cg25969122	12	51514408	KRT79	NA	0.915579	0.917181	0.000425066	0.729845	0.913692	0.914298	-0.000741297	0.547718
cg01626918	17	45992940	CACNA1G;CACNA1G;CACNA1G;CACNA1G;CACNA1G;CACNA1G;CACNA1G;CACNA1G;CACNA1G;CACNA1G;CACNA1G;CACNA1G;CACNA1G;CACNA1G;CACNA1G	Island	0.0295274	0.0301264	0.000422605	0.729851	0.0302787	0.0300466	-0.000210083	0.866469
cg06505423	6	35500224	PPARD;PPARD	NA	0.94731	0.948912	0.000304551	0.729854	0.947117	0.947497	8.64631e-05	0.945428
cg17572445	15	40077231	PLA2G4E	NA	0.658708	0.665706	-0.00182924	0.729857	0.624663	0.635878	0.00214259	0.687129
cg10021935	1	240078521	EXO1;EXO1;EXO1	S_Shore	0.0124712	0.0123627	-6.99676e-05	0.729858	0.0127844	0.0125555	-2.76411e-05	0.888
cg21192091	5	79987729	MSH3;DHFR	S_Shore	0.97511	0.974807	-0.000218582	0.729862	0.973916	0.974338	0.000262609	0.695255
cg08697797	2	160627395	PLA2R1;PLA2R1	Island	0.0114648	0.0119938	9.81438e-05	0.729868	0.0122081	0.0117369	-0.000633107	0.0361445
cg00156072	12	129390177	PIWIL1	S_Shore	0.577491	0.578709	-0.00174936	0.729879	0.580001	0.57668	-0.00527065	0.279186
cg01089639	5	139998837	TMCO6	N_Shore	0.202949	0.202477	-0.00120071	0.729879	0.189206	0.198234	0.00748766	0.0273303
cg18024260	17	18104460	SMCR7;SMCR7;SMCR7	Island	0.0621262	0.0625454	0.000442903	0.729881	0.0627064	0.0623963	0.00155032	0.229557
cg08098800	14	47683225	NA	NA	0.944318	0.945731	0.000408532	0.729888	0.942695	0.94339	-0.000372124	0.756669
cg18542495	7	157012849	NA	N_Shore	0.902962	0.903508	-0.000571028	0.729891	0.897899	0.900483	0.000994512	0.550465
cg05999828	15	79453448	TMC3	NA	0.966486	0.967398	0.000266987	0.729893	0.965198	0.965976	0.000809704	0.291001
cg25028527	12	101552373	NA	NA	0.943605	0.942043	-0.000663402	0.729895	0.939629	0.937802	-0.00187644	0.385908
cg04380635	12	48391685	NA	S_Shelf	0.909338	0.912733	0.000989746	0.7299	0.896293	0.904149	0.00557231	0.0544416
cg20659941	8	41599796	AGPAT6	NA	0.898374	0.902571	0.00100243	0.729902	0.903181	0.906286	-0.000396873	0.887281
cg18343292	9	99858505	NANS	N_Shore	0.00517662	0.00513812	-4.44309e-05	0.729902	0.00530433	0.0049229	-0.000288763	0.0159033
cg03713952	5	1323152	TERT;TERT	N_Shore	0.934119	0.934057	-0.000456021	0.729903	0.931061	0.934222	0.00346445	0.0143004
cg02490185	6	153366180	MTRF1L;MTRF1L	S_Shore	0.0112357	0.0116513	0.000107528	0.729906	0.0120395	0.011696	-0.000408243	0.188297
cg25780389	7	143331358	OR6B1	NA	0.967027	0.966881	0.000417325	0.729915	0.965599	0.965845	0.000463983	0.685127
cg13533142	16	87572147	CBFA2T3	NA	0.368166	0.364821	-0.00108999	0.729922	0.380635	0.37553	-0.00119521	0.717205
cg02057688	17	71580262	SRP68	Island	0.00936025	0.00939462	-7.42398e-05	0.72993	0.00939762	0.00890186	-0.000288008	0.194647
cg04258189	11	10515285	RNF141	N_Shelf	0.975581	0.974739	-0.000298501	0.729931	0.975046	0.97422	-0.000615	0.436466
cg18612044	22	36858457	PLA2G6;PLA2G6	N_Shore	0.935705	0.936345	-0.000386422	0.729934	0.934053	0.935909	0.00103661	0.335272
cg07719786	6	33324744	NA	Island	0.0287519	0.0284024	-0.000168992	0.729935	0.0296692	0.0287203	-0.000446599	0.352305
cg01807741	7	157046815	PTPRN2;PTPRN2;PTPRN2	S_Shore	0.943898	0.946277	0.000441991	0.729941	0.944495	0.94646	2.85687e-05	0.98354
cg23730268	18	19523163	LAMA3;LAMA3	N_Shore	0.00426231	0.00425856	-4.91992e-05	0.729944	0.00468725	0.00439675	-0.000248414	0.113443
cg08592230	7	142264429	EPHB6	S_Shore	0.76245	0.766384	-0.000931948	0.729949	0.749189	0.754981	0.00143601	0.620791
cg24114936	1	100504374	RTCD1;RTCD1;RTCD1;RTCD1	Island	0.00604998	0.00561238	-8.47049e-05	0.729951	0.00652597	0.00569691	-0.000407705	0.270211
cg21084702	10	663310	DIP2C	S_Shelf	0.968666	0.968963	0.00023978	0.729954	0.96763	0.968257	0.000467706	0.504513
cg16709443	10	133489063	NA	NA	0.88454	0.887802	-0.000949856	0.729954	0.877349	0.877729	-0.00330479	0.246697
cg12730826	16	55876125	PLLP	Island	0.019266	0.0190813	0.000144472	0.72996	0.0191672	0.0192881	8.18e-05	0.845407
cg18271256	1	195435457	ZBTB41	N_Shore	0.967175	0.966935	-0.000270745	0.729967	0.965799	0.966239	0.000327946	0.663344
cg08943292	8	102531051	NA	NA	0.977694	0.976236	-0.000992948	0.729967	NA	NA	NA	NA
cg14758065	7	129632159	TMEM209	N_Shore	0.00630549	0.00609404	-0.000153538	0.729973	0.00905197	0.0078918	-0.000698118	0.16667
cg26389053	1	155003423	PRCC;PRCC	N_Shore	0.00514683	0.00512893	-4.65991e-05	0.729975	0.00561752	0.00530543	-0.000226153	0.157817
cg14207954	6	111694704	KIAA1919	NA	0.982048	0.981885	0.000360418	0.729979	0.980871	0.981737	0.00116279	0.244333
cg15426878	5	141304910	PCDH12	NA	0.862858	0.863483	-0.000738384	0.729979	0.862029	0.861971	-0.00174042	0.407934
cg09027436	20	30725524	LOC284805	NA	0.0525775	0.0505661	0.000562184	0.729988	0.0682001	0.0632748	-0.000673761	0.727305
cg22362377	14	101586847	DYNC1H1	NA	0.705427	0.709726	-0.00154958	0.729988	0.691768	0.694067	-0.00516784	0.260079
cg10065739	4	8031561	ABLIM2;ABLIM2;ABLIM2;ABLIM2;ABLIM2;ABLIM2	NA	0.798765	0.798506	-0.00203636	0.729989	0.784797	0.78334	-0.0064362	0.312219
cg20225681	4	16958006	NA	NA	0.948464	0.947762	0.000496175	0.729991	0.947589	0.947794	0.00107964	0.371107
cg26684319	7	150318645	NOS3	NA	0.971574	0.971999	0.000195781	0.729991	0.970106	0.970653	5.46321e-05	0.9258
cg06638529	16	13921274	ERCC4	Island	0.0187436	0.0188344	0.000127325	0.729992	0.0191616	0.0187446	-0.000131854	0.663655
cg26216857	16	74867469	CNTNAP4	NA	0.921474	0.920865	-0.00063206	0.729993	0.917446	0.91714	-0.0011666	0.540876
cg16712094	3	39422935	RPSA;RPSA	Island	0.00990442	0.00998773	0.000126468	0.729995	0.0119209	0.0112216	-0.000335986	0.394683
cg13557995	10	97979497	BLNK;BLNK	NA	0.0967963	0.0956481	-0.000460893	0.729996	0.0996109	0.0973291	-0.00145169	0.277502
cg13887716	19	2987221	TLE2	Island	0.0131125	0.013059	-9.9741e-05	0.729996	0.0137081	0.0132269	-0.000322958	0.278359
cg15123499	10	45410813	MARCH8;MARCH8	S_Shore	0.679631	0.688625	0.00213554	0.730002	0.63065	0.656241	0.0197969	0.0022255
cg21861953	19	4803062	PLIN3;PLIN3;PLIN3	Island	0.965924	0.966045	-0.000232526	0.730004	0.966469	0.967235	0.000732662	0.282561
cg09529510	19	18622564	KLHL26	Island	0.956182	0.955378	-0.000391076	0.730017	0.953639	0.955831	0.00213317	0.0451208
cg14419102	1	43026162	NA	S_Shelf	0.938637	0.938807	-0.000529157	0.73002	0.9364	0.938173	0.00241903	0.0777618
cg18800329	1	156249817	KIRREL	NA	0.960186	0.961352	0.00026654	0.730021	0.959095	0.959708	-0.000476826	0.519107
cg16624788	16	63629090	CDH11	NA	0.806221	0.809774	0.000804476	0.730022	0.806028	0.806723	-0.00147952	0.530554
cg04563718	17	71140985	RECQL5;LOC643008	S_Shore	0.900765	0.903779	0.000506859	0.730023	0.895534	0.896258	-0.00194566	0.205453
cg19563307	12	130483532	NA	Island	0.868704	0.86481	-0.00107688	0.730025	0.871977	0.866369	-0.00233895	0.417253
cg19302605	18	58005219	PIGN;PIGN;PIGN;PIGN;KIAA1468	Island	0.0325073	0.0321508	-0.000385603	0.730028	0.0342566	0.0317325	-0.00309586	0.00540791
cg00939627	22	40144199	NA	S_Shelf	0.761671	0.764636	-0.00137242	0.73003	0.732495	0.736013	-0.00273573	0.497816
cg09868597	6	30795921	TUBB	Island	0.0126742	0.0131072	8.81482e-05	0.730034	0.0129191	0.0130835	-0.000127901	0.598497
cg25918245	3	150156743	NA	NA	0.942283	0.94287	-0.000832516	0.730041	0.938305	0.937933	-0.000674067	0.811422
cg13080137	6	7052107	RREB1;RREB1;RREB1;RREB1	Island	0.0109384	0.0106954	-9.09816e-05	0.730041	0.0118281	0.0113913	-0.000256081	0.396121
cg15270950	3	130262854	GP9	NA	0.966125	0.966126	-0.000234727	0.730045	0.967226	0.966584	-0.000841463	0.180126
cg17016932	2	134692625	NA	NA	0.530932	0.523546	-0.00257429	0.73005	0.567711	0.556935	-0.00458545	0.524858
cg24370613	1	227361003	NA	NA	0.304049	0.30002	0.00284715	0.730051	0.343069	0.329882	-0.00300487	0.717626
cg08169949	7	51350613	COBL	N_Shore	0.712228	0.721796	0.00174732	0.730053	0.685315	0.694788	-0.000109688	0.98251
cg15084758	12	46643709	TMEM106C;TMEM106C;TMEM106C;TMEM106C;TMEM106C;TMEM106C	Island	0.0211505	0.0214163	0.000130643	0.730053	0.0212882	0.0211519	8.52129e-05	0.818256
cg21046967	5	81488743	ATG10;ATG10	NA	0.270505	0.261757	-0.00210111	0.730054	0.30929	0.294028	-0.00559766	0.375436
cg10246083	2	242443601	PDCD1	Island	0.984643	0.984579	-8.11898e-05	0.730054	0.984202	0.984456	0.0001216	0.625896
cg22515636	18	5534031	EPB41L3	Island	0.0124459	0.0122584	-0.000185933	0.730055	0.0132562	0.0119127	-0.00125148	0.0316325
cg03404143	2	176669849	NA	N_Shore	0.00835518	0.0083601	9.85311e-05	0.730061	0.0108657	0.0100376	-0.000556165	0.100342
cg20445883	3	61864377	PTPRG	NA	0.890617	0.890587	-0.000691409	0.730064	0.886214	0.889169	0.00388757	0.0604721
cg03312366	19	51169113	NOVA2	NA	0.0175951	0.0176146	0.000108712	0.730073	0.0180394	0.0178672	-6.52716e-05	0.829423
cg11716106	3	67830620	NA	NA	0.969051	0.969371	0.000236331	0.730083	0.968098	0.968183	8.62065e-06	0.990214
cg05111146	7	93764192	NA	NA	0.00517842	0.00534186	7.51296e-05	0.730096	0.00568008	0.00518134	-0.000482671	0.0207766
cg00611045	11	102088436	MMP8	NA	0.861867	0.863416	0.00210604	0.730117	0.856374	0.859145	0.00199718	0.756151
cg22756156	2	109729184	SEPT10;ANKRD57;SEPT10	Island	0.0355198	0.0350594	-0.000768038	0.730117	0.0388239	0.0336213	-0.00547462	0.00800381
cg15463563	20	50155204	ZFP64	Island	0.00943885	0.0097283	-7.69485e-05	0.730133	0.0097554	0.0094601	-0.000451529	0.0442271
cg08198265	16	66678546	NFATC3;NFATC3;NFATC3;NFATC3	S_Shore	0.00985175	0.009948	-0.000151233	0.730135	0.0103489	0.00970048	-0.000699966	0.0764575
cg17059185	3	80885315	NA	NA	0.943719	0.943246	-0.000557183	0.730139	0.940918	0.941498	0.000363659	0.827902
cg02379116	3	138964696	NA	N_Shore	0.027662	0.0278918	0.000271937	0.73014	0.0290343	0.0294297	0.000949764	0.336897
cg27587826	6	32280849	NOTCH4	NA	0.705014	0.705485	-0.00101517	0.730143	0.711347	0.715247	0.0037164	0.207136
cg00025680	6	4227345	NA	S_Shore	0.0178515	0.0188156	0.000196088	0.730145	0.0196089	0.0181895	-0.00150482	0.00816937
cg27447053	9	139032089	ABCA2;ABCA2	Island	0.905387	0.905194	-0.000477797	0.730152	0.904417	0.905076	0.000304489	0.840655
cg11699150	12	130635726	NA	NA	0.683186	0.684732	-0.000753213	0.730158	0.677068	0.679166	0.000582751	0.797104
cg27112317	16	28902772	SPNS1;LAT;SPNS1;LAT;LAT;LAT;SPNS1;SPNS1;SPNS1	NA	0.876872	0.879213	0.000605086	0.730164	0.873753	0.873361	-0.00181704	0.289408
cg22631917	4	47181938	ATP10D	NA	0.0105231	0.0105707	-0.00014825	0.730168	0.0115893	0.0105865	-0.000963971	0.0115137
cg26846943	3	138968781	NA	N_Shore	0.0351512	0.033667	0.000442813	0.73017	0.0461531	0.0406349	-0.00334815	0.0433153
cg16086269	19	40207191	GRAMD1A;GRAMD1A	S_Shelf	0.931194	0.931879	0.000410117	0.730174	0.931265	0.930965	-0.00131909	0.253846
cg01137532	17	36295966	KRT20	NA	0.951631	0.951481	-0.000325459	0.730181	0.949794	0.950275	0.000273996	0.785995
cg05619320	1	855723	SAMD11	N_Shelf	0.842953	0.843865	-0.000601678	0.730187	0.832264	0.83502	0.000343166	0.847047
cg08976451	11	45264514	SYT13	Island	0.0107382	0.0108089	6.34162e-05	0.73019	0.0111149	0.0108355	-0.000331496	0.0697
cg05195378	3	113843642	CCDC80;CCDC80	NA	0.950462	0.951858	0.000284722	0.730192	0.948322	0.949918	0.000715093	0.402197
cg20690062	2	231401713	NA	Island	0.907268	0.910043	0.000568324	0.7302	0.909574	0.911847	0.000643412	0.677989
cg14592491	20	55358977	RAE1;RAE1	N_Shore	0.734518	0.737985	0.0020891	0.730203	0.708912	0.71803	0.00615318	0.326607
cg13907049	4	1541735	NA	S_Shore	0.588301	0.593939	0.00124905	0.730209	0.559802	0.571438	0.00642398	0.0877685
cg15562220	8	119155891	EXT1	NA	0.899842	0.901477	0.00122395	0.730209	0.90454	0.91014	0.00420393	0.120227
cg05075579	2	239735670	HDAC4	NA	0.97395	0.97373	-0.000219946	0.730215	0.973066	0.973876	0.000824721	0.196206
cg01719494	15	39032802	CHAC1;CHAC1	Island	0.0100175	0.00995643	-0.00010005	0.730217	0.00991275	0.00998158	6.01638e-05	0.802572
cg12279128	19	10540934	CDKN2D;CDKN2D	Island	0.0148848	0.015618	0.000146666	0.730224	0.0157531	0.0151664	-0.000845319	0.052645
cg06007675	8	145824244	NA	S_Shore	0.95157	0.952221	0.000546172	0.730226	0.950567	0.95136	0.000476036	0.749754
cg17802537	21	33025950	NA	S_Shelf	0.972463	0.972793	-0.000224948	0.730226	0.971188	0.97145	-0.000477579	0.473763
cg14398353	16	10253904	NA	S_Shore	0.806073	0.811597	-0.000942493	0.730233	0.80194	0.805501	0.00117973	0.696105
cg02707576	1	200218489	RNPEP	Island	0.0221667	0.0223156	0.000146079	0.73024	0.0224649	0.0223261	-0.000529509	0.194432
cg01499217	13	112515437	ATP11A;ATP11A	S_Shelf	0.978727	0.97838	-0.000214573	0.730241	0.977712	0.977918	0.000254917	0.676004
cg00943851	19	16861845	F2RL3	Island	0.951684	0.952229	-0.000288336	0.730241	0.950116	0.952297	0.00224765	0.00841534
cg02239805	19	57593119	ZNF528	Island	0.014713	0.0154375	0.000567904	0.73025	0.0157815	0.0164296	0.000641525	0.70365
cg12552165	22	21812531	RTDR1	N_Shore	0.935099	0.936481	0.000355874	0.73025	0.928542	0.930738	0.00104869	0.336461
cg17491697	8	138024675	NA	NA	0.954144	0.95489	0.00032172	0.730251	0.950576	0.953971	0.00229807	0.371511
cg18068256	1	148801403	NA	S_Shore	0.0180434	0.0184021	-0.00015225	0.730253	0.0180586	0.0180663	-0.000291491	0.511037
cg00062282	12	50717775	NA	Island	0.0469013	0.047454	0.000526828	0.730255	0.0478278	0.0481426	0.000490167	0.733823
cg03032025	12	130803742	SFRS8	NA	0.969837	0.969312	0.000299923	0.730256	0.968451	0.969084	0.00130297	0.124934
cg23017002	1	26986095	PIGV	N_Shore	0.0450846	0.0465676	0.000471606	0.73026	0.0479724	0.0450596	-0.00412753	0.00343697
cg10440939	6	28323519	ZKSCAN4	N_Shelf	0.979024	0.979386	0.000256856	0.730261	0.97842	0.979114	0.000756799	0.248745
cg25600256	1	154289460	UBQLN4	N_Shore	0.0103009	0.0102798	-8.48623e-05	0.730262	0.0112481	0.0104309	-0.000796487	0.00265131
cg20875807	4	57539891	POLR2B;POLR2B;C4orf14	Island	0.0624989	0.0650744	0.000565424	0.730265	0.0640709	0.0651171	-0.000247489	0.882448
cg21239511	19	16115474	HSH2D	NA	0.102472	0.101395	0.000525459	0.730265	0.105209	0.101626	-0.00185988	0.23265
cg10203034	17	32923557	DUSP14	Island	0.0176365	0.017718	9.03391e-05	0.730268	0.0179311	0.017747	-0.000112752	0.672376
cg19627869	3	197529739	TCTEX1D2	S_Shore	0.0144679	0.0144526	-0.000146531	0.730276	0.015351	0.0145129	-0.000820367	0.0924394
cg13910460	7	151144174	PRKAG2;PRKAG2	NA	0.865239	0.866586	0.000793375	0.730279	0.86741	0.866808	0.000209733	0.929039
cg14033585	20	36796689	NA	S_Shelf	0.971845	0.971377	-0.000261075	0.730282	0.969979	0.971144	0.00109503	0.138019
cg20492807	6	31651617	TNF	NA	0.105498	0.104454	0.000747967	0.730289	0.123523	0.122766	0.00271233	0.262671
cg01291508	12	123375887	NCOR2;NCOR2	Island	0.984213	0.984083	8.07502e-05	0.730296	0.984221	0.984311	0.000325915	0.164835
cg10848367	15	91767029	NA	NA	0.958096	0.958094	-0.00044259	0.730302	0.959012	0.957823	-0.00158383	0.166335
cg05270634	7	157553221	PTPRN2;PTPRN2;PTPRN2	NA	0.942159	0.942581	-0.000629842	0.730304	0.941434	0.941147	-0.000623132	0.740083
cg26076858	19	40212686	SCN1B;SCN1B	N_Shore	0.152503	0.153751	-0.000901897	0.730304	0.143541	0.147563	0.00164661	0.520191
cg02032282	5	179695605	GFPT2	NA	0.960873	0.960724	-0.000318843	0.730307	0.9598	0.96074	0.000795062	0.381592
cg24376214	12	52674375	NA	Island	0.0190361	0.0193281	0.000111789	0.730312	0.020186	0.0192467	-0.000997618	0.0050944
cg27598208	1	11256439	UBIAD1	S_Shore	0.00750208	0.00742441	-9.00459e-05	0.73032	0.00774572	0.00748786	-3.88829e-05	0.841417
cg02259384	12	122416080	NA	S_Shore	0.00721563	0.00715976	-5.83611e-05	0.730322	0.00739722	0.0071011	-0.00022813	0.214923
cg07944863	22	16040636	CECR1;CECR1	NA	0.963857	0.964863	0.000255344	0.730323	0.964467	0.964186	-0.000785518	0.27884
cg18958684	9	119547252	NA	Island	0.0196765	0.0196642	-0.000285185	0.730324	0.0214708	0.0209129	-0.000804504	0.392182
cg06715805	13	102296394	ERCC5;ERCC5	Island	0.0277117	0.0276049	-0.00016713	0.730331	0.0286539	0.0284097	-0.000173777	0.746696
cg02287007	12	124039586	DHX37;DHX37	Island	0.0106333	0.0112113	0.000641656	0.730345	0.0102276	0.00916537	-0.000524515	0.605823
cg24268698	13	49992656	NA	NA	0.966286	0.967337	0.000928831	0.730345	0.966782	0.966541	0.000310128	0.773943
cg10133171	1	158179486	IGSF9;IGSF9	N_Shelf	0.903115	0.905081	-0.000679303	0.730345	0.894926	0.896475	-0.000725084	0.711843
cg08101977	2	105728205	NCK2;NCK2	Island	0.0147617	0.0146922	-0.00010662	0.730349	0.0151185	0.0144175	-0.000691117	0.0277074
cg21619919	9	139227322	NDOR1;NDOR1;NDOR1;NDOR1	Island	0.936079	0.936324	-0.000407215	0.73035	0.928396	0.930672	0.00129933	0.332537
cg14129855	1	38289859	NA	S_Shelf	0.972131	0.97257	0.00017931	0.73036	0.971611	0.971368	-0.000741579	0.158547
cg27638284	1	209567475	TRAF5;TRAF5	S_Shore	0.016067	0.0160834	0.000160284	0.730362	0.0203764	0.0185079	-0.000720294	0.212913
cg09904907	7	143230358	FAM115A	Island	0.00692358	0.00684361	-8.19784e-05	0.730364	0.00731189	0.0065128	-0.000739783	0.000666124
cg12104477	1	224972218	ITPKB	NA	0.648474	0.649179	0.00112274	0.730365	0.650193	0.650964	0.00214544	0.526641
cg18868017	22	19663706	AIFM3;AIFM3;AIFM3;AIFM3	N_Shelf	0.0201053	0.0206282	0.000125936	0.730371	0.020567	0.0203224	-0.000417152	0.265611
cg06959103	2	230619406	SLC16A14	NA	0.979841	0.97968	-0.000134929	0.730372	0.979183	0.979394	7.53852e-05	0.85339
cg13652841	11	78828241	ODZ4	Island	0.0139562	0.0135916	-0.000162925	0.730374	0.0148054	0.0135503	-0.00086767	0.0747327
cg24240626	3	13299760	NA	Island	0.00908425	0.00928871	6.88945e-05	0.730375	0.00936955	0.0091334	-0.000275451	0.207174
cg00594185	7	156435378	NOM1	Island	0.0181169	0.0186818	0.000125453	0.730376	0.0188938	0.0185685	-0.000705895	0.054035
cg24236839	6	37773269	MDGA1;MDGA1	Island	0.0179006	0.0176213	-0.000151042	0.730381	0.0185188	0.0187137	0.000373593	0.392028
cg15921039	2	48396669	FOXN2	S_Shore	0.0390888	0.0399793	-0.000726932	0.730384	0.0428716	0.042625	-0.00203244	0.400062
cg05377576	1	227796756	TAF5L	N_Shore	0.971624	0.972249	-0.000194259	0.730385	0.972317	0.972931	6.25844e-05	0.908488
cg15229027	3	138020297	TMEM22;TMEM22;TMEM22	Island	0.146986	0.145445	0.00124374	0.730389	0.170952	0.165901	-0.000823522	0.830311
cg23505644	2	74538973	WBP1	Island	0.0382311	0.0386932	-0.000210318	0.730398	0.0388999	0.0394563	0.000413223	0.497317
cg12741645	6	31779208	BAT5	Island	0.0453998	0.0454313	-0.000297377	0.730399	0.0469407	0.0459887	-0.00118592	0.155774
cg07793207	11	64334853	MEN1;MEN1;MEN1;MEN1;MEN1;MEN1;MEN1	Island	0.0202297	0.0204497	0.000115665	0.730399	0.020329	0.0201618	1.07795e-05	0.974426
cg25199385	5	121675529	SNCAIP	Island	0.0121202	0.0122183	-8.31518e-05	0.730402	0.0121344	0.0119216	-0.000401165	0.103064
cg08879579	1	6455158	PLEKHG5;PLEKHG5;PLEKHG5;PLEKHG5;PLEKHG5	S_Shore	0.901527	0.904967	0.000618071	0.730405	0.891904	0.894133	-0.00113742	0.572265
cg07568194	2	119632253	C1QL2	Island	0.123117	0.123857	0.000593483	0.730405	0.123386	0.124547	0.000961642	0.53218
cg27309189	5	135498650	SMAD5;SMAD5;SMAD5OS;SMAD5	S_Shore	0.760715	0.768035	0.00134511	0.730411	0.735464	0.745441	0.0025266	0.525041
cg20738735	11	7941759	NLRP10	NA	0.946947	0.948336	0.000364524	0.730412	0.942131	0.944994	0.00148278	0.19675
cg16086925	6	169918372	C6orf70	NA	0.97162	0.971399	-0.000410118	0.730412	0.971579	0.970739	-0.00094933	0.422835
cg24990422	2	74610649	HTRA2;AUP1;HTRA2	Island	0.0163045	0.0154934	-0.000309767	0.730413	0.01744	0.0151554	-0.00171238	0.0506525
cg15198739	11	61316931	FEN1;C11orf10;MIR611;FEN1	Island	0.0140865	0.0142669	-7.89852e-05	0.730414	0.0140736	0.0141472	-0.000275782	0.211559
cg03498048	12	5410213	NTF3	Island	0.0114397	0.0116392	7.43335e-05	0.730419	0.0119556	0.0120079	6.30767e-05	0.769333
cg05324273	5	576794	SLC9A3	Island	0.0112672	0.011335	-9.62179e-05	0.730421	0.0113884	0.0108621	-0.000438949	0.0744963
cg26833602	1	2152791	SKI	S_Shore	0.500182	0.500343	-0.00213817	0.730424	0.476833	0.484618	0.0060484	0.317746
cg20241375	3	110320310	MORC1	S_Shore	0.965483	0.965699	0.000436998	0.730425	0.962661	0.964029	0.0012022	0.305658
cg00551617	12	2671016	CACNA1C;CACNA1C;CACNA1C;CACNA1C;CACNA1C;CACNA1C;CACNA1C;CACNA1C;CACNA1C;CACNA1C;CACNA1C;CACNA1C;CACNA1C;CACNA1C;CACNA1C;CACNA1C;CACNA1C;CACNA1C;CACNA1C;CACNA1C;CACNA1C;CACNA1C;CACNA1C	Island	0.015986	0.0161855	-0.000114943	0.730428	0.0169387	0.0164046	-0.000639803	0.0602447
cg07942622	17	4919796	NA	N_Shelf	0.922023	0.921989	-0.000724176	0.730431	0.919172	0.921258	0.00113985	0.572831
cg17444839	14	18898288	NA	NA	0.935343	0.936627	0.000513584	0.730434	0.934813	0.937072	0.000987063	0.509529
cg08994082	7	30511446	GGCT	Island	0.052974	0.0530596	-0.000357979	0.730437	0.0545286	0.0533848	-0.00158442	0.12396
cg18726036	7	149185829	ZNF862	N_Shelf	0.948596	0.948132	-0.000524699	0.730439	0.946586	0.947424	0.00176866	0.241038
cg17676994	1	32026907	NA	Island	0.00904245	0.00878875	-0.000111259	0.730439	0.00962072	0.00850523	-0.000749504	0.00453687
cg02183001	11	55661822	OR8J3	NA	0.899035	0.902137	0.00061529	0.730441	0.891388	0.893025	-0.00121947	0.515686
cg22216355	8	1886638	ARHGEF10	NA	0.921962	0.920316	-0.00068624	0.730443	0.916685	0.919113	0.00284301	0.168648
cg24108286	7	156912260	NA	S_Shelf	0.813985	0.814811	-0.000630556	0.730455	0.812648	0.813226	-0.000443276	0.807715
cg17751366	16	1364608	UNKL	N_Shore	0.946836	0.949149	-0.00076343	0.730459	0.944024	0.950902	0.00427275	0.0442664
cg10377690	11	72750801	ARHGEF17	Island	0.947556	0.949162	0.000419114	0.730465	0.948168	0.949759	0.000212757	0.850221
cg19977691	19	38360331	NA	Island	0.0317864	0.0321813	0.000153492	0.730468	0.032711	0.0321139	-0.000338648	0.504256
cg04829830	15	64373078	DIS3L;DIS3L	Island	0.0920836	0.0865379	-0.000593312	0.730472	0.0909839	0.0870764	-0.0016175	0.380884
cg03331468	7	23112680	KLHL7;KLHL7	S_Shore	0.00497338	0.00489264	-5.65352e-05	0.730473	0.00610954	0.00576744	-0.000169262	0.442525
cg08723623	7	139749363	RAB19	NA	0.689465	0.68791	-0.00156986	0.730474	0.672614	0.680605	0.0102102	0.0351113
cg24886710	4	6662537	MAN2B2	NA	0.969051	0.969377	0.000262314	0.730475	0.968398	0.968773	0.000920016	0.222446
cg00664723	2	128740568	HS6ST1	N_Shore	0.954973	0.954658	-0.00028625	0.730478	0.954924	0.955019	-0.000268327	0.74239
cg09274826	17	60593590	RGS9;RGS9;RGS9	NA	0.95882	0.959032	-0.00042237	0.730483	0.956951	0.957876	0.000251106	0.843674
cg07246873	1	84874023	C1orf180	NA	0.977048	0.977107	0.00031921	0.730486	0.976043	0.977	0.00130463	0.204737
cg03587978	10	101200097	NA	NA	0.937164	0.935968	-0.000825576	0.730486	0.928337	0.929878	0.00212352	0.511944
cg04656330	4	166602111	CPE	NA	0.912543	0.910954	-0.000560968	0.730489	0.908421	0.908776	0.0011148	0.5118
cg25782229	12	110319467	NA	Island	0.0141668	0.0141769	-0.000111627	0.730492	0.0147106	0.0143501	-0.000302641	0.385334
cg23101649	3	37010067	MLH1;MLH1;MLH1;MLH1;EPM2AIP1	Island	0.00391992	0.00399076	6.02023e-05	0.730493	0.00443863	0.00400607	-0.000383128	0.00459352
cg27129144	2	11516419	E2F6;E2F6;E2F6;E2F6;E2F6	NA	0.941746	0.940973	-0.000626199	0.730495	0.937453	0.939159	0.00144247	0.433923
cg16457477	1	201415523	CHI3L1	NA	0.98379	0.984108	0.000111821	0.730503	0.983198	0.983495	0.000114281	0.733096
cg24371225	5	141011172	FCHSD1	Island	0.00741176	0.00737702	-6.26523e-05	0.730514	0.00741062	0.00726464	5.08491e-05	0.739488
cg09580974	9	19038850	RRAGA	N_Shore	0.303261	0.306789	-0.00128951	0.730517	0.27005	0.280334	0.0054766	0.126586
cg10172459	1	3340300	PRDM16;PRDM16	N_Shore	0.964631	0.964082	-0.000257303	0.73052	0.962742	0.963753	0.00120152	0.101048
cg25467336	15	71402549	HCN4	S_Shelf	0.844895	0.846991	-0.000739243	0.730524	0.830945	0.837318	0.00372514	0.099506
cg03137792	8	126511654	TRIB1	Island	0.00492033	0.00501006	4.46645e-05	0.730534	0.00528353	0.004941	-0.000390339	0.0120632
cg12732155	1	160797767	UAP1	Island	0.0164679	0.0164627	-0.00030176	0.730536	0.0180975	0.0163762	-0.00206679	0.0193952
cg19489704	8	11698023	FDFT1	Island	0.0043704	0.00409862	-0.000103186	0.730539	0.00478598	0.00416346	-0.000413894	0.296621
cg02376282	1	1884921	KIAA1751	N_Shore	0.96645	0.966463	-0.000220249	0.730544	0.965315	0.965999	0.000209016	0.752056
cg16871763	3	49352423	USP4;USP4	Island	0.0294092	0.0293768	-0.000155141	0.730546	0.0292032	0.0294198	6.3649e-06	0.989015
cg11067786	6	29003160	NA	S_Shelf	0.968301	0.96746	-0.000292193	0.73055	0.967298	0.966567	-0.000489046	0.552018
cg09993145	10	124758032	IKZF5;ACADSB	Island	0.0173651	0.017688	-0.000115505	0.730554	0.0183255	0.0176908	-0.000658857	0.0624389
cg01519742	16	51649189	CHD9	S_Shelf	0.872468	0.875226	0.000632875	0.730556	0.865525	0.871417	0.0027494	0.140397
cg22741272	4	15867261	FLJ39653;FLJ39653	Island	0.948244	0.94463	-0.00151264	0.730558	0.945469	0.944453	0.00129912	0.778017
cg11814672	21	44056959	LOC284837	NA	0.0274621	0.0278798	-0.000702046	0.730563	NA	NA	NA	NA
cg15835058	17	24095696	TRAF4	Island	0.00549405	0.00545349	-5.12675e-05	0.730564	0.00582285	0.00552118	-0.00026785	0.0761524
cg19819089	4	1192509	LOC100130872;LOC100130872-SPON2	N_Shore	0.872484	0.870354	-0.00105026	0.730568	0.875374	0.871699	-0.00269821	0.373776
cg10232936	11	1232317	MUC5B	S_Shore	0.96932	0.969537	-0.000198449	0.730569	0.968581	0.968453	-0.000717682	0.239403
cg16090330	8	70785679	SLCO5A1;SLCO5A1;SLCO5A1	NA	0.969402	0.969138	-0.000245288	0.730574	0.967615	0.968528	0.000844405	0.300921
cg02386723	17	76424468	RPTOR;RPTOR	NA	0.942481	0.944339	0.00153003	0.730575	0.938598	0.943988	0.00455354	0.342104
cg08439728	6	30819659	IER3;FLOT1	Island	0.0128505	0.0131353	0.000102684	0.730587	0.0136414	0.0132714	-0.000353561	0.257834
cg00986580	18	258068	THOC1	Island	0.00926098	0.00947692	5.18568e-05	0.730589	0.0094438	0.00935067	-9.46138e-05	0.545894
cg00570580	16	48006279	NA	NA	0.957636	0.958552	-0.000296295	0.73059	0.953669	0.956526	0.00179866	0.0492428
cg05541542	11	125960922	KIRREL3;KIRREL3	NA	0.280937	0.285313	-0.00201879	0.730598	0.26417	0.275573	0.00378465	0.530562
cg15260850	10	43021737	RASGEF1A	S_Shelf	0.910393	0.912115	0.000409411	0.730603	0.908654	0.909122	0.00114234	0.381658
cg07808348	7	73302504	RFC2;RFC2	N_Shelf	0.958974	0.959383	-0.000250688	0.730605	0.959371	0.958992	-0.00137153	0.0615855
cg18466420	6	33347526	VPS52;RPS18;VPS52	Island	0.018439	0.0183624	-0.000140035	0.730606	0.0198786	0.018787	-0.00102289	0.0167336
cg06814469	8	23486959	NA	S_Shore	0.95989	0.959717	-0.000492235	0.730609	0.958531	0.960459	0.00127305	0.387076
cg00858599	13	99315034	CLYBL	NA	0.930951	0.933841	0.000577819	0.730612	0.929155	0.934977	0.00308253	0.0739837
cg26503644	1	6584567	KLHL21	Island	0.00736711	0.00750585	4.77252e-05	0.730616	0.00742639	0.00755174	0.0001527	0.271692
cg26504467	17	72959250	SEPT9;SEPT9;SEPT9;SEPT9;SEPT9;SEPT9	Island	0.0253181	0.025866	0.000136679	0.730617	0.0258448	0.0252546	-0.000298236	0.483679
cg26347746	3	124269192	PDIA5;PDIA5	Island	0.0130243	0.0132241	8.78986e-05	0.730618	0.0129072	0.0126353	-0.000161923	0.524521
cg00416206	8	49225592	NA	NA	0.968836	0.968677	-0.000229786	0.730621	0.96792	0.967673	-0.000402872	0.554267
cg06910087	21	46278317	NA	Island	0.918344	0.918182	-0.00102224	0.730621	0.918062	0.919594	0.000668144	0.826384
cg04240079	19	5241521	PTPRS;PTPRS;PTPRS;PTPRS	Island	0.921589	0.924141	0.000503226	0.730627	0.918175	0.921306	0.00142173	0.336371
cg10012079	16	20327723	ACSM5	NA	0.861752	0.864735	-0.000902525	0.730636	0.847258	0.851269	-0.00107533	0.703384
cg07710450	12	129503318	RIMBP2	S_Shore	0.936738	0.93813	0.000514193	0.730637	0.937817	0.939668	0.00123728	0.382471
cg19273668	7	78214335	MAGI2	NA	0.910559	0.905357	-0.00191982	0.730639	0.899319	0.899384	0.00217383	0.703485
cg14169521	3	194793259	OPA1;OPA1;OPA1;OPA1;OPA1;OPA1;OPA1;OPA1	N_Shore	0.366427	0.361999	-0.0015901	0.730646	0.376537	0.361422	-0.0142262	0.00239771
cg11285912	18	894885	ADCYAP1;ADCYAP1	Island	0.0201867	0.0203533	0.000107613	0.730647	0.0210367	0.0204238	-0.000485335	0.116751
cg08441269	7	158643954	NA	N_Shelf	0.960291	0.960164	-0.000278703	0.730659	0.958141	0.958608	0.00029898	0.736201
cg00350615	2	196229918	SLC39A10;SLC39A10;SLC39A10	Island	0.0107063	0.0108252	-8.09066e-05	0.730661	0.0111682	0.010754	-0.000405256	0.068399
cg18935743	1	227341684	NA	NA	0.924091	0.9262	0.000532833	0.730661	0.918892	0.923062	0.00221047	0.185814
cg23302845	5	65053702	SGTB;NLN	Island	0.0236495	0.0236016	-0.00016035	0.73067	0.0250301	0.0238885	-0.00116439	0.0334365
cg23665837	17	50853957	MMD	Island	0.00477733	0.0047761	-4.21593e-05	0.730674	0.00515999	0.00474203	-0.000465616	0.000146214
cg07805064	19	54912992	NA	N_Shore	0.726378	0.727232	0.000869063	0.730674	0.718009	0.717222	-0.000406811	0.875188
cg01546963	19	15907185	CYP4F11;CYP4F11	NA	0.36435	0.373684	0.002152	0.730675	0.328555	0.344658	0.00881297	0.162406
cg13116438	6	32157351	TNXB	S_Shelf	0.948393	0.949181	0.000312261	0.730675	0.947327	0.945905	-0.00164564	0.0721005
cg13963738	19	3603060	PIP5K1C	Island	0.931387	0.932768	-0.000708542	0.730676	0.926367	0.931621	0.00542972	0.0100214
cg16019620	8	662406	ERICH1	NA	0.642779	0.646825	-0.00199128	0.730681	0.600436	0.610929	0.00218147	0.709768
cg17188367	11	101828922	TMEM123;TMEM123	Island	0.00607762	0.00605158	-6.49864e-05	0.730688	0.00655766	0.00611349	-0.000318226	0.194108
cg00774437	14	100262770	DLK1	Island	0.00637334	0.00593089	-0.000102883	0.730691	0.0071028	0.0060712	-0.000654303	0.124707
cg04830147	6	41882238	USP49	Island	0.983274	0.984887	0.000212574	0.730692	0.982438	0.98433	0.000559058	0.37652
cg17971649	1	148504017	CA14	N_Shelf	0.97294	0.972584	-0.00022635	0.730692	0.972522	0.972426	-0.000133089	0.833508
cg17287107	5	61735043	DIMT1L	N_Shore	0.0257945	0.0267419	0.000256889	0.730699	0.0276233	0.0261556	-0.00152669	0.0423852
cg15868237	17	70430676	OTOP2;USH1G	Island	0.0176976	0.0179433	0.000141343	0.7307	0.0180546	0.017675	-0.000389244	0.354697
cg24686270	5	74669283	HMGCR;HMGCR	Island	0.00887256	0.00871724	-7.39321e-05	0.730706	0.00924847	0.00882569	-0.000264322	0.191802
cg22512292	6	39390142	KCNK17;KCNK17;KCNK17;KCNK17	Island	0.023873	0.023191	0.00027007	0.730707	0.0276462	0.0256621	-0.00117473	0.223535
cg08319417	13	44294698	NA	NA	0.977167	0.977665	0.000142672	0.730709	0.977073	0.977404	-2.49096e-05	0.953527
cg21836275	10	132797642	TCERG1L	NA	0.911959	0.914985	0.000923019	0.73071	0.911055	0.912535	-0.000670804	0.804587
cg00332850	8	1850479	ARHGEF10	NA	0.959975	0.961112	0.000233068	0.730718	0.961261	0.961622	-0.000451694	0.513965
cg26847229	6	30247457	TRIM15	N_Shore	0.119059	0.117612	-0.000550155	0.730718	0.122443	0.123427	0.00274938	0.103915
cg13414059	1	166116555	ADCY10;ADCY10	NA	0.944801	0.943072	-0.000551871	0.730719	0.942093	0.942373	0.00217549	0.155058
cg02688393	2	127897429	PROC	Island	0.00665564	0.00690724	6.76804e-05	0.730721	0.00707391	0.00653415	-0.000641692	0.00152181
cg02393617	4	19944934	SLIT2	NA	0.914663	0.913059	-0.00072228	0.730723	0.91279	0.910685	-0.00104674	0.624034
cg15817481	4	147662659	SLC10A7;SLC10A7	Island	0.0088156	0.00894787	7.23421e-05	0.730726	0.00968727	0.00912428	-0.000610433	0.00878606
cg13378934	7	102571263	RPL19P12;NAPEPLD;NAPEPLD	NA	0.959252	0.95818	-0.00043904	0.730727	0.956991	0.957375	0.000599728	0.651526
cg12141747	10	5922745	NA	S_Shore	0.948722	0.948844	-0.00043825	0.730729	0.952289	0.953606	0.000583891	0.53061
cg16889217	13	101172628	FGF14;FGF14	NA	0.932586	0.929878	-0.000863765	0.730731	0.929804	0.931473	0.00307719	0.195312
cg04582374	10	11352021	CUGBP2;CUGBP2;CUGBP2;CUGBP2	NA	0.95395	0.954596	-0.000338801	0.730733	0.954462	0.954694	-0.000625292	0.533551
cg01065413	14	28306953	FOXG1	Island	0.112115	0.11281	0.000506744	0.730733	0.131054	0.131596	0.000789284	0.588564
cg16261704	19	57331273	ZNF616	N_Shelf	0.973942	0.973549	-0.000229416	0.73074	0.97197	0.972999	0.0011181	0.110631
cg08899626	2	230641787	SLC16A14;SLC16A14	Island	0.00493359	0.00486448	-7.00731e-05	0.730742	0.00518257	0.00475284	-0.000354644	0.0077038
cg05652533	11	76433195	NA	N_Shore	0.936613	0.937261	-0.000491188	0.730745	0.930433	0.933685	0.000936171	0.503794
cg14205952	15	39018341	DLL4	N_Shelf	0.963013	0.96266	-0.000342323	0.730754	0.961039	0.961922	0.00116086	0.241789
cg02314835	22	17337837	DGCR5	N_Shore	0.0113499	0.011506	-7.49988e-05	0.730754	0.0114062	0.0112743	-0.00040862	0.0579853
cg02202411	12	5926903	ANO2	NA	0.9037	0.905116	0.000485583	0.730758	0.906409	0.90739	-0.000214955	0.874352
cg05511853	14	22411320	LRP10;LRP10	Island	0.00589698	0.00583646	-5.04141e-05	0.73076	0.0064342	0.00592847	-0.000503736	0.00930332
cg08121954	17	50696097	HLF	N_Shore	0.386902	0.382557	0.0023171	0.73076	0.414845	0.403742	-0.00331857	0.605649
cg03447554	4	83656436	TMEM150C	NA	0.801172	0.80235	-0.00077555	0.730766	0.788535	0.791368	0.000243481	0.918036
cg08491467	8	18621768	PSD3;PSD3	NA	0.966287	0.9641	-0.00108855	0.730767	0.964987	0.964582	0.000316141	0.91745
cg14265043	11	20575588	NA	Island	0.00524454	0.00526358	-4.63016e-05	0.730768	0.00552712	0.00523375	-0.000310587	0.0784791
cg22218695	10	100982139	HPSE2;HPSE2;HPSE2;HPSE2	N_Shore	0.0134327	0.0130265	-0.000144986	0.730772	0.0147482	0.0140044	-0.000465424	0.425043
cg21418854	18	74422367	NA	N_Shore	0.720728	0.721597	-0.00253934	0.730773	0.702369	0.705025	-0.00108192	0.881824
cg14606768	4	1596374	NA	N_Shore	0.969646	0.969828	-0.000242556	0.730774	0.967437	0.968331	0.000659404	0.368273
cg06285439	6	31277121	HCG27	S_Shelf	0.972495	0.972395	-0.000184944	0.730778	0.972036	0.972491	0.000126945	0.811776
cg19269520	4	183947467	ODZ3	NA	0.946715	0.946762	0.000426274	0.730778	0.945002	0.946174	0.00122058	0.311152
cg14795752	10	3175779	PITRM1	NA	0.974004	0.973869	-0.000203329	0.730789	0.973109	0.973942	0.000634675	0.232711
cg23284931	2	3465400	NA	NA	0.938161	0.938343	-0.000491005	0.730796	0.936552	0.936549	-0.000712286	0.662264
cg05768005	6	144259576	C6orf94	NA	0.710369	0.717449	-0.00194926	0.730797	0.670795	0.685204	0.00332496	0.558246
cg13614631	2	10109873	KLF11	NA	0.974678	0.974902	0.000145004	0.730799	0.974095	0.974723	0.000313623	0.430654
cg08528984	16	871212	LMF1	S_Shelf	0.953423	0.952073	-0.000388129	0.730803	0.951759	0.952628	0.00222126	0.0458656
cg18305324	4	189298024	TRIML1	NA	0.937389	0.936353	-0.000454873	0.730803	0.937155	0.935889	-0.000769241	0.539479
cg06159296	4	2013392	C4orf48;C4orf48	Island	0.0225253	0.0221969	-0.000133059	0.730803	0.0244272	0.0241744	-3.16567e-05	0.941496
cg19778971	4	130236774	C4orf33;C4orf33;C4orf33	S_Shelf	0.0124786	0.0123689	9.82426e-05	0.730811	0.0137865	0.0133191	-2.70474e-05	0.934805
cg02059055	6	41544773	NA	N_Shore	0.976929	0.976784	-0.000158679	0.730813	0.976638	0.976925	0.000143377	0.768448
cg21783047	20	43973940	PLTP;PLTP	Island	0.0143659	0.0143543	-7.8715e-05	0.730824	0.0149157	0.0144518	-0.000469274	0.0347884
cg07769421	7	129808324	CPA1	N_Shore	0.956156	0.956733	0.000249897	0.730836	0.956839	0.957189	0.000254849	0.724258
cg25673948	7	29993979	SCRN1;SCRN1;SCRN1;SCRN1	N_Shore	0.680299	0.679875	-0.00124219	0.730837	0.686132	0.690625	0.00540321	0.15889
cg23371436	6	32517364	HLA-DRA	NA	0.813454	0.810134	-0.00188912	0.730839	0.815323	0.815836	0.000950084	0.850141
cg25211938	22	44781150	LOC730668	NA	0.0144062	0.0143369	-0.000101538	0.73084	0.0142452	0.0140531	9.90566e-05	0.736642
cg18601195	8	613688	ERICH1	Island	0.91094	0.911532	0.000749016	0.730842	0.909717	0.911792	0.00321438	0.181258
cg08834436	9	37412914	GRHPR	Island	0.0117577	0.0121141	9.42189e-05	0.730846	0.0122122	0.0119872	-0.000313471	0.234278
cg03132220	7	87095352	RUNDC3B;RUNDC3B;ABCB1;RUNDC3B	Island	0.00682933	0.00667576	-5.36244e-05	0.730854	0.00729412	0.00699365	-0.0001006	0.547598
cg09703004	8	101340535	RNF19A;RNF19A	NA	0.855035	0.859703	0.000862241	0.730854	0.842523	0.849682	0.00223828	0.364521
cg15698171	4	8356840	HTRA3	N_Shore	0.955047	0.955606	-0.000291594	0.73086	0.953152	0.952652	-0.00122494	0.190803
cg14789828	15	64576909	SNAPC5	N_Shore	0.0068688	0.00681549	-5.48308e-05	0.730861	0.00703315	0.00672024	-0.000250213	0.130787
cg13912307	5	68746569	MARVELD2;MARVELD2	Island	0.0078423	0.00802832	0.000177838	0.730864	0.00825011	0.0081161	-0.000116596	0.806927
cg19787532	1	35270242	ZMYM6	S_Shore	0.00657896	0.00651993	-5.76518e-05	0.730867	0.00781726	0.00715667	-0.000427138	0.0430282
cg12542670	20	5539874	RP5-1022P6.2	Island	0.0103389	0.0103368	-0.000111153	0.730869	0.0113877	0.0108829	-0.000451858	0.134996
cg19548922	1	95259676	ALG14	NA	0.940073	0.94277	0.000474265	0.73087	0.935361	0.936685	-0.000981146	0.529107
cg00567382	10	13182138	OPTN;OPTN;OPTN;OPTN;OPTN;OPTN;OPTN;OPTN	Island	0.014298	0.0144041	0.000105425	0.730873	0.0147969	0.0141078	-0.000351126	0.242804
cg26361216	2	168526593	STK39	NA	0.982344	0.982393	-0.000115323	0.730892	0.981914	0.982187	0.000158596	0.653322
cg03207593	8	90839591	RIPK2	Island	0.0196193	0.0194166	-0.00016243	0.730894	0.0207714	0.0195399	-0.000656831	0.173422
cg04231085	17	77513885	NA	Island	0.795834	0.804322	0.00122122	0.730894	0.762071	0.775152	0.00540475	0.161831
cg10820203	19	20210250	NA	NA	0.0489639	0.0471159	-0.000577447	0.730894	0.052083	0.0479898	-0.003375	0.0501734
cg01617933	2	241043854	MIR149;PP14571;GPC1	N_Shore	0.116621	0.11618	0.0012537	0.730895	0.130537	0.119746	-0.00724443	0.0564963
cg01966425	22	42160949	MPPED1	Island	0.984747	0.984675	8.17637e-05	0.730899	0.984493	0.984672	0.000226629	0.33956
cg23796329	12	52161027	PCBP2;PCBP2;PCBP2;PCBP2;PCBP2;PCBP2;PCBP2;MAP3K12	NA	0.527544	0.533141	0.00146448	0.730904	0.515374	0.522389	0.000869901	0.838086
cg17395945	1	32725676	ZBTB8B	NA	0.958217	0.956917	-0.000520585	0.730905	0.955929	0.957215	0.00138699	0.320843
cg00496914	7	110525551	LRRN3;IMMP2L;LRRN3;LRRN3	NA	0.893204	0.893553	0.00101549	0.730906	0.897805	0.896398	-0.000410712	0.87801
cg21690793	5	134012071	SEC24A	Island	0.00998994	0.010003	-7.78953e-05	0.730911	0.0103923	0.00995616	-0.000335804	0.132942
cg16560313	12	11042889	PRR4;TAS2R20;PRH1	NA	0.964512	0.96405	-0.000299063	0.730911	0.963969	0.963966	1.54081e-05	0.985544
cg04735129	7	157105500	PTPRN2;PTPRN2;PTPRN2	N_Shore	0.979783	0.979853	-0.000139764	0.730912	0.979692	0.980009	0.000161264	0.693022
cg19480775	10	131395779	MGMT	NA	0.915424	0.916145	-0.000419915	0.730914	0.913858	0.914711	-0.000325933	0.801666
cg03584288	12	131861470	GOLGA3	S_Shore	0.963686	0.963528	-0.000240902	0.730921	0.962461	0.963126	0.000961517	0.231785
cg15961466	6	156870738	NA	NA	0.842552	0.847745	0.000877171	0.730926	0.840417	0.841501	-0.00295201	0.267073
cg03382226	4	8359572	HTRA3	S_Shore	0.84187	0.843776	-0.000904146	0.730927	0.828692	0.833102	0.000901035	0.750018
cg06559932	2	241776363	ANO7;ANO7	NA	0.811878	0.816834	0.00124224	0.730928	0.796261	0.802969	0.00214048	0.570376
cg05921232	1	224564242	LIN9	S_Shore	0.00922861	0.00917922	-9.79243e-05	0.730928	0.011638	0.0109774	-0.000399074	0.364576
cg03561787	10	123348274	FGFR2;FGFR2;FGFR2;FGFR2;FGFR2	Island	0.00659786	0.00662358	-6.03576e-05	0.730929	0.00690719	0.00634741	-0.000474515	0.00663804
cg05264377	22	44828778	C22orf26;LOC150381	Island	0.181059	0.181555	-0.000999894	0.730932	0.16546	0.161972	-0.00184539	0.361901
cg16490757	1	1286819	NA	NA	0.812631	0.813131	-0.00078194	0.730939	0.810159	0.812051	0.000431441	0.848448
cg25512742	5	1854000	NDUFS6;MRPL36	Island	0.00833519	0.00839825	-0.000106714	0.730941	0.00944981	0.00855647	-0.000876482	0.0100964
cg00317585	11	82413518	RAB30	NA	0.926034	0.926556	0.000593038	0.730951	0.927164	0.927137	-0.00013649	0.934986
cg24095850	16	1191967	CACNA1H;CACNA1H	Island	0.952293	0.95338	0.000310287	0.730953	0.951541	0.952108	0.000165133	0.856474
cg05308117	3	185450015	ALG3;ECE2;ALG3;ECE2;ALG3;ALG3	Island	0.00746669	0.00744435	-6.89291e-05	0.730953	0.00788998	0.00758122	-0.000207068	0.270324
cg18730511	10	22664100	NA	Island	0.0196251	0.0186962	-0.000184696	0.730953	0.0215424	0.0200517	-0.000611065	0.399982
cg05994690	4	171150154	MFAP3L;MFAP3L	NA	0.959907	0.959031	-0.000523885	0.730956	0.956674	0.958666	0.00250162	0.0976729
cg03854722	12	25038485	C12orf77	NA	0.960056	0.960234	-0.000268846	0.730958	0.959942	0.957964	-0.00252968	0.00196142
cg24028809	14	92224511	RIN3	Island	0.80944	0.814218	-0.000922661	0.730959	0.797765	0.803012	-0.00116155	0.684064
cg17592853	2	218577929	NA	NA	0.86643	0.869203	0.000642849	0.730962	0.858723	0.860515	-0.000416265	0.833532
cg14180415	15	29407582	KLF13	Island	0.0123019	0.0129237	0.00012921	0.730978	0.0132652	0.0127155	-0.000787696	0.0463144
cg14136626	14	74993341	JDP2;JDP2;JDP2;JDP2	NA	0.941899	0.941216	-0.000470081	0.730982	0.938716	0.940522	0.00288117	0.0345671
cg14468177	17	74653448	HRNBP3	NA	0.924088	0.924185	0.000418394	0.73099	0.920284	0.922857	0.00324008	0.00967352
cg09696747	2	219453992	WNT10A	Island	0.0919205	0.0918171	0.000883948	0.730991	0.0933041	0.089906	-0.00229125	0.121765
cg02838683	15	61271368	RAB8B	S_Shelf	0.201273	0.196105	0.00222888	0.730992	0.245527	0.23437	0.000498625	0.938821
cg05029845	10	88507196	BMPR1A	Island	0.0800833	0.0806865	-0.000466558	0.731001	0.0764121	0.0781964	0.00073884	0.55978
cg05438183	3	102926171	CEP97	Island	0.0120356	0.0122887	7.8812e-05	0.731003	0.0124047	0.0124499	-0.00010119	0.614595
cg04342259	1	8927548	CA6	NA	0.833516	0.836246	0.00105499	0.731006	0.835579	0.83703	0.00080838	0.795561
cg14088119	16	1127672	NA	NA	0.968104	0.969136	-0.000426862	0.731008	0.965439	0.968663	0.0019966	0.1146
cg05959459	11	125162176	PATE3	NA	0.90818	0.907613	0.000750126	0.73101	0.903057	0.904564	0.00225178	0.300273
cg06837783	10	131154092	MGMT	N_Shore	0.955077	0.956251	0.000267908	0.731011	0.954409	0.954903	-0.000301501	0.695064
cg00611429	13	98436056	DOCK9;DOCK9	NA	0.978753	0.978567	-0.000152766	0.731016	0.978151	0.978374	0.000100643	0.821314
cg19792581	7	758286	HEATR2	N_Shore	0.981189	0.980644	-0.000258103	0.731017	0.979792	0.980072	0.00036407	0.630029
cg00136077	2	231971688	B3GNT7	Island	0.949682	0.950171	-0.000595704	0.731017	0.947307	0.950315	0.00211511	0.239394
cg08551248	7	35268255	NA	Island	0.0556372	0.0559272	0.000565257	0.73102	0.0623901	0.0611342	-0.000513172	0.742885
cg24310246	19	10789549	DNM2;MIR199A1;DNM2;DNM2;DNM2	NA	0.951782	0.95223	0.000250119	0.73102	0.950901	0.952555	0.000914422	0.227762
cg13043378	7	139576183	NA	N_Shore	0.0302397	0.0304605	0.000184266	0.731021	0.033247	0.0331142	0.000957279	0.124109
cg23813326	2	178645723	PDE11A;PDE11A;PDE11A	N_Shore	0.0243094	0.0243022	-0.000147969	0.731022	0.0253274	0.0244545	-0.000300269	0.464356
cg20102742	2	242126837	NA	N_Shelf	0.943532	0.944505	0.000405456	0.731024	0.94083	0.941565	0.000938246	0.454289
cg01759562	1	43628094	MED8;MED8;C1orf84	Island	0.0111833	0.011202	-6.31616e-05	0.731034	0.0118641	0.0114466	-0.000354349	0.0610844
cg09839592	10	76254716	NA	Island	0.0157218	0.0153818	-0.000176329	0.731034	0.0195111	0.0177042	-0.000949726	0.149135
cg00884663	9	137533091	MRPS2	Island	0.451948	0.453318	-0.00214374	0.731038	0.433492	0.433389	-0.00557754	0.352129
cg01880569	10	16521935	PTER;PTER	S_Shelf	0.96861	0.966481	-0.00109004	0.731043	0.966619	0.966597	0.000537001	0.874909
cg22861744	9	126654290	WDR38	N_Shore	0.910507	0.913454	-0.000742596	0.731043	0.906715	0.906841	-0.00229912	0.308199
cg17405853	6	114284022	MARCKS	N_Shelf	0.00481524	0.00480159	-5.73949e-05	0.731047	0.00527222	0.0050568	-0.000140433	0.440942
cg21196201	3	148610813	ZIC1	Island	0.00835897	0.00791225	-0.000164136	0.731048	0.0096515	0.00815704	-0.00104514	0.026222
cg11562502	12	108373241	KCTD10	NA	0.297905	0.293541	-0.0016207	0.731055	0.311095	0.299125	-0.00637666	0.175502
cg08302532	19	12985691	NFIX	Island	0.01902	0.0188277	-0.000207048	0.731057	0.0169591	0.016282	-0.000538929	0.28548
cg05009047	9	116261912	DFNB31;DFNB31	NA	0.943257	0.943536	-0.000351255	0.731061	0.943642	0.9442	0.00018547	0.85495
cg05697734	7	87071301	ABCB1	S_Shelf	0.956802	0.955834	-0.000487132	0.731064	0.954984	0.955068	0.000307563	0.827526
cg14066751	16	84288278	NA	NA	0.748518	0.755829	0.00123473	0.731066	0.726059	0.733579	0.00116508	0.755624
cg10464467	13	44390549	NA	NA	0.0390503	0.039063	0.000289194	0.731066	0.0393712	0.0387888	0.00108631	0.191743
cg16897800	14	69416602	SMOC1;SMOC1	S_Shore	0.00967215	0.00930279	-0.00014077	0.73107	0.0113105	0.00998974	-0.000836885	0.119347
cg04610450	12	47495669	NA	Island	0.0236684	0.0247479	0.000220083	0.731073	0.0247869	0.0242197	-0.000891872	0.153856
cg03512808	16	85676753	NA	NA	0.940347	0.941692	0.000357658	0.731076	0.936854	0.938362	0.000703145	0.513083
cg17430821	18	53260117	ONECUT2	S_Shore	0.0189503	0.0186704	-0.000190715	0.731082	0.0214054	0.0210193	-3.45609e-05	0.955618
cg22410568	3	144165068	PAQR9	Island	0.0076912	0.00771653	6.54804e-05	0.731087	0.00821497	0.00766128	-0.000527152	0.0141875
cg16632132	14	93927028	SERPINA1;SERPINA1;SERPINA1;SERPINA1;SERPINA1;SERPINA1;SERPINA1;SERPINA1;SERPINA1;SERPINA1	NA	0.316524	0.322374	0.00126079	0.73109	0.290661	0.296325	0.00199064	0.566789
cg24019054	20	258001	SOX12;SOX12	S_Shore	0.139666	0.138765	0.000871357	0.731094	0.145457	0.1382	-0.00401868	0.115911
cg17387838	3	52844328	MUSTN1	NA	0.929848	0.930618	-0.000322201	0.731095	0.928995	0.929643	0.000190147	0.838516
cg03072628	1	120241753	ADAM30	S_Shore	0.960962	0.960187	-0.000656701	0.731106	0.958544	0.958933	-0.000196282	0.922915
cg13630739	17	35464449	MED24;MED24	Island	0.0205	0.0217266	0.000247591	0.731109	0.0223191	0.0214279	-0.00139955	0.0320325
cg15457187	19	48816506	ZNF428	S_Shore	0.79329	0.800909	-0.00138926	0.731111	NA	NA	NA	NA
cg08844313	6	33528186	SYNGAP1	N_Shore	0.908833	0.90969	-0.000499288	0.731117	0.907423	0.905293	-0.00351665	0.0187581
cg25691239	8	41466962	GOLGA7;GOLGA7	Island	0.017627	0.0174696	-0.00016534	0.731118	0.0183815	0.0177147	-0.000828607	0.093211
cg04347264	4	53179602	USP46;USP46	NA	0.972915	0.973	0.000389202	0.731123	0.9718	0.973265	0.00177459	0.170849
cg07179033	1	75855476	NA	S_Shore	0.037624	0.0382848	0.000462682	0.731125	0.0427694	0.042506	-0.000241497	0.862098
cg23807500	6	163756235	QKI;QKI;QKI;QKI	NA	0.0119014	0.0120098	0.000117721	0.731129	0.0131355	0.0124688	-0.000425351	0.206096
cg03647778	2	46561130	LOC388946	Island	0.979063	0.978639	-0.000385195	0.731135	0.979032	0.978091	-0.000855632	0.457845
cg04320635	6	31946643	SLC44A4	NA	0.94118	0.942618	0.000475501	0.731135	0.940581	0.944117	0.0025826	0.0592793
cg10259427	7	94124605	SGCE;PEG10;SGCE;PEG10;SGCE	S_Shore	0.53368	0.536209	-0.00133063	0.731135	0.535731	0.532652	-0.00563145	0.15174
cg19712965	6	30764003	KIAA1949;NRM;KIAA1949	S_Shore	0.543309	0.549578	0.00104851	0.731139	0.521087	0.529614	0.00294845	0.340104
cg03446502	1	202426352	KISS1	Island	0.0298462	0.029584	-0.000202005	0.731141	0.0342835	0.0354733	0.00146664	0.0747217
cg04500312	11	119118615	NA	Island	0.0860647	0.0838371	-0.0010798	0.731145	0.117242	0.104342	-0.00811673	0.0298095
cg19034708	19	2761561	THOP1	Island	0.938229	0.938196	-0.000340574	0.73115	0.937545	0.937391	-0.000658972	0.522074
cg11231291	8	1188303	NA	NA	0.94961	0.949101	-0.000419885	0.731154	0.947527	0.948446	0.00105697	0.408153
cg17172773	16	69271879	MTSS1L	Island	0.950847	0.952257	0.000291621	0.731155	0.952078	0.953173	0.000650968	0.464855
cg24543696	13	48066128	NA	NA	0.931808	0.933405	-0.000377761	0.731158	0.929603	0.930097	-0.00112521	0.332146
cg19036958	14	20128200	RNASE12;RNASE11;RNASE12;RNASE11	NA	0.310727	0.304777	0.00297469	0.731164	0.347961	0.332554	-0.0033339	0.701445
cg26474014	12	123858466	SCARB1;SCARB1	NA	0.943674	0.943731	0.000328447	0.73117	0.942563	0.942582	-0.000177337	0.86586
cg18263642	11	69164669	CCND1	Island	0.0154137	0.0154379	0.000137295	0.731174	0.0146811	0.0151303	0.000429794	0.254707
cg12494683	12	106761280	NA	N_Shore	0.108433	0.106918	0.00134201	0.731178	0.13378	0.122629	-0.00895461	0.0571953
cg15393619	7	2090126	MAD1L1;MAD1L1;MAD1L1	NA	0.964098	0.964315	-0.000206451	0.731181	0.964684	0.96441	-0.000353567	0.539806
cg10407177	14	101575178	DYNC1H1	NA	0.972926	0.973591	-0.000200492	0.731183	0.971542	0.97214	-0.000199934	0.755559
cg07119106	3	71261175	FOXP1	NA	0.732945	0.733307	-0.001458	0.731184	0.731943	0.725373	-0.00828831	0.0709136
cg12090052	6	30089654	NCRNA00171	NA	0.83825	0.844298	-0.00103752	0.731185	0.840328	0.844098	-0.00108966	0.717881
cg14856191	15	67197486	MIR548H4	NA	0.363006	0.366503	-0.00124195	0.731186	0.336313	0.345031	0.00366116	0.310275
cg04734784	11	1217693	MUC5B	N_Shore	0.938519	0.940211	0.000281741	0.731189	0.939171	0.939776	-0.000562696	0.494182
cg11970252	1	152847259	ADAR;ADAR;ADAR;ADAR;ADAR;ADAR;ADAR	Island	0.00477909	0.00450924	-6.9298e-05	0.731191	0.00520928	0.00445118	-0.000543001	0.130051
cg04741094	22	48148695	NA	N_Shelf	0.950851	0.952093	0.000305033	0.731192	0.948774	0.950039	0.000258972	0.784392
cg21178711	11	113006155	NA	NA	0.963953	0.963454	-0.000456689	0.731193	0.962899	0.9632	0.000259838	0.851968
cg02882813	15	45798674	SEMA6D;SEMA6D;SEMA6D;SEMA6D;SEMA6D;SEMA6D	S_Shore	0.0351809	0.0339514	-0.000322726	0.731193	0.0453047	0.0421569	-0.00138951	0.238242
cg25852019	12	121243301	LRRC43;LRRC43	NA	0.941321	0.942515	0.000449221	0.731194	0.936899	0.938876	0.000533902	0.845271
cg05992600	1	159275086	TSTD1;TSTD1;TSTD1	Island	0.0140045	0.0135272	-0.000369869	0.731198	0.0129237	0.0126459	6.25342e-05	0.957657
cg10438893	3	197382309	NA	NA	0.414144	0.409732	0.00243283	0.731201	0.46522	0.443701	-0.0113764	0.0918825
cg21700440	4	1712655	TACC3	NA	0.909508	0.910731	0.000670564	0.731202	0.911414	0.916636	0.00467729	0.00916225
cg18080509	13	96985308	NA	NA	0.954172	0.954801	0.000278575	0.731203	0.953392	0.953447	6.64225e-05	0.932929
cg08248641	17	24071399	RPL23A;SNORD42B	Island	0.0125031	0.0123953	-0.000110865	0.731206	0.0130037	0.0123142	-0.000154607	0.649407
cg14399791	12	131517788	NA	N_Shelf	0.429702	0.432738	-0.00110387	0.731209	0.415853	0.421494	0.000230004	0.943251
cg22932993	6	29679398	GABBR1;GABBR1;GABBR1	NA	0.965673	0.965739	0.000303734	0.731209	0.964468	0.964358	-0.000210593	0.827781
cg15271461	11	119544202	NA	N_Shore	0.948411	0.949485	0.000588778	0.731217	0.949326	0.950705	0.000920355	0.590261
cg08648317	7	1360517	NA	NA	0.971958	0.971814	0.000260924	0.731218	0.970974	0.971755	0.00105074	0.144535
cg08759899	13	102801207	NA	NA	0.881546	0.884343	-0.000932053	0.73122	0.885338	0.885504	-0.00229173	0.402472
cg13430678	6	33268202	COL11A2;COL11A2;COL11A2;COL11A2;COL11A2;COL11A2;COL11A2;COL11A2	Island	0.115175	0.116689	0.000548768	0.73122	0.11911	0.118143	0.00131732	0.431479
cg26185061	2	239861933	HDAC4	Island	0.00717909	0.00737483	0.000139079	0.731222	0.00705705	0.00612672	-0.000912832	0.00174873
cg20415170	2	9604259	ADAM17	NA	0.985351	0.98516	-0.000123289	0.731231	0.984774	0.984836	-3.17548e-06	0.992404
cg21387465	4	981593	IDUA	Island	0.0202143	0.020526	-9.97156e-05	0.731235	0.0199013	0.020028	5.01561e-05	0.864185
cg13408344	16	86663730	BANP;BANP	N_Shore	0.970094	0.970493	-0.000187728	0.731242	0.969911	0.970092	-0.000291958	0.619254
cg27284833	1	149165875	SETDB1;SETDB1;SETDB1	S_Shore	0.00782737	0.00764432	-0.000109304	0.731244	0.0107267	0.00896663	-0.0016001	0.0164903
cg18553677	3	115960651	ZBTB20;ZBTB20;ZBTB20;ZBTB20;ZBTB20;ZBTB20	NA	0.91543	0.916888	-0.000568657	0.731248	0.913011	0.910753	-0.00351874	0.0467769
cg03894891	3	142604367	ZBTB38	Island	0.0302035	0.030042	-0.000179828	0.731253	0.03085	0.0287813	-0.00178582	0.00111523
cg23063374	11	31797438	PAX6	N_Shore	0.149796	0.150533	0.000588952	0.731258	0.159456	0.161278	0.00169389	0.369797
cg11378619	8	205923	NA	N_Shore	0.0127614	0.013013	0.000211536	0.73127	0.0138161	0.01292	-0.000750301	0.178086
cg04513912	3	128989294	MGLL;MGLL	NA	0.96296	0.963879	0.000211112	0.731272	0.96071	0.96196	0.00075419	0.259402
cg19736608	17	17520071	NA	NA	0.825754	0.828902	-0.00111802	0.731273	0.809916	0.813662	-0.00156607	0.648975
cg06217736	22	22440805	CHCHD10	Island	0.0172775	0.0187489	0.000410015	0.731277	0.0175168	0.0186488	0.000368624	0.757692
cg03699765	12	22589041	KIAA0528	S_Shore	0.0540527	0.0539931	-0.000434504	0.731278	0.0572064	0.0585768	0.00124873	0.30951
cg09235723	5	179431910	RNF130	Island	0.0082581	0.00819567	-7.23242e-05	0.731282	0.00882078	0.00791482	-0.000838688	0.00064462
cg04675922	8	67503051	RRS1	N_Shore	0.0870321	0.0884105	0.000865544	0.731283	0.0764927	0.0798205	0.00208336	0.337314
cg11209481	8	38081766	ASH2L;ASH2L	Island	0.0097032	0.00996558	9.05606e-05	0.731295	0.0113594	0.0105749	-0.000728731	0.0429423
cg19941475	12	109390628	GPN3;C12orf24;GPN3;C12orf24;GPN3	Island	0.00807155	0.00792249	-7.01809e-05	0.731296	0.00942945	0.00884277	-0.000330854	0.158653
cg03767653	12	12394297	MANSC1;MANSC1	Island	0.0296818	0.0296985	-0.000264951	0.7313	0.0308521	0.0286513	-0.00169107	0.0235637
cg16612423	19	1030617	HMHA1	N_Shore	0.935946	0.936688	0.000406352	0.731314	0.934883	0.935717	0.00162545	0.164727
cg00791283	16	84586944	NA	NA	0.552297	0.554024	0.00193023	0.731318	0.572634	0.575932	0.00565443	0.293902
cg06761220	2	24125955	FKBP1B;FKBP1B	N_Shore	0.00592858	0.00594683	-5.12453e-05	0.731326	0.00619101	0.00590279	-0.000209852	0.18166
cg22412536	5	172597601	NA	N_Shore	0.12786	0.127874	0.000579205	0.731329	0.140476	0.141825	0.002315	0.214941
cg05030351	11	116696794	NA	NA	0.965453	0.965775	0.000211718	0.73133	0.964968	0.964839	-0.000181551	0.778477
cg01408486	10	3352973	NA	S_Shelf	0.974037	0.973369	-0.000583366	0.731336	0.972829	0.973291	0.000551995	0.734986
cg27624684	5	24206123	NA	NA	0.924454	0.923004	-0.000686009	0.731338	0.922645	0.924046	0.00085045	0.654094
cg10044549	7	92464572	NA	NA	0.977831	0.97769	-0.000151524	0.731341	0.977115	0.977827	0.000527679	0.240008
cg10424264	4	185167223	STOX2	NA	0.983224	0.983254	-0.000118615	0.731346	0.982505	0.983123	0.000464659	0.20382
cg12164612	14	100419489	MIR432;MIR136;RTL1	Island	0.963178	0.963609	0.000342801	0.73135	0.961197	0.963204	0.00183729	0.0402535
cg03502979	1	24386060	IL28RA;IL28RA;IL28RA	N_Shore	0.0859319	0.0856302	-0.000703831	0.731352	0.0804193	0.0838836	0.00321241	0.121379
cg15422033	17	17330588	MED9	NA	0.932885	0.934051	0.000499872	0.731353	0.93276	0.93365	0.000207855	0.889176
cg02188358	6	368982	NA	Island	0.966823	0.967085	0.000236491	0.731356	0.966965	0.966506	-0.000724102	0.28814
cg00473384	1	118273461	WDR3;GDAP2;GDAP2	Island	0.00899174	0.00902122	-5.0922e-05	0.73136	0.00923329	0.00920758	-8.59413e-06	0.956151
cg21111812	16	1044926	NA	N_Shelf	0.68099	0.689516	0.00141197	0.731374	0.651725	0.664011	0.00367933	0.371245
cg20210559	11	119499218	TRIM29	NA	0.583396	0.59184	0.00153475	0.731377	0.560362	0.570648	0.00175708	0.687277
cg06205063	4	16677148	NA	NA	0.816992	0.8212	0.00110244	0.731379	0.814884	0.818745	0.00129926	0.676815
cg24513071	15	88238605	AP3S2;AP3S2;AP3S2	Island	0.0139202	0.0139133	-8.86097e-05	0.731381	0.0153283	0.0148908	-0.000427394	0.141673
cg24210810	7	1033828	C7orf50;C7orf50;C7orf50	Island	0.517437	0.517069	0.00186831	0.731382	0.547983	0.533147	-0.0116534	0.0335451
cg18126504	3	96139640	LOC255025	Island	0.977107	0.976749	0.000165584	0.731382	0.976594	0.9766	0.000201219	0.667711
cg21781706	20	60785889	NA	Island	0.610189	0.612342	-0.00263472	0.731395	0.640172	0.620414	-0.0211452	0.00534679
cg22156674	11	116519910	PAFAH1B2	Island	0.0101458	0.010141	-7.83517e-05	0.731396	0.0104992	0.00993867	-0.000529188	0.0258131
cg12386329	5	76408312	ZBED3	N_Shore	0.94796	0.948146	-0.000292162	0.731397	0.94721	0.948919	0.00133847	0.118836
cg11189384	8	128816580	MYC	N_Shore	0.00464809	0.00460167	-3.63092e-05	0.731399	0.00479506	0.00448731	-0.000270201	0.0173237
cg07056645	2	19137077	NA	NA	0.738583	0.743453	-0.00125271	0.731399	0.714849	0.720896	-0.000768349	0.836445
cg13876650	11	1186508	NA	S_Shore	0.822051	0.824473	-0.00110105	0.731401	0.811863	0.816176	0.000947312	0.781869
cg23982461	19	768794	LPPR3	N_Shelf	0.960254	0.960058	-0.000224538	0.731406	0.959275	0.95849	-0.00122483	0.0621024
cg25553799	17	38256878	AOC3;AOC3	NA	0.883113	0.885087	0.00047113	0.731407	0.878483	0.88002	4.11218e-05	0.977406
cg00574017	1	6241067	GPR153	N_Shore	0.951441	0.951956	0.0002853	0.731409	0.951143	0.951692	0.000579725	0.484484
cg20488280	1	20000082	TMCO4	S_Shore	0.899955	0.899297	-0.000694902	0.73142	0.895848	0.896531	0.00264967	0.215339
cg02044621	2	104453442	LOC150568	NA	0.895374	0.899181	-0.00093054	0.731434	0.875845	0.884125	0.00207056	0.467949
cg18073970	14	74830749	NA	Island	0.015031	0.0151115	9.84993e-05	0.731438	0.0151719	0.0151079	-0.000358995	0.212412
cg24071532	1	16345315	EPHA2	N_Shelf	0.806998	0.815446	0.00197198	0.731441	NA	NA	NA	NA
cg05070537	5	180549074	NA	Island	0.0120095	0.0119007	-0.000100161	0.731454	0.012648	0.0118647	-0.00075707	0.0108577
cg14546197	16	86786277	NA	NA	0.95457	0.954995	-0.000478238	0.731461	0.954453	0.957006	0.00173127	0.198768
cg04744156	16	49436554	NA	S_Shelf	0.96679	0.96677	-0.000216412	0.731462	0.965843	0.966846	0.000474753	0.453986
cg22132343	1	6218682	ICMT	Island	0.0108355	0.0109058	6.12155e-05	0.731462	0.0108578	0.0107941	-0.000146811	0.398311
cg26822480	17	76038925	NA	N_Shelf	0.724782	0.725924	-0.000792914	0.731462	0.723024	0.72436	-0.00012224	0.957956
cg14811102	15	67541663	NA	NA	0.373106	0.372547	0.00132979	0.731467	0.375579	0.375424	0.00336112	0.384485
cg01562356	1	159551113	SDHC;SDHC;SDHC;SDHC;LOC642502	S_Shore	0.00451325	0.00455308	-4.96425e-05	0.731477	0.00487799	0.00452059	-0.000392705	0.0054378
cg27315742	3	197425071	NA	NA	0.926259	0.927125	0.000436327	0.731477	0.924356	0.924482	-0.00078217	0.540814
cg03269020	22	18510190	ZDHHC8	N_Shore	0.90449	0.90558	0.000365232	0.731477	0.905598	0.905064	-0.00072377	0.496488
cg13965321	20	56847093	GNASAS;GNAS	N_Shore	0.962328	0.961341	-0.000358511	0.731479	0.961205	0.960739	-5.35344e-05	0.955986
cg12733604	15	94753154	NA	N_Shore	0.0794035	0.0788277	-0.000498422	0.731486	0.0831125	0.0826505	-0.000121432	0.935387
cg13669804	8	41700060	ANK1;ANK1;ANK1;ANK1;ANK1	N_Shelf	0.774508	0.774173	0.00117884	0.731492	0.768738	0.769997	0.00262248	0.477806
cg02289903	15	43193772	DUOX2;DUOXA2	Island	0.0179927	0.0188877	0.000164888	0.731494	0.0188866	0.0189143	-0.000310734	0.533795
cg05932184	3	15444031	METTL6;EAF1;METTL6	Island	0.0174222	0.017684	0.000127367	0.731495	0.0175351	0.0169908	-0.000506588	0.181962
cg12937434	10	115604370	DCLRE1A;NHLRC2	Island	0.0095247	0.00969412	8.53168e-05	0.731504	0.0103299	0.0100936	-0.000165278	0.539218
cg11281961	19	59664535	LENG8	Island	0.959084	0.959949	0.000276407	0.731511	0.95898	0.961111	0.00212874	0.0118792
cg04190888	6	74029799	KHDC1	S_Shore	0.00983566	0.00985053	-7.47086e-05	0.731513	0.0100558	0.0097022	-0.000234973	0.293211
cg19818890	3	130054186	NA	NA	0.965202	0.965828	0.000195782	0.731524	0.965491	0.965004	-0.000721177	0.23315
cg03830006	3	117722575	NA	NA	0.0280459	0.0295916	0.000435406	0.731525	0.0312645	0.0285729	-0.00364321	0.00921514
cg10985158	17	12834114	RICH2	NA	0.956287	0.957466	0.000259339	0.731533	0.955872	0.956849	0.000108094	0.884138
cg07889420	13	51605287	NEK3;NEK3;NEK3;NEK3	S_Shelf	0.975549	0.975666	-0.000175452	0.731544	0.974465	0.974901	0.000125992	0.81575
cg18180609	2	27195405	CGREF1;CGREF1;CGREF1;CGREF1;CGREF1	Island	0.0151176	0.0154076	0.000112689	0.73155	0.0151725	0.0151311	-0.000353296	0.238791
cg02820566	20	19984936	C20orf26;CRNKL1;C20orf26	S_Shelf	0.257892	0.253599	0.00207856	0.731551	0.293752	0.287707	0.00306351	0.617794
cg21181162	17	17065424	FLCN;FLCN	Island	0.881815	0.883769	0.000726203	0.731555	0.873285	0.876975	0.00285191	0.165795
cg04427437	19	369906	SHC2	Island	0.974163	0.974384	-0.000285822	0.731555	0.974185	0.975261	0.000590875	0.461788
cg17218062	11	67934207	LRP5	N_Shore	0.957748	0.959644	0.000467962	0.731557	0.956874	0.958602	0.000157594	0.896398
cg18367433	1	1173120	FAM132A	S_Shore	0.825234	0.826896	-0.000791775	0.731565	0.822468	0.825055	0.000897238	0.680248
cg12258824	1	169888952	MYOC	NA	0.956573	0.956587	-0.000469936	0.731566	0.954796	0.955329	0.000150011	0.905886
cg18160462	11	2438970	KCNQ1;KCNQ1	NA	0.978241	0.978428	0.000198446	0.731573	0.977234	0.978026	0.000825323	0.144837
cg00382632	17	185957	RPH3AL	S_Shore	0.0327565	0.0323941	-0.000490774	0.731573	0.0337289	0.0330014	-0.000738124	0.575491
cg20731029	19	45581688	HIPK4	Island	0.909789	0.911965	-0.000708431	0.731574	0.905902	0.908516	-0.00101628	0.608702
cg00979582	19	48977780	KCNN4	NA	0.885042	0.886975	0.000627251	0.731574	0.87938	0.883527	0.00232366	0.262809
cg03869658	19	627492	FSTL3	S_Shore	0.00761073	0.00764486	-5.79658e-05	0.731575	0.00794882	0.00777639	-0.000166279	0.381834
cg15115522	10	64562893	NRBF2	Island	0.0059201	0.00587754	-5.36945e-05	0.731576	0.00688876	0.00648421	-0.000183126	0.340223
cg13621882	10	130436249	NA	NA	0.965488	0.966281	0.000629256	0.73158	0.965405	0.965688	-0.000299027	0.869183
cg24304712	1	2188739	SKI	NA	0.956424	0.956116	-0.00043519	0.731581	0.954691	0.955999	0.0010715	0.35442
cg27343208	17	17572988	RAI1	S_Shelf	0.846081	0.850659	0.000959592	0.731585	0.828359	0.831685	-0.00114596	0.682382
cg06631999	12	52005836	NA	Island	0.0280259	0.0288901	0.000207954	0.731586	0.0291925	0.0282079	-0.000665188	0.244951
cg06978604	17	3806726	ATP2A3;ATP2A3;ATP2A3;ATP2A3;ATP2A3;ATP2A3;ATP2A3	NA	0.1112	0.111441	-0.000795356	0.731593	0.101011	0.105229	0.00320241	0.126612
cg05352972	6	27949303	HIST1H4L;HIST1H3I	S_Shore	0.0102984	0.01037	-8.99006e-05	0.731594	0.0107566	0.0100182	-0.000818624	0.00180326
cg20389678	1	40398251	RLF	N_Shore	0.914537	0.91494	-0.000515712	0.731594	0.906136	0.908669	0.000248348	0.877755
cg06788764	21	46637871	PCNT	Island	0.806035	0.808816	-0.0013071	0.731596	0.794992	0.798153	-0.000534365	0.895007
cg05987503	12	117058228	PEBP1	Island	0.0103878	0.0104887	8.73382e-05	0.7316	0.0110603	0.010396	-0.00048281	0.0874995
cg08727679	10	72280258	SGPL1	NA	0.975851	0.975669	-0.000183344	0.731605	0.974739	0.975498	0.000672085	0.184174
cg20521863	2	175461383	CHN1;CHN1	NA	0.930333	0.930694	-0.000747149	0.731611	0.928115	0.930466	0.00346434	0.114266
cg03056265	8	72762106	NA	NA	0.981704	0.981954	0.00012743	0.731629	0.981371	0.981623	0.000114728	0.767235
cg10454162	5	57792559	PLK2	Island	0.0266872	0.0263142	-0.000183811	0.731629	0.0264939	0.0262148	-0.000222759	0.644008
cg14699013	8	19840579	LPL	N_Shore	0.631739	0.635856	0.00211877	0.731629	0.6255	0.638317	0.0106673	0.0975203
cg23989119	16	666787	RHBDL1	N_Shelf	0.789213	0.794861	-0.00129261	0.731635	0.766857	0.771545	-0.00181935	0.655764
cg03766872	2	3626155	COLEC11;COLEC11	NA	0.878654	0.879409	-0.000581719	0.731636	0.880296	0.880976	-0.000525272	0.755957
cg17131183	5	9676366	NA	NA	0.27636	0.272259	-0.0018531	0.731637	0.301936	0.294133	-0.00502165	0.34235
cg08929548	19	48610879	TEX101;TEX101;TEX101	Island	0.976305	0.97609	-0.000189805	0.731637	0.97441	0.975717	0.00145129	0.0186584
cg18434848	15	57380055	MYO1E	NA	0.0142538	0.0148476	0.000233855	0.73164	0.0153207	0.0139089	-0.00143383	0.0111004
cg00007987	16	84968723	NA	Island	0.764292	0.768205	-0.00144943	0.731642	0.74217	0.745897	-0.00230907	0.602258
cg25832370	5	16233393	44631	Island	0.0362654	0.0365921	0.000232392	0.731643	0.0375065	0.0379788	0.000687951	0.280735
cg01119374	7	3377882	SDK1	NA	0.258398	0.248578	-0.00238462	0.731644	0.299194	0.289139	0.000203614	0.977085
cg10939004	2	197165638	HECW2	Island	0.0285583	0.0288271	-0.000194994	0.731644	0.0303391	0.0299753	-0.000323456	0.576008
cg13805001	2	130672669	TUBA3E	Island	0.977866	0.977154	-0.00155571	0.731648	NA	NA	NA	NA
cg18209323	6	27886055	HIST1H3H	Island	0.00575005	0.00569703	-4.59247e-05	0.731652	0.00608023	0.00566503	-0.000347185	0.011999
cg18314778	1	44229746	CCDC24	Island	0.0051174	0.00508628	-3.86297e-05	0.731662	0.00550678	0.00506027	-0.000411224	0.00100113
cg02527751	12	52862292	SMUG1	NA	0.959402	0.958258	-0.000411378	0.73167	0.956009	0.957687	0.0032701	0.019133
cg02080857	1	208474107	C1orf133;SERTAD4	Island	0.0137331	0.0139355	8.48103e-05	0.731674	0.0141662	0.0138731	-0.000317665	0.175868
cg13149662	17	69311814	C17orf54	NA	0.833548	0.836802	-0.000906287	0.731675	0.821756	0.828871	0.00280403	0.331418
cg11731414	20	33343628	FAM83C;FAM83C	Island	0.777373	0.785706	0.00129333	0.731676	0.752556	0.757603	-0.00168407	0.664527
cg12200164	12	50104948	SLC4A8;SLC4A8;SLC4A8;SLC4A8	Island	0.0069647	0.00703604	-6.4601e-05	0.731676	0.00700714	0.00703112	-0.000185588	0.313123
cg19006429	15	81825257	NA	NA	0.00818596	0.00821147	-7.67477e-05	0.731678	0.00866808	0.00815263	-0.00036493	0.0818679
cg00318436	1	10917601	NA	NA	0.875394	0.879242	0.00095837	0.731679	0.8741	0.87666	-0.000617148	0.825432
cg06368184	8	145138624	GRINA;GRINA	S_Shore	0.972358	0.972114	0.000136918	0.731679	0.971901	0.972383	0.000426753	0.256523
cg15732149	3	44702582	NA	S_Shore	0.955812	0.954331	-0.000522973	0.73168	0.951615	0.952381	0.00132548	0.403483
cg26950739	1	46729083	NA	Island	0.00374319	0.00377522	3.57487e-05	0.731682	0.00414238	0.00379341	-0.000283558	0.0165254
cg02540036	5	3446872	NA	NA	0.806007	0.808203	-0.000919812	0.731684	0.797637	0.805838	0.00428329	0.123515
cg09351928	3	11054832	SLC6A1	NA	0.958425	0.957757	-0.000380095	0.73169	0.957506	0.957369	0.000160221	0.885241
cg02273922	1	6300733	ACOT7;ACOT7;ACOT7;ACOT7	NA	0.966034	0.965635	-0.000305149	0.731691	0.964213	0.964701	0.000562687	0.552803
cg26913306	2	108923569	EDAR	N_Shore	0.972532	0.972682	0.000188011	0.731694	0.971485	0.9721	0.000841686	0.124698
cg05669906	2	3867121	NA	NA	0.830344	0.829963	-0.00105863	0.731703	0.827548	0.829744	0.00265725	0.418822
cg01366419	18	42956543	IER3IP1	N_Shore	0.007477	0.0075591	-6.58782e-05	0.731712	0.00792136	0.00732762	-0.000703551	0.000182319
cg13571582	8	139772883	COL22A1	NA	0.677127	0.68328	-0.00137095	0.731713	0.677555	0.675915	-0.00368492	0.362125
cg02768048	6	30288799	TRIM26	N_Shore	0.0364981	0.0369733	-0.000212618	0.731724	0.0370876	0.0368618	-0.000222355	0.71992
cg06257798	5	126232980	44623	NA	0.0310525	0.0303262	0.000695939	0.731725	0.0329869	0.0337512	0.00209409	0.32421
cg14287311	5	176177684	UNC5A	Island	0.0212359	0.021372	-0.000165112	0.731726	0.0225092	0.0217165	-0.00111834	0.0268753
cg27640147	12	129755333	NA	S_Shore	0.917213	0.915536	-0.000507402	0.731737	0.913017	0.91243	0.00158694	0.302487
cg11496226	16	88149360	SPG7	NA	0.9	0.899788	-0.000439908	0.731745	0.900148	0.898319	-0.00240725	0.0387387
cg00044372	2	18729606	NA	NA	0.847166	0.847117	0.000966352	0.731751	0.848467	0.851953	0.00490124	0.067827
cg07015195	19	17391609	FAM125A	N_Shore	0.0227637	0.0229369	0.000145176	0.731758	0.0232006	0.022782	-0.000324044	0.473595
cg07198150	5	93473243	FAM172A;FAM172A;FAM172A;FAM172A	S_Shore	0.00825522	0.00809075	-8.23945e-05	0.731769	0.00988079	0.0091508	-0.000249585	0.405739
cg15031579	21	39606601	BRWD1;BRWD1;BRWD1	Island	0.00562894	0.00562968	-5.41301e-05	0.731771	0.00608521	0.00549922	-0.000486443	0.00731826
cg20898522	11	109806543	FDX1	Island	0.0123866	0.0123557	-0.000125548	0.731776	0.0135038	0.0127846	-0.00070422	0.0483676
cg10365227	1	1976989	PRKCZ	N_Shelf	0.928537	0.92482	-0.0010586	0.731779	0.924961	0.926338	0.00476474	0.114983
cg16752400	17	75366006	CBX2;CBX2	Island	0.0137624	0.0145682	0.000144796	0.731787	0.0144775	0.0139527	-0.000902744	0.0392611
cg08220120	19	50976027	DMPK;DMPK;DMPK;DMPK	S_Shore	0.430579	0.432247	0.00161889	0.731791	0.422064	0.425746	0.00267415	0.564783
cg19475575	11	184509	SCGB1C1	NA	0.878458	0.880767	0.000495436	0.731792	0.874482	0.877829	0.00180388	0.204374
cg04011754	7	15692998	MEOX2	NA	0.00654525	0.00600067	0.000150522	0.731796	0.00722938	0.0058832	-0.000660133	0.119096
cg25570411	12	54616170	DGKA;DGKA;DGKA;DGKA	S_Shore	0.890935	0.895127	-0.000984409	0.731799	0.873603	0.881303	0.00331153	0.278308
cg14220146	7	115926650	CAV2;CAV2	N_Shore	0.0438495	0.0445367	0.000586477	0.7318	0.0375038	0.038611	0.000998396	0.552909
cg09076877	11	559587	MIR210	S_Shore	0.381142	0.381442	0.00385727	0.731802	0.356	0.365019	0.00939931	0.38266
cg19687985	11	76800487	PAK1;PAK1	Island	0.0389739	0.0398665	0.000345696	0.731803	0.0408522	0.039109	-0.00248278	0.0159649
cg19761458	19	2187316	PLEKHJ1;PLEKHJ1;SF3A2	Island	0.00708314	0.00717393	5.4332e-05	0.731807	0.00716974	0.00712294	-1.33679e-05	0.932624
cg19710238	8	144748028	EEF1D;EEF1D;EEF1D;EEF1D;EEF1D;EEF1D;EEF1D	S_Shore	0.929891	0.930961	-0.000367029	0.731807	0.925445	0.928434	0.00185368	0.0957822
cg04305440	19	63178326	C19orf18	NA	0.818703	0.813401	-0.0012668	0.731809	0.811563	0.809891	0.00678109	0.0771746
cg11524422	20	33793827	RBM39;RBM39	Island	0.00595777	0.0059017	-7.03716e-05	0.731818	0.0064233	0.00618003	-0.000161659	0.448736
cg21324010	5	134555149	NA	Island	0.0167805	0.0167145	-0.000107421	0.731821	0.0174875	0.0161916	-0.000965989	0.0048972
cg15923936	12	6943525	MIR141	NA	0.707536	0.712757	-0.00147258	0.731827	0.67537	0.681362	-0.00110525	0.800171
cg00241663	16	28819670	ATP2A1;ATP2A1	Island	0.874582	0.878201	0.000633492	0.73183	0.870221	0.873123	0.000234045	0.902189
cg06322323	2	204278312	CD28	NA	0.961343	0.965038	0.00089192	0.731831	0.963651	0.964334	0.000576574	0.481391
cg01787798	14	23033832	NA	NA	0.963427	0.963723	-0.0002718	0.731836	0.962895	0.962782	-0.000864499	0.264382
cg19248659	15	58075640	NA	N_Shore	0.0515761	0.0499824	-0.000408722	0.731837	0.0627528	0.0591434	-0.00201344	0.132294
cg00421139	6	30519911	NA	NA	0.0429319	0.0422735	-0.000421196	0.731837	0.0429667	0.0419093	-0.00116478	0.335644
cg23711059	6	33468814	KIFC1	S_Shore	0.819479	0.818382	-0.000629047	0.731841	0.818284	0.818495	-0.000290598	0.878144
cg16007381	12	39372947	CNTN1;CNTN1	Island	0.0271282	0.0275561	0.00022286	0.731844	0.0262989	0.0256101	-0.000483392	0.358277
cg18499250	16	66153455	CTCF	Island	0.0115174	0.0116864	7.03472e-05	0.731851	0.0119094	0.0116691	-0.000284052	0.136234
cg09971540	1	18483109	IGSF21	NA	0.667966	0.671996	0.00100135	0.731855	0.652282	0.655383	-0.000720313	0.819345
cg07277061	1	65389919	AK3L1;AK3L1;AK3L1	S_Shelf	0.946414	0.948706	0.000984817	0.731859	0.938849	0.939456	-0.000476536	0.889117
cg12387106	5	140703515	PCDHGA2;PCDHGA3;PCDHGA1;PCDHGA3	N_Shore	0.0632545	0.0637397	0.000641752	0.731861	0.0722895	0.068716	-0.00359962	0.0491899
cg06038838	10	15942599	FAM188A	S_Shore	0.0296006	0.0302252	0.000200147	0.731862	0.0330221	0.0325566	-0.000372162	0.603945
cg24190039	15	97467835	SYNM;SYNM	S_Shelf	0.943609	0.942394	0.000793088	0.731864	0.940595	0.942023	0.00337321	0.172754
cg09062218	6	33501095	SYNGAP1	N_Shore	0.0581956	0.0586942	0.000260415	0.731865	0.058509	0.0569512	-0.0012659	0.0948925
cg13439730	17	19589438	ALDH3A1;ALDH3A1;ALDH3A1;ALDH3A1	S_Shore	0.734348	0.738803	-0.00139832	0.731865	0.702337	0.709964	0.000188146	0.96575
cg12033125	10	80875560	ZCCHC24	Island	0.00868251	0.00886202	7.61709e-05	0.731868	0.00900713	0.00866296	-0.000433257	0.0688535
cg08004120	10	100196084	HPS1;HPS1	NA	0.037376	0.0375523	0.000208445	0.731869	0.0378829	0.037538	0.000404254	0.527235
cg17852021	2	1585023	NA	NA	0.848367	0.854348	0.00116702	0.731873	0.844088	0.849819	0.00503481	0.150155
cg22833809	8	1231693	NA	N_Shore	0.784938	0.793474	0.00187642	0.731882	0.74771	0.756953	0.00123161	0.828451
cg16161415	3	110064475	NA	NA	0.822101	0.825295	0.00112926	0.731883	0.823937	0.828224	0.00297464	0.345621
cg14007706	11	124311383	HEPACAM;HEPACAM	NA	0.94416	0.945846	0.000718699	0.731884	0.944579	0.944149	-0.000939225	0.653162
cg02203067	19	57984824	NA	S_Shelf	0.966048	0.966446	0.000262863	0.731885	0.965047	0.966063	0.000944052	0.243461
cg26298281	14	55302916	RPL13AP3	Island	0.976604	0.977013	0.000147499	0.7319	0.976113	0.976726	0.000420934	0.393778
cg05585558	1	90952922	BARHL2	N_Shore	0.0145453	0.014275	-0.000174901	0.731901	0.0197835	0.0185457	-0.00066833	0.325347
cg12687157	7	4805461	RADIL	NA	0.909158	0.908797	-0.000492948	0.731909	0.907286	0.90783	-4.46999e-05	0.976206
cg19945263	7	120823057	FAM3C;FAM3C	Island	0.0402556	0.0403598	-0.000371956	0.73191	0.0431348	0.0402617	-0.00253658	0.0444005
cg03823108	22	38039897	RPL3;SNORD83B;RPL3	NA	0.863808	0.867609	0.000688558	0.731911	0.856079	0.862762	0.00341722	0.110751
cg08134417	4	111777913	PITX2;PITX2;PITX2;PITX2	N_Shelf	0.224224	0.226307	0.000734947	0.731913	0.221965	0.225362	0.00227527	0.268041
cg26599989	21	37275143	HLCS	Island	0.00804305	0.00790755	-7.54451e-05	0.731913	0.0085558	0.00821489	-0.000212306	0.367615
cg05464589	17	25468018	MIR423;CCDC55	Island	0.01687	0.0171196	-0.000173627	0.731914	0.0187572	0.0169659	-0.00115312	0.497527
cg03519441	2	148319168	ACVR2A;ACVR2A	Island	0.032434	0.0335907	0.000246746	0.731917	0.0335235	0.033648	-0.0002171	0.767106
cg14006373	13	44050287	NA	Island	0.0416669	0.0421414	-0.000201175	0.731917	0.0418558	0.0418475	-0.000260019	0.662373
cg22974215	2	161058716	RBMS1;RBMS1	S_Shore	0.00590953	0.00583973	-5.91315e-05	0.731925	0.00630739	0.00589353	-0.000399042	0.0148341
cg18934187	19	10820101	C19orf38	NA	0.165223	0.163444	0.00110567	0.731931	0.189066	0.18255	-0.00254323	0.440069
cg05619586	18	75372147	NFATC1;NFATC1;NFATC1;NFATC1	Island	0.97956	0.97995	0.000140001	0.731936	0.979579	0.979141	-0.000601939	0.141434
cg21703813	2	42442038	COX7A2L	Island	0.00753732	0.0076766	6.75808e-05	0.731937	0.00844194	0.00800782	-0.000502934	0.0257926
cg27081585	8	143687526	NA	N_Shelf	0.0161587	0.0164264	8.90472e-05	0.731939	0.0162752	0.0165714	0.000405718	0.128538
cg25065239	19	43177977	SIPA1L3	NA	0.975294	0.975442	0.000192906	0.731939	0.974321	0.975386	0.00119393	0.0412535
cg05291025	3	192517459	UTS2D	NA	0.976304	0.97611	0.000137754	0.731944	0.975647	0.975164	3.77238e-05	0.93064
cg25937064	16	28823322	ATP2A1;ATP2A1;RABEP2	S_Shelf	0.918083	0.921051	0.000622674	0.731953	0.91579	0.918005	-0.000402061	0.819926
cg15211486	5	101855222	SLCO6A1	NA	0.951378	0.952373	-0.000451886	0.731954	0.950558	0.952975	0.00212348	0.0990595
cg09251910	12	113619410	NA	N_Shore	0.13202	0.130162	0.00119434	0.73196	0.154238	0.146661	-0.00150593	0.688311
cg26161024	13	66466474	PCDH9;PCDH9	NA	0.483777	0.486759	0.00140533	0.731965	0.480739	0.479538	-0.00199784	0.637481
cg26753302	18	10022278	NA	N_Shore	0.958832	0.958605	0.000338201	0.731966	0.959217	0.960459	0.00193379	0.0533365
cg15604953	11	118478108	DPAGT1	S_Shore	0.0245722	0.0243881	0.00025374	0.73198	0.0256025	0.0248082	-0.000228552	0.760732
cg25594307	5	3589525	NA	S_Shore	0.967244	0.965781	-0.000638667	0.731982	0.965152	0.966183	0.000829244	0.640675
cg16800168	5	16562017	FAM134B;FAM134B;FAM134B	NA	0.758935	0.763671	-0.00186952	0.731992	0.738183	0.747581	0.00115064	0.847662
cg08777813	8	69406040	NA	Island	0.0106035	0.010985	8.61148e-05	0.731993	0.0111504	0.0107639	-0.000527813	0.0204725
cg24032710	18	12692819	PSMG2;CEP76	Island	0.0134002	0.0138262	8.30832e-05	0.731997	0.0138777	0.0138357	-0.00034641	0.173416
cg04776489	7	104411414	NA	N_Shore	0.0271915	0.0275896	0.000163125	0.731999	0.0270473	0.0271971	0.000584832	0.21692
cg04518066	13	28292754	NA	Island	0.0215528	0.02165	-0.000159261	0.731999	0.0219981	0.0222731	0.000404649	0.400959
cg26772538	1	32933487	SYNC;SYNC	NA	0.106085	0.103447	-0.00326026	0.73201	0.107758	0.105381	-0.00235948	0.801107
cg04075737	10	97954631	BLNK;BLNK	NA	0.96391	0.964019	-0.000270524	0.732012	0.962283	0.962316	-0.000226179	0.777938
cg27318134	1	240322272	PLD5	NA	0.0119393	0.0145371	0.00126871	0.732021	0.0140873	0.0147634	-4.61563e-05	0.989063
cg08460026	11	2168801	NA	NA	0.0598366	0.0583913	-0.00138726	0.732023	0.0573577	0.0553198	-0.00194272	0.611865
cg11762346	19	55358296	C19orf41;C19orf41	Island	0.0664929	0.068174	0.00114487	0.732027	0.0637583	0.0657523	0.0022524	0.467894
cg25243475	3	128213721	PLXNA1	N_Shore	0.907748	0.909371	-0.000579216	0.732028	0.901789	0.901294	-0.00209848	0.23218
cg08203624	8	133948230	TG	NA	0.958202	0.958941	-0.000249573	0.732029	0.959676	0.960942	0.000611454	0.321045
cg21113746	2	153852014	NA	NA	0.158945	0.160473	0.00242749	0.732037	0.163851	0.165246	0.00266498	0.713923
cg26929700	4	2274471	ZFYVE28	N_Shore	0.975443	0.974928	-0.000280696	0.732038	0.975558	0.975316	-0.000122958	0.851798
cg00363845	1	158426294	CASQ1	NA	0.570048	0.576236	-0.0028846	0.732039	0.514305	0.53014	0.00337356	0.695988
cg08516792	2	131567379	FAM168B;FAM168B	Island	0.0114277	0.0114945	-6.45296e-05	0.732052	0.0114367	0.0113917	-0.000134092	0.492261
cg17082856	12	65949279	CAND1	N_Shore	0.0104587	0.0104886	-8.2085e-05	0.732054	0.0118573	0.0110941	-0.000540271	0.056512
cg12414526	20	60898443	C20orf20	Island	0.0171048	0.0170912	0.000127451	0.732056	0.0172545	0.0167388	-0.000207849	0.587698
cg07120097	12	53268857	PPP1R1A	Island	0.0526261	0.0532918	0.000241455	0.732057	0.0530142	0.0520925	-0.000766106	0.267083
cg07556059	2	98442007	INPP4A;INPP4A;INPP4A;INPP4A	NA	0.933956	0.935292	-0.000515965	0.732058	0.932896	0.935805	0.000951137	0.517293
cg19993591	11	63642805	FLRT1;MACROD1	N_Shore	0.950178	0.951747	0.000326293	0.732059	0.949734	0.950867	-3.22036e-05	0.972809
cg08607397	17	45974752	EPN3	Island	0.0115075	0.0115707	-0.000116623	0.73206	0.011841	0.011627	-0.000128045	0.71438
cg16598420	12	129762331	NA	N_Shelf	0.964909	0.964422	-0.000378719	0.732061	0.962821	0.964585	0.00164826	0.110537
cg00061185	17	56830178	NA	Island	0.105029	0.101655	-0.000690774	0.732064	0.110287	0.106613	-0.00407374	0.0457327
cg21813376	10	94173660	NA	S_Shelf	0.978135	0.977898	-0.000162266	0.732069	0.977262	0.977239	3.76159e-05	0.939091
cg04204002	19	2444740	NA	N_Shore	0.809543	0.813387	0.000882542	0.732076	0.801027	0.805976	0.00145752	0.557896
cg04127587	14	73486980	COQ6;COQ6;FAM161B	Island	0.016697	0.0168408	-0.000113378	0.732083	0.0167435	0.0167348	0.000214302	0.5276
cg18003762	3	133760097	ACAD11	NA	0.963438	0.962811	-0.000249651	0.732084	0.963036	0.962717	0.000215679	0.752016
cg19535267	15	62230797	SNX22	Island	0.0165798	0.0163275	-0.000114447	0.732085	0.0166683	0.0160038	-0.000580455	0.0812815
cg14429765	1	27549224	SYTL1	Island	0.588645	0.594425	0.00162247	0.732088	0.571946	0.575331	-0.00189559	0.694188
cg12120430	17	72647866	SEC14L1;SEC14L1;SEC14L1;SEC14L1	N_Shore	0.0149911	0.0150873	0.00013169	0.732092	0.0151717	0.0148722	-0.000192917	0.619266
cg10673246	8	114514035	CSMD3;CSMD3	Island	0.0142808	0.0137954	-0.000136514	0.732092	0.0154351	0.0149767	9.03017e-05	0.829497
cg23458558	17	68943235	SDK2	Island	0.989233	0.989873	0.000142269	0.732092	0.989017	0.989653	0.000145677	0.74508
cg18273840	10	95452151	C10orf4;C10orf4	Island	0.0311317	0.0298863	-0.00110544	0.732097	0.0349686	0.0312362	-0.00295258	0.322219
cg09181644	1	226355491	C1orf35	N_Shore	0.842168	0.840248	-0.000587554	0.732105	0.846295	0.841976	-0.0034435	0.039703
cg09112514	1	90968483	NA	S_Shelf	0.0170515	0.0171489	0.000160875	0.732109	0.0202922	0.018759	-0.000993644	0.0499673
cg19202687	19	51499500	HIF3A;HIF3A;HIF3A	S_Shore	0.951548	0.951196	-0.000470292	0.732111	0.950591	0.951245	0.000386053	0.788667
cg06661456	3	195487386	NA	NA	0.914309	0.915473	0.00052944	0.732112	0.914441	0.915329	0.000150372	0.918582
cg08935841	20	35755808	CTNNBL1	Island	0.017722	0.0179806	0.000111759	0.732114	0.0180063	0.0175124	-0.000684851	0.0359248
cg01656717	1	41722912	EDN2;EDN2	NA	0.660211	0.669572	0.00140799	0.732114	0.636225	0.644492	0.000922607	0.826882
cg13929627	18	896224	ADCYAP1;ADCYAP1	Island	0.0171705	0.0169245	-0.000164502	0.732117	0.0181668	0.0164569	-0.00137194	0.00219254
cg24581572	7	86686949	C7orf23;C7orf23	Island	0.00546195	0.00545189	-4.24388e-05	0.732119	0.00584818	0.0053508	-0.000460247	0.000351304
cg10204506	7	67964044	NA	NA	0.976518	0.97648	-0.000134002	0.73212	0.976561	0.977302	0.000749361	0.0431269
cg04225940	17	76424293	RPTOR;RPTOR	NA	0.973492	0.972694	-0.00105609	0.732122	0.972201	0.974013	0.00182676	0.459445
cg11065849	15	89061408	BLM	Island	0.0149888	0.0149761	-0.000112231	0.732123	0.0167496	0.0156835	-0.000846833	0.0117221
cg23692500	6	72054183	OGFRL1	N_Shore	0.886248	0.890397	0.000740336	0.732125	0.867876	0.878494	0.00564168	0.0243245
cg02676476	15	73102911	PPCDC	Island	0.0113151	0.0108603	-0.000133757	0.732126	0.0113999	0.0106606	-0.000228779	0.654449
cg16162970	20	35351264	MANBAL;MANBAL	N_Shore	0.00633461	0.00631748	5.82688e-05	0.732144	0.00715257	0.00649472	-0.000422695	0.0226696
cg24281764	12	104873645	NA	NA	0.963581	0.96252	-0.000442058	0.732152	0.957973	0.959158	0.00153359	0.254193
cg10645131	10	122206362	PPAPDC1A	Island	0.0384675	0.0382871	-0.000399251	0.732152	0.0407045	0.039601	-0.00159493	0.2059
cg05679440	17	77801271	CSNK1D;CSNK1D	N_Shore	0.922821	0.923567	-0.000430827	0.732155	0.917239	0.918316	-0.000294822	0.821419
cg19316303	7	157066691	PTPRN2;PTPRN2;PTPRN2	NA	0.973276	0.973562	-0.000172203	0.732156	0.972865	0.973119	4.78232e-05	0.919153
cg19530885	17	29932032	TMEM132E;TMEM132E	Island	0.0236688	0.0224113	-0.000192254	0.732158	0.0252128	0.0234442	-0.000507399	0.475976
cg13773356	1	45738384	CCDC163P;MMACHC	Island	0.0125053	0.0120639	-0.000211321	0.732167	0.0127997	0.0123108	-0.000366836	0.526765
cg12989498	6	31729128	BAT3;BAT3;BAT3;BAT3	Island	0.0863315	0.0867204	0.000543773	0.732169	0.0807137	0.0817903	0.0008554	0.584128
cg00438740	19	4197782	CCDC94	N_Shore	0.0183208	0.0186844	0.0001749	0.73217	0.0189285	0.0189905	3.97581e-05	0.940615
cg00697654	4	113658004	NEUROG2	S_Shore	0.0046821	0.00474803	0.000161688	0.73217	0.00519617	0.00496287	-7.68031e-05	0.900343
cg18242103	8	42387451	NA	N_Shore	0.985417	0.985196	-9.51384e-05	0.732172	0.984872	0.985313	0.000498613	0.0810135
cg20506460	17	53295529	CUEDC1	S_Shore	0.942593	0.943242	0.000383173	0.732172	0.944013	0.943889	-0.000646256	0.578846
cg22048683	2	143602842	ARHGAP15	NA	0.301868	0.297849	0.00195892	0.732175	0.333305	0.321751	-0.00304815	0.5845
cg14122616	9	138285748	NA	S_Shore	0.968199	0.968691	0.000179099	0.732176	0.967274	0.968668	0.00109894	0.038889
cg05503433	1	44450778	DMAP1;DMAP1;DMAP1	N_Shore	0.815274	0.82135	-0.00128903	0.732179	0.796127	0.804543	0.00155704	0.681213
cg25072179	15	68177287	TLE3;TLE3;TLE3;TLE3;TLE3;TLE3	Island	0.0149553	0.0152031	0.000231425	0.732183	0.016247	0.0152147	-0.000753821	0.187528
cg13704678	1	3231727	PRDM16;PRDM16	S_Shore	0.956391	0.957379	0.000457314	0.732187	0.954552	0.955229	0.000274749	0.838038
cg26605760	1	227189324	NA	NA	0.936553	0.937827	-0.000738108	0.732188	0.929839	0.935247	0.00269186	0.286339
cg14523881	11	64838940	CDC42EP2;CDC42EP2	Island	0.00978141	0.00994222	-6.47017e-05	0.732191	0.00993261	0.0099897	-0.000145022	0.470843
cg11628355	12	131974676	CHFR;CHFR;CHFR;CHFR;CHFR	Island	0.0172236	0.0173381	-0.000102464	0.732199	0.0181688	0.0171947	-0.000926875	0.0044908
cg09798467	6	64366471	NA	NA	0.00677854	0.00684325	-8.19677e-05	0.732206	0.00704002	0.00674258	-0.000424282	0.0529739
cg24593138	1	65172001	JAK1	NA	0.23388	0.223061	-0.00238224	0.732211	0.277466	0.259289	-0.00705471	0.312952
cg24967649	16	11702142	TXNDC11	NA	0.223312	0.21755	0.00222249	0.732211	0.26291	0.250775	-0.00276763	0.676144
cg26663716	10	1138270	WDR37	Island	0.974793	0.975074	0.000170328	0.732212	0.974117	0.974541	0.000521033	0.344887
cg24028161	8	30470186	RBPMS;RBPMS;RBPMS;RBPMS	NA	0.971713	0.970706	-0.000332065	0.732216	0.97014	0.970491	0.000717019	0.45059
cg02385661	6	10492961	NA	Island	0.0743461	0.073568	0.000937976	0.732216	0.0917923	0.0887707	-0.00088771	0.779715
cg00236052	1	154737307	MEF2D	Island	0.00573905	0.0056527	-5.04299e-05	0.732228	0.00602965	0.00561006	-0.000262137	0.0793807
cg05465572	2	238679728	ESPNL	NA	0.939007	0.940919	-0.000839323	0.732229	0.932756	0.940037	0.00460422	0.0670371
cg15393585	20	56318097	RAB22A;PPP4R1L	N_Shore	0.0170593	0.0172467	-9.85535e-05	0.73223	0.0177511	0.0174246	-0.000456532	0.121369
cg22340475	3	113763267	ATG3;SLC35A5	Island	0.00726287	0.00743122	0.000281013	0.732236	0.00786852	0.00775066	-1.15174e-05	0.989634
cg18284523	14	100261943	DLK1	N_Shore	0.951489	0.951989	-0.000246319	0.732241	0.946275	0.948811	0.00116084	0.160703
cg02775469	8	59220808	FAM110B	Island	0.0776742	0.0765907	-0.000652267	0.732246	0.0786377	0.0770284	0.00127565	0.49368
cg14456490	14	100404882	MIR493	NA	0.953777	0.954493	-0.000262849	0.732256	0.952127	0.952994	-3.69472e-05	0.962654
cg20595784	6	30798546	TUBB	S_Shore	0.0235465	0.0229939	-0.0002514	0.732261	0.0243269	0.021628	-0.00211234	0.000788537
cg02239862	19	1105276	SBNO2	Island	0.930134	0.932548	0.000482177	0.732265	0.927575	0.931007	0.00200167	0.246933
cg26581200	14	22057529	NA	NA	0.956554	0.957776	0.000409749	0.732267	0.957001	0.958521	0.00117376	0.389203
cg00687122	17	6676263	TEKT1	NA	0.00745223	0.00741648	-7.41383e-05	0.732267	0.00802035	0.00756305	-0.000358042	0.129455
cg11525941	4	183303218	MGC45800	Island	0.0216474	0.0226464	0.000281241	0.732283	0.0232772	0.021893	-0.00231877	0.0112733
cg18173235	16	83338227	USP10	NA	0.956229	0.956674	-0.00061696	0.732292	0.952588	0.956036	0.00180571	0.293121
cg04657268	1	43512443	NA	S_Shore	0.916955	0.917041	-0.000400252	0.732293	0.915259	0.913781	-0.00245974	0.0421056
cg06704573	7	45733151	44817	NA	0.935991	0.937456	0.000457095	0.732295	0.934357	0.937938	0.00344089	0.0140572
cg07918712	19	1396579	NA	Island	0.0171114	0.0170913	0.0001446	0.732297	0.0174157	0.0169959	9.07258e-06	0.982576
cg05322019	3	15087021	ZFYVE20	N_Shelf	0.976194	0.975932	-0.0002051	0.7323	0.975342	0.975167	-0.000187652	0.768326
cg12851401	3	45116694	CDCP1	NA	0.942102	0.943692	0.000503511	0.732301	0.943649	0.944142	-0.000562421	0.687597
cg20273697	6	30798823	TUBB	S_Shore	0.526796	0.531207	-0.00137944	0.732302	0.503643	0.508785	-0.00233141	0.565774
cg24832140	10	133971567	STK32C	Island	0.0432516	0.0426193	0.000326771	0.732303	0.0452416	0.0429899	-0.00229962	0.0196013
cg23801057	6	33045599	BRD2;BRD2	N_Shore	0.00512929	0.00519378	-5.42661e-05	0.732304	0.00551231	0.00513205	-0.000401611	0.0169685
cg01432753	5	176743863	SLC34A1;SLC34A1	NA	0.972663	0.972865	0.000223514	0.732308	0.972211	0.973115	0.000709205	0.258671
cg19844283	15	88034597	WDR93;PEX11A	Island	0.00936262	0.00982167	8.65749e-05	0.732309	0.00961081	0.00929746	-0.00041406	0.1194
cg15749661	4	96980254	PDHA2	NA	0.974424	0.973829	-0.00015093	0.732312	0.973579	0.973127	0.000378491	0.41671
cg17779289	19	6369059	KHSRP	S_Shelf	0.968245	0.968398	-0.000252264	0.732314	0.966834	0.967629	0.000382932	0.626333
cg03000869	4	174698998	NBLA00301	S_Shelf	0.915376	0.91456	-0.00101474	0.732317	0.907918	0.912801	0.00372677	0.209655
cg05352161	11	18374416	LDHA;LDHA;LDHA;LDHA;LDHA;LDHA;LDHA	Island	0.0163241	0.0165477	9.02744e-05	0.732322	0.016819	0.0162707	-0.000448279	0.112159
cg01825137	1	48475501	SLC5A9;SLC5A9	NA	0.746763	0.751154	0.000931192	0.732324	0.740069	0.743017	-0.000574713	0.837281
cg01980805	4	1285078	MAEA;MAEA	NA	0.0136541	0.0140154	0.000311676	0.732332	0.0123309	0.0109774	-0.0014924	0.00019792
cg01042749	16	30451568	ZNF747	Island	0.985502	0.985555	7.1436e-05	0.732334	0.985102	0.985416	0.000357384	0.0945698
cg23475993	19	50347963	NKPD1	Island	0.347447	0.347874	0.00232514	0.732339	0.374335	0.364617	-0.00524653	0.405683
cg22807110	12	119291699	MSI1	S_Shore	0.0545483	0.0530888	-0.000340291	0.73234	0.0533648	0.0537911	0.00213652	0.0244286
cg04880611	1	35214799	NA	N_Shore	0.969364	0.970371	0.000196403	0.732352	0.970474	0.970854	-0.000217689	0.701646
cg06656965	16	1073075	NA	S_Shelf	0.575692	0.5767	-0.00190929	0.732354	0.547944	0.556313	0.00479055	0.369633
cg02404377	9	127550490	PBX3;PBX3;PBX3;PBX3;PBX3	Island	0.00943045	0.00936203	-7.54935e-05	0.73236	0.0101166	0.00953169	-0.000488088	0.0365286
cg18161211	1	242440795	NA	NA	0.97771	0.978311	0.000148964	0.732365	0.976798	0.977618	0.000423642	0.376485
cg16659773	5	94981649	GPR150	Island	0.0150772	0.0151777	0.000109856	0.732366	0.015858	0.0155865	0.000243726	0.473041
cg09618197	3	12556830	NA	NA	0.971391	0.97206	-0.000271729	0.732372	0.970169	0.972116	0.00100705	0.163849
cg15813570	16	47869237	NA	Island	0.0995441	0.100305	0.00043582	0.732373	0.106375	0.105804	-0.000461603	0.72387
cg03461851	2	162908822	GCA	Island	0.0107914	0.0106206	-0.000108665	0.732375	0.0115693	0.0105982	-0.000884853	0.00941676
cg22971600	7	97339844	ASNS;ASNS;ASNS	Island	0.0068849	0.00682037	-5.25497e-05	0.732376	0.00718634	0.0069385	-0.000159488	0.332176
cg01578875	6	32163363	TNXB	Island	0.0353744	0.0351578	-0.000234257	0.732378	0.0366174	0.0356884	-0.000528815	0.459093
cg26925717	19	46526354	NA	N_Shelf	0.0622427	0.0642959	0.000524492	0.732378	0.0607002	0.061636	-0.000971137	0.503819
cg12736037	13	98026321	STK24	Island	0.00934765	0.0094758	7.259e-05	0.732378	0.00956348	0.00952037	-0.000131211	0.5568
cg12924224	15	65143892	SMAD3	N_Shore	0.739782	0.741217	-0.00368826	0.732383	0.738592	0.734836	-0.00849362	0.425424
cg25052847	6	144427586	PLAGL1;PLAGL1	S_Shore	0.00855415	0.0081812	-9.82553e-05	0.7324	0.0109429	0.0096191	-0.000840256	0.160583
cg27045481	6	97837678	C6orf167;MIR548H3;C6orf167	Island	0.0122939	0.0111997	-0.000141248	0.732402	0.0122816	0.0114799	3.06422e-05	0.955855
cg14645995	19	44014105	ECH1	Island	0.005965	0.00597312	-5.30292e-05	0.732409	0.00646212	0.00607586	-0.000241087	0.135179
cg07815694	6	131426316	EPB41L2;EPB41L2;EPB41L2	S_Shore	0.0391839	0.0387317	-0.000231772	0.732417	0.0398243	0.0387479	0.000133436	0.850393
cg03737382	7	20791741	SP8;SP8	Island	0.0075735	0.00780519	6.87668e-05	0.73242	0.00757517	0.00745804	-0.000202827	0.195329
cg26685352	20	62188917	OPRL1;OPRL1	Island	0.983752	0.984001	0.00013069	0.732426	0.982326	0.982869	0.000364561	0.380226
cg20615517	16	291968	AXIN1;AXIN1	N_Shelf	0.982765	0.982484	-0.000158016	0.732431	0.98171	0.982037	0.000380139	0.412918
cg06488395	12	6313134	TNFRSF1A	S_Shelf	0.586575	0.588122	-0.0019436	0.732432	0.564536	0.57354	0.00535203	0.376829
cg17564498	13	97592594	FARP1;FARP1	Island	0.015493	0.0153556	0.00013667	0.732432	0.0192186	0.0173554	-0.00124295	0.0140209
cg16181383	12	131812085	NA	N_Shore	0.965747	0.966513	0.000228832	0.732433	0.96665	0.96726	0.000231362	0.720439
cg10452542	11	70879760	NADSYN1	NA	0.947761	0.947075	-0.000704468	0.732436	0.94675	0.946969	0.0010686	0.604173
cg18355120	3	52906986	TMEM110	S_Shore	0.00892881	0.00897755	-0.000103423	0.732437	0.00889724	0.00828303	-0.000533126	0.0809362
cg11974346	2	196739993	STK17B	N_Shelf	0.334725	0.328699	0.00256356	0.732444	0.379677	0.366133	-0.00254905	0.731645
cg01155522	1	163596343	NA	S_Shelf	0.949681	0.949992	0.000478067	0.732451	0.950055	0.948582	-0.00164762	0.216043
cg27250634	14	64303087	SPTB;SPTB	NA	0.795029	0.802595	-0.00177787	0.732454	0.784635	0.788941	-0.00416964	0.439935
cg08147001	5	96022400	CAST;CAST;CAST;CAST;CAST	N_Shore	0.389185	0.391718	0.00258647	0.732455	0.354133	0.365541	0.00720528	0.319825
cg20496896	15	39310343	CHP;EXD1	Island	0.00479748	0.00453278	-8.60113e-05	0.732458	0.00559897	0.00486765	-0.000541936	0.119516
cg25428213	7	127458431	LRRC4;SND1	Island	0.0174424	0.0173974	-0.000123788	0.732464	0.0180344	0.0176321	-0.000250381	0.479002
cg06778159	2	85408924	TGOLN2	Island	0.016459	0.016645	0.000147887	0.732466	0.0182497	0.0173628	-0.000864397	0.0992982
cg10866623	11	68573027	TPCN2;TPCN2	Island	0.0102197	0.0101223	-7.35468e-05	0.732474	0.0100455	0.0101302	0.000104345	0.613539
cg21478137	7	137214752	CREB3L2	NA	0.0566708	0.0566484	-0.000761016	0.73248	0.0553711	0.0548623	-0.00118977	0.550373
cg07264617	22	22566603	MIF;MIF	Island	0.0135856	0.0137208	0.00011217	0.732487	0.013616	0.0132411	-0.000377229	0.234544
cg26668906	4	77446775	STBD1;STBD1	Island	0.0150309	0.0147954	-0.000181965	0.732487	0.0158257	0.0144746	-0.00127692	0.0110464
cg21881652	1	153544900	FDPS;FDPS;FDPS	N_Shore	0.00528644	0.00525222	-7.23319e-05	0.732494	0.0061983	0.00560701	-0.000466232	0.0362968
cg08786003	6	3171288	TUBB2B	N_Shore	0.981093	0.981681	0.000143249	0.732495	0.980826	0.981378	0.000115014	0.788131
cg12431496	3	48606838	COL7A1	N_Shore	0.757651	0.763009	-0.00156855	0.7325	0.725762	0.730869	-0.00323525	0.493926
cg18147233	20	21054487	PLK1S1;PLK1S1;PLK1S1	N_Shore	0.0115469	0.0119197	7.38566e-05	0.732507	0.0117836	0.011833	-0.000198953	0.351815
cg02329140	22	19666741	LZTR1	Island	0.00326022	0.00352014	0.00026305	0.732508	0.00355666	0.00334276	-8.23025e-05	0.838246
cg10825068	6	41128947	APOBEC2;APOBEC2	NA	0.780881	0.786892	-0.00141284	0.732513	0.748734	0.75766	0.00018422	0.964663
cg22548551	1	114319558	HIPK1;HIPK1;HIPK1	NA	0.259665	0.253392	0.0024462	0.732515	0.303901	0.292276	-0.00115922	0.876194
cg11839863	5	272908	SDHA	S_Shore	0.281973	0.278665	0.00129586	0.732518	0.291512	0.289012	0.00312169	0.405828
cg10767662	11	5663354	TRIM5;TRIM5;TRIM5	NA	0.941853	0.940527	-0.00046592	0.73252	0.941434	0.94171	0.000610254	0.643703
cg05311589	19	4056153	MAP2K2	S_Shelf	0.274901	0.265835	-0.00244111	0.73253	0.319975	0.301753	-0.00699238	0.326929
cg14982357	3	133619290	DNAJC13;DNAJC13	Island	0.0112019	0.0112821	-7.96146e-05	0.73254	0.0131826	0.0127509	-0.000214495	0.513647
cg22677498	7	77004583	PTPN12;PTPN12;PTPN12	Island	0.0309516	0.032664	0.000367665	0.732541	0.031616	0.0320865	-0.000319329	0.780015
cg11344997	19	49952118	BCL3	N_Shore	0.978332	0.978475	-0.000140394	0.732542	0.977712	0.978879	0.000924328	0.0323691
cg06541222	13	113848815	RASA3	NA	0.0185715	0.0186466	-0.000210661	0.732544	0.0201539	0.0179465	-0.00232032	0.000568823
cg09636263	12	108640739	C12orf34	Island	0.0797841	0.079515	0.000934415	0.732547	0.092655	0.0901772	-0.000472285	0.8676
cg13164675	19	5750467	NA	Island	0.419186	0.423949	0.00137784	0.732547	0.403879	0.40379	-0.00304015	0.432177
cg09231536	15	71446914	HCN4	Island	0.0435426	0.0434338	0.000492707	0.732557	0.0508731	0.0499177	0.000100169	0.947577
cg14943877	8	55692398	RP1	N_Shelf	0.928461	0.928395	-0.000505819	0.732562	0.922551	0.923552	0.000604842	0.712459
cg27597459	1	1838509	CALML6	N_Shore	0.958121	0.959085	-0.000233407	0.732562	0.95793	0.960293	0.00181019	0.00938442
cg19598567	3	148611688	ZIC1	Island	0.108204	0.107368	-0.000430606	0.732565	0.119595	0.1174	-0.0013487	0.295001
cg06044014	9	137532611	C9orf116;MRPS2;C9orf116	Island	0.00751738	0.00771324	-7.74644e-05	0.732571	0.00786451	0.00770521	-0.000263776	0.245561
cg08948149	11	127980174	NA	NA	0.965989	0.966726	0.000460975	0.732583	0.963806	0.964498	0.000157886	0.909345
cg23076550	12	131492556	NA	N_Shore	0.697776	0.704326	-0.00150056	0.732584	0.666593	0.670914	-0.00441638	0.353451
cg10187907	7	50874080	NA	NA	0.92045	0.921288	-0.000414976	0.732585	0.920202	0.920242	-0.00143608	0.242865
cg12410692	13	49058051	RCBTB1	Island	0.012999	0.0128265	-0.000129132	0.732587	0.013912	0.0130554	-0.000427327	0.213726
cg02494794	10	73167615	C10orf105;CDH23	NA	0.210147	0.208048	0.00230495	0.732594	0.246115	0.231471	-0.00299622	0.6942
cg09837361	22	48835253	TTLL8	N_Shelf	0.926441	0.925777	-0.000526594	0.732597	0.921865	0.923971	0.00327483	0.0420832
cg23261154	1	178390419	QSOX1;QSOX1	Island	0.011561	0.0114666	-9.4891e-05	0.732601	0.0118034	0.0111977	-0.000345645	0.222709
cg18777774	13	26159076	WASF3	NA	0.974177	0.973841	-0.000195252	0.732606	0.973697	0.974377	0.000754328	0.178228
cg03673687	8	57149604	SNORD54;RPS20;RPS20;RPS20;RPS20	Island	0.0118287	0.0118248	-0.000159918	0.732607	0.0127894	0.0110534	-0.00170139	0.000321751
cg03761750	10	6226643	PFKFB3	Island	0.0202892	0.0205153	-0.000101312	0.732615	0.0199103	0.0202669	0.000331002	0.256896
cg16670307	7	102705945	DPY19L2P2;DPY19L2P2	N_Shore	0.923789	0.923526	-0.000574082	0.732618	0.916913	0.922286	0.00450437	0.0126534
cg09929612	6	108593080	NR2E1	Island	0.249311	0.250207	-0.000901541	0.732621	0.242542	0.248186	0.00238156	0.368724
cg03726804	6	31699322	BAT2	S_Shelf	0.944677	0.944798	-0.000409883	0.732629	0.942155	0.943326	0.000942154	0.401431
cg06635832	17	44161045	HOXB13;HOXB13	Island	0.0210632	0.0201845	0.000232916	0.732629	0.0220995	0.020885	-0.000591847	0.467212
cg20761322	17	586159	FAM57A	S_Shelf	0.976346	0.976146	-0.000948219	0.732636	0.975801	0.977095	0.0010456	0.646658
cg21207694	15	76620231	PSMA4;PSMA4;PSMA4	Island	0.00358696	0.00356748	-3.61892e-05	0.732641	0.00395986	0.00368381	-0.000259968	0.0189264
cg18034737	14	63128747	NA	N_Shelf	0.969783	0.969959	0.000262264	0.732641	0.969409	0.968427	-0.000667595	0.370005
cg22087390	18	20256770	NA	N_Shelf	0.974523	0.974454	-0.000189771	0.732644	0.973572	0.974136	0.000449564	0.422974
cg24833464	15	46891529	CEP152	S_Shore	0.647029	0.648778	-0.00160924	0.732644	0.635609	0.648775	0.00928546	0.0597271
cg24459561	17	76897723	C17orf55	N_Shore	0.0509817	0.0523992	0.000545171	0.732646	0.0462546	0.0492231	0.00290352	0.0652403
cg03339537	12	131974669	CHFR;CHFR;CHFR;CHFR;CHFR	Island	0.00833251	0.00821972	-9.34476e-05	0.732649	0.0089034	0.00801078	-0.00079819	0.000590751
cg00128812	6	32914214	TAP2;TAP2	N_Shore	0.00784906	0.00806972	9.4724e-05	0.732655	0.0095052	0.00869743	-0.00058135	0.0575529
cg05390183	14	103464183	TDRD9	N_Shore	0.943585	0.941934	0.000879535	0.732658	0.939331	0.941288	0.00451615	0.101874
cg14423703	10	131526612	EBF3	N_Shore	0.981059	0.981149	0.000102009	0.73266	0.980989	0.981125	0.000211363	0.451477
cg27508821	8	81968774	NA	Island	0.0226442	0.0226677	-0.000369015	0.732693	0.0229724	0.0222485	-0.000487082	0.677567
cg08998593	15	38403075	NA	Island	0.0171366	0.0168792	0.000117748	0.732696	0.017553	0.0171011	-0.000447321	0.216886
cg13319446	12	75266228	BBS10	Island	0.0071105	0.00721557	6.02192e-05	0.732699	0.00778895	0.00700452	-0.000644219	0.000321197
cg10485243	5	179334410	RNF130	NA	0.796058	0.797718	0.00110103	0.7327	0.793311	0.789775	0.0018938	0.571683
cg12776756	18	73091660	GALR1	Island	0.0343152	0.0346379	0.000432675	0.732701	0.0380997	0.0352023	-0.00280618	0.0117468
cg18293662	22	38043032	RPL3;RNU86;RPL3	N_Shelf	0.679349	0.685081	0.00124184	0.732704	0.656684	0.663288	-0.000414292	0.910855
cg23049079	7	99555512	TAF6;TAF6;TAF6;TAF6;CNPY4	NA	0.0117338	0.0116895	-0.000101331	0.732704	0.0129445	0.0130069	0.000115818	0.759617
cg21394778	4	128870982	SLC25A31	Island	0.986657	0.987455	0.000132108	0.732704	0.985366	0.986959	0.000851287	0.099825
cg13492289	6	30748522	DHX16;DHX16	Island	0.00945698	0.00964988	-7.11059e-05	0.732705	0.00973504	0.00939856	-0.000459456	0.0234426
cg07001576	6	28892767	NA	S_Shelf	0.145769	0.144908	0.00121238	0.732708	0.149897	0.145617	-0.00256868	0.465899
cg10967280	19	58141554	NA	S_Shelf	0.539854	0.54252	0.0025365	0.73271	0.525903	0.535033	0.0087164	0.248778
cg00787290	17	75676112	CCDC40	NA	0.948734	0.949564	-0.000404866	0.73271	0.949373	0.949644	-0.00113924	0.355292
cg21454777	1	15931014	PLEKHM2	Island	0.981744	0.981699	0.000105908	0.73272	0.981373	0.981257	0.000165019	0.594895
cg26557744	3	129282665	RUVBL1	S_Shelf	0.978292	0.978371	0.000149596	0.732722	0.977754	0.978256	0.00060516	0.149659
cg14369273	6	71048762	COL9A1;COL9A1	Island	0.0760096	0.0744963	0.000969313	0.732734	0.0856452	0.0865553	0.00320849	0.298181
cg08484225	12	36842025	NA	N_Shore	0.960257	0.960812	0.000263786	0.732735	0.95963	0.960959	0.00105836	0.172764
cg14381348	7	27121564	HOXA3;HOXA3;HOXA3	Island	0.793214	0.796255	-0.00135173	0.73274	0.773857	0.774422	-0.00448943	0.261183
cg21886959	1	176322756	NA	NA	0.34454	0.339868	0.00268646	0.732741	0.38238	0.368445	-0.0037473	0.62354
cg04388970	11	1429660	BRSK2	S_Shore	0.928079	0.929909	0.000448798	0.732743	0.92686	0.928678	0.000581245	0.656454
cg16143997	10	79271803	DLG5	NA	0.973378	0.974087	0.000182151	0.732744	0.972729	0.973875	0.000725596	0.156917
cg23482898	19	19640618	ZNF101	Island	0.0104737	0.0105775	-6.55861e-05	0.732744	0.0104213	0.0103794	-8.85726e-05	0.660134
cg13766044	16	85089099	NA	Island	0.0163473	0.017051	0.000278053	0.732744	0.0171298	0.0171846	-8.75697e-05	0.889643
cg00306378	4	76077639	PARM1	Island	0.00914558	0.0094536	5.82621e-05	0.732748	0.00939801	0.00925427	-0.000243887	0.155785
cg23192644	1	114155804	RSBN1	N_Shore	0.0208397	0.0206305	-0.000138358	0.732749	0.0222053	0.021627	-0.000167865	0.714841
cg15921911	13	27607755	NA	N_Shelf	0.979347	0.979051	-0.000163123	0.732749	0.978294	0.979232	0.000951215	0.0425238
cg16844818	16	85383006	NA	NA	0.627539	0.62952	-0.00302506	0.732758	0.600305	0.606785	-0.000644788	0.940741
cg14497223	19	55245520	FLJ26850	N_Shore	0.102477	0.103473	-0.00185649	0.732764	0.109129	0.111626	-7.38972e-05	0.989215
cg14648774	8	95556604	RAD54B	S_Shore	0.00858715	0.00883356	0.000103637	0.732765	0.00932839	0.00878689	-0.00062453	0.0312895
cg02396676	7	157199058	PTPRN2;PTPRN2;PTPRN2	S_Shelf	0.906623	0.907201	-0.000650608	0.732771	0.905242	0.905959	-3.92118e-05	0.983435
cg11793380	16	86658514	BANP;BANP	N_Shore	0.944332	0.945401	-0.000336355	0.732779	0.944295	0.946349	0.000810697	0.339874
cg18265249	1	166173014	BRP44;DCAF6;BRP44;BRP44;DCAF6	Island	0.00666788	0.0067225	6.01632e-05	0.732781	0.00819559	0.00730689	-0.00044556	0.0934461
cg03234188	3	123037149	IQCB1;IQCB1;EAF2	S_Shore	0.0263712	0.0263456	-0.000154818	0.732782	0.0295686	0.0280402	-0.00113091	0.0341648
cg22192122	1	50570852	NA	N_Shore	0.976544	0.976574	-0.000154	0.732786	0.975256	0.975751	0.000510333	0.293056
cg11059266	1	9054297	SLC2A5	Island	0.77931	0.784694	0.00181196	0.732789	0.769925	0.777752	0.00618656	0.233033
cg23509574	6	36103657	MAPK14;MAPK14;MAPK14;MAPK14;MAPK14;MAPK14;MAPK14;MAPK14	Island	0.0186244	0.0188861	0.000100456	0.732795	0.0188137	0.018867	-0.000238115	0.379387
cg06342954	2	223051267	SGPP2	NA	0.827583	0.832218	0.00103459	0.7328	0.820739	0.827434	0.00298487	0.307773
cg01979605	6	110119181	AKD1;AKD1;FIG4;FIG4	Island	0.00428123	0.00423324	-3.69648e-05	0.7328	0.0046126	0.00428106	-0.000245249	0.0402742
cg22491461	3	43107066	C3orf39	NA	0.971633	0.971102	-0.000268219	0.7328	0.969982	0.971209	0.00125504	0.0999722
cg08151051	17	3994323	ZZEF1;CYB5D2;CYB5D2;CYB5D2	S_Shore	0.0367286	0.0368666	-0.000343336	0.732806	0.0354042	0.0369937	0.00121896	0.225026
cg02581163	11	1830460	LSP1	NA	0.454449	0.455822	0.00197007	0.732807	0.481638	0.48466	0.00629231	0.277872
cg18107409	1	46778315	NA	N_Shelf	0.95923	0.959219	0.000237832	0.732809	0.958599	0.958056	-0.000654099	0.350321
cg11053966	14	100418319	MIR127;RTL1	Island	0.914643	0.915152	0.000459325	0.73281	0.914883	0.915443	0.000235477	0.8624
cg04272123	7	1714850	ELFN1	NA	0.914387	0.914839	-0.000379602	0.732815	0.914947	0.915239	-0.000695741	0.541887
cg26796518	14	52487183	FERMT2;FERMT2;FERMT2	Island	0.0165812	0.0162651	-0.000105169	0.732815	0.0167796	0.0165129	-0.000412949	0.220629
cg01288337	2	99164042	MRPL30;MRPL30;MITD1	Island	0.00969227	0.00985682	7.34494e-05	0.732823	0.0100593	0.00963199	-0.000326982	0.13161
cg08734395	10	22654939	BMI1	Island	0.00453141	0.00464528	4.51958e-05	0.732826	0.00506498	0.00486826	-0.000129555	0.357697
cg26189983	16	11257616	SOCS1	Island	0.11367	0.113285	0.000717997	0.73284	0.117519	0.112846	-0.00262415	0.208504
cg16397342	12	130671925	NA	NA	0.711176	0.714798	0.00119353	0.732848	0.703648	0.709148	0.00299088	0.361666
cg11309510	6	35110575	ANKS1A	NA	0.0751504	0.0704545	-0.00124985	0.732852	0.0822879	0.0744593	-0.00412689	0.325395
cg25578822	4	184917258	NA	S_Shore	0.776003	0.763268	-0.00135269	0.732858	0.761352	0.755483	0.00570719	0.193037
cg21997141	19	11386678	RGL3;RGL3	N_Shelf	0.60742	0.600769	-0.00102239	0.732878	0.601972	0.596824	0.00159412	0.578441
cg16327410	13	52516827	OLFM4	NA	0.962356	0.962044	-0.000316984	0.732879	0.961726	0.962537	0.000534796	0.569524
cg13462576	8	26926528	NA	NA	0.798678	0.8007	0.000782678	0.732881	0.790842	0.795938	0.00234221	0.328533
cg24005842	10	91587300	NA	Island	0.0723943	0.0744727	0.00166553	0.732881	0.07145	0.0718147	-0.000429555	0.927026
cg14578879	7	158190758	NCAPG2	Island	0.0548278	0.0562453	-0.00043092	0.732883	0.0564358	0.0542178	-0.00393869	0.000897257
cg11652691	3	139388812	ARMC8;ARMC8;ARMC8	Island	0.0124391	0.0119531	-0.000143618	0.732884	0.0131741	0.0118676	-0.000914327	0.0836727
cg24747239	6	29635849	UBD	NA	0.913138	0.915967	-0.00082914	0.732885	0.902397	0.913456	0.00679054	0.0104523
cg06484360	2	200557879	NA	NA	0.972647	0.971718	-0.000327255	0.732892	0.97093	0.971363	0.000627947	0.50993
cg25957599	22	29393732	DUSP18;DUSP18	Island	0.00836051	0.00839348	6.31649e-05	0.732893	0.00860929	0.00827094	-0.000305288	0.112532
cg12046506	2	13131104	NA	NA	0.944377	0.943795	-0.000397185	0.732893	0.941589	0.942677	0.00117368	0.319625
cg05839748	17	59933469	CCDC45;DDX5	Island	0.0116548	0.0113578	-0.000136416	0.732905	0.0124912	0.0109326	-0.00100443	0.00851338
cg14544641	2	31310547	EHD3;EHD3	Island	0.00674339	0.007048	4.8193e-05	0.732908	0.00702662	0.00697385	-9.40137e-05	0.503099
cg24046083	7	2109079	MAD1L1;MAD1L1;MAD1L1	NA	0.951556	0.954118	-0.000409261	0.732912	0.951048	0.954613	0.000893157	0.461565
cg02368469	12	100615904	CHPT1	Island	0.0332329	0.0334756	-0.000187951	0.732915	0.0327486	0.0330385	0.000144293	0.786117
cg03581311	10	70331135	DDX50;DDX50	Island	0.0274265	0.0276082	0.000207361	0.732917	0.0289277	0.0270583	-0.00165264	0.0085008
cg08278732	3	172109419	EIF5A2	Island	0.516455	0.51648	0.00131428	0.732919	0.546022	0.543081	-0.00282135	0.45747
cg14112555	1	224064285	EPHX1	Island	0.00542529	0.00539714	-4.6178e-05	0.732922	0.00568224	0.0053151	-0.000272554	0.0407489
cg02145137	5	139059472	NA	N_Shore	0.929041	0.929518	-0.000449752	0.732924	0.930006	0.930525	0.000138989	0.914545
cg19286989	9	139063685	ENTPD2;ENTPD2	S_Shore	0.720868	0.723809	0.00114888	0.732925	0.717924	0.718655	-0.00147385	0.647363
cg12442902	15	43714342	SQRDL	Island	0.0139092	0.0140006	7.17075e-05	0.732931	0.0141184	0.0138627	-0.000304474	0.153845
cg10924077	6	84278807	PRSS35;PRSS35	NA	0.0295726	0.0308798	0.000270592	0.732931	0.0296913	0.0298632	-0.000908636	0.215664
cg14628260	20	659722	NA	S_Shelf	0.955544	0.95543	-0.000275074	0.732932	0.954798	0.95488	-1.7723e-05	0.982887
cg23607889	16	83566837	ZDHHC7;ZDHHC7	NA	0.589558	0.59685	-0.0015807	0.732939	0.576062	0.581257	0.00622714	0.194735
cg13669465	3	49020155	WDR6	Island	0.0567064	0.0549744	0.000320534	0.732945	0.0584079	0.0556179	-0.00141112	0.150112
cg04380332	5	36026754	UGT3A1	NA	0.306384	0.311612	0.00163492	0.732946	0.293958	0.299945	0.0017278	0.704844
cg03780927	3	188481588	MASP1;MASP1;MASP1	NA	0.974737	0.974917	-0.000168014	0.732947	0.974107	0.974434	-7.3013e-05	0.88398
cg18992153	8	28403492	FBXO16	N_Shelf	0.0533081	0.0536426	0.00066375	0.732948	0.0501821	0.0493693	-1.09918e-05	0.995196
cg03445516	1	6376014	ACOT7	Island	0.0108406	0.0111953	8.05297e-05	0.732953	0.011568	0.0109581	-0.00075076	0.00107059
cg13436155	2	154377576	NA	NA	0.907512	0.909577	0.000705928	0.732955	0.902102	0.906007	0.00122209	0.57991
cg14605134	19	60798953	FIZ1	N_Shore	0.96813	0.968061	-0.000200085	0.732955	0.966963	0.966889	-0.00028294	0.646194
cg26472684	10	132920712	TCERG1L	NA	0.774519	0.778099	-0.00108305	0.732957	NA	NA	NA	NA
cg24260156	3	48700650	IP6K2;IP6K2	S_Shore	0.846057	0.848258	0.000604594	0.732959	0.845765	0.844207	-0.00350153	0.0506711
cg08599085	19	55912004	SHANK1;SHANK1	Island	0.982345	0.982313	9.54239e-05	0.732977	0.981571	0.982326	0.000790859	0.00391059
cg04574442	11	43859034	ALKBH3;ALKBH3	Island	0.0224743	0.0222731	-0.000196448	0.732978	0.0225366	0.0222537	-8.93766e-05	0.877205
cg09315468	5	89890388	GPR98;GPR98;GPR98	Island	0.0200001	0.0197497	-0.000176634	0.73298	0.0215789	0.0195298	-0.00180135	0.00097816
cg25899829	2	30187809	NA	NA	0.922741	0.924675	0.000382318	0.732981	0.920539	0.92411	0.00210262	0.0717359
cg06265396	1	231530817	KIAA1804	Island	0.00256512	0.00240625	-4.08568e-05	0.732982	0.00294709	0.00242057	-0.000375493	0.188483
cg13712023	18	54958015	SEC11C	Island	0.027142	0.0273522	0.00018617	0.732984	0.0270904	0.0267179	0.000395195	0.476383
cg13410996	14	22421327	REM2	NA	0.189975	0.189365	0.00097819	0.732989	0.189757	0.195234	0.00656299	0.0272245
cg05240570	1	3035026	PRDM16;PRDM16	NA	0.964268	0.964729	0.000216084	0.732993	0.963723	0.963567	-0.00069714	0.298626
cg16782236	19	48941596	C19orf61	NA	0.0728796	0.0728457	0.000600745	0.732995	0.0696644	0.0681553	-0.00110031	0.517846
cg11401908	3	184625095	MCF2L2	N_Shelf	0.980366	0.980678	-0.000158483	0.733	0.979759	0.980398	0.000233057	0.640216
cg02920604	7	156029868	NA	NA	0.724758	0.726459	-0.00103068	0.733003	0.716087	0.724639	0.00618155	0.0396963
cg02548368	11	10285004	ADM	Island	0.0347834	0.035067	-0.000204893	0.733003	0.0372564	0.0366551	-0.000469571	0.481599
cg23865240	10	98730875	C10orf12	NA	0.974825	0.974497	0.000477723	0.733004	0.973511	0.974371	0.00127291	0.372715
cg15359916	11	111462154	TIMM8B;SDHD;TIMM8B	N_Shore	0.0148858	0.0156513	0.000376665	0.733006	0.0164471	0.0159422	-0.000269177	0.76128
cg20663495	7	157627662	PTPRN2;PTPRN2;PTPRN2	N_Shelf	0.962933	0.963176	0.000295623	0.733007	0.96069	0.962722	0.00223516	0.0119191
cg17676618	17	77000945	BAHCC1	N_Shelf	0.803144	0.805022	0.000642689	0.733012	0.795124	0.799619	0.0026762	0.208845
cg14471096	6	158972434	TMEM181	NA	0.779763	0.786018	-0.00139334	0.733021	0.752876	0.756794	-0.00356804	0.396446
cg12895304	15	98900162	LASS3	N_Shore	0.969708	0.96943	0.000451864	0.733025	0.968477	0.968582	0.000523917	0.707774
cg10642200	17	24230654	FLOT2	NA	0.926662	0.928161	0.000346296	0.733026	0.926157	0.926944	-0.000607942	0.564845
cg16553500	13	51878265	THSD1;THSD1;THSD1;THSD1	Island	0.0224996	0.0211332	-0.000228804	0.733027	0.0234931	0.0212316	-0.00142118	0.063188
cg24287362	10	71001534	NA	Island	0.0648885	0.0648716	0.000397653	0.733033	0.0668163	0.0656066	0.000267516	0.808168
cg08371643	19	62702467	ZNF773	N_Shore	0.970806	0.971894	0.000211929	0.733034	0.967934	0.970566	0.00207413	0.406505
cg13229453	15	83724769	AKAP13;AKAP13	Island	0.0274142	0.0274207	-0.000433936	0.73304	0.030821	0.0268219	-0.00436528	0.000688435
cg05404787	14	53977778	CNIH	Island	0.00565723	0.0056656	4.40704e-05	0.733047	0.00592347	0.00562536	-0.000249513	0.0872444
cg13880868	11	115600984	NA	NA	0.70002	0.705154	0.00116359	0.733047	0.687056	0.688332	-0.00269948	0.450218
cg00426963	1	226742524	RNF187	S_Shore	0.0135115	0.0126936	-0.000181	0.733055	0.0148197	0.0126868	-0.00142345	0.0188416
cg15585341	9	86639328	NTRK2;NTRK2;NTRK2;NTRK2	NA	0.914619	0.916564	0.000718146	0.733062	0.911251	0.912572	-0.000516767	0.813253
cg20667480	16	85777192	NA	NA	0.943969	0.944652	-0.000298287	0.733064	0.943699	0.943863	-0.000598588	0.475762
cg02775254	20	4181264	NA	S_Shelf	0.977763	0.977753	-0.000147927	0.733067	0.976667	0.97747	0.000550404	0.222636
cg16269532	8	11450595	BLK	NA	0.637745	0.641221	0.000968444	0.733069	0.640834	0.65217	0.0086548	0.00477725
cg24565620	2	206259609	NRP2;NRP2;NRP2;NRP2;NRP2;NRP2	S_Shore	0.0479538	0.0466122	-0.000618092	0.73307	0.0665456	0.0619365	-0.00226363	0.304094
cg06548292	6	32895903	NA	NA	0.927682	0.929582	0.000446712	0.733074	0.921744	0.922696	-0.00071818	0.61608
cg00283857	18	59788085	SERPINB8;SERPINB8;SERPINB8	N_Shore	0.0469759	0.050265	0.000732328	0.733079	0.0494889	0.048794	-0.00239036	0.233253
cg19041132	1	220679303	NA	NA	0.972293	0.972316	0.000225408	0.73308	0.970859	0.971206	0.00030189	0.649799
cg10794973	2	222872991	PAX3;PAX3;PAX3;PAX3;PAX3;CCDC140;PAX3;PAX3;PAX3	S_Shore	0.101017	0.0993158	-0.000492592	0.733082	0.110213	0.106055	-0.00214669	0.199208
cg26725838	8	93183924	NA	Island	0.00812907	0.00828057	-0.000104214	0.733084	0.00897001	0.00858848	-0.000547643	0.105671
cg07137751	1	43888707	KDM4A	Island	0.0080792	0.00806548	-0.000143865	0.733086	0.00844973	0.00755999	-0.000876482	0.000976633
cg05949331	16	30997823	ZNF646	N_Shore	0.743773	0.742108	-0.00114067	0.733087	0.758735	0.749219	-0.00884897	0.00615297
cg26829184	2	239749395	HDAC4	NA	0.933767	0.933928	-0.000428537	0.733089	0.931051	0.932724	0.000555208	0.667252
cg14414944	19	972368	C19orf6;C19orf6	Island	0.00660434	0.00676549	7.61908e-05	0.73309	0.00738759	0.00672708	-0.000664243	0.00546287
cg17897148	3	13089343	IQSEC1	N_Shore	0.69916	0.70583	0.00166819	0.733095	0.678405	0.691065	0.00760096	0.131297
cg01002381	3	196977616	MUC4;MUC4;MUC4	S_Shelf	0.890367	0.890543	-0.000446131	0.733095	0.888333	0.889129	-0.000131402	0.919153
cg01336260	17	40670369	FMNL1	N_Shelf	0.649956	0.640997	-0.00265375	0.733096	0.658736	0.654728	0.00146762	0.847128
cg14288876	11	71617909	INPPL1	S_Shelf	0.878668	0.883003	-0.00103321	0.733097	0.867547	0.869731	-0.00384605	0.200431
cg27143082	17	3766629	P2RX1;P2RX1	NA	0.23428	0.232242	0.00194391	0.733098	0.263622	0.258598	0.000786926	0.889651
cg05981406	10	124596635	CUZD1	NA	0.924554	0.925882	-0.000316447	0.733099	0.924312	0.924211	-0.000914863	0.333675
cg04026169	2	219802758	ANKZF1;ATG9A;ANKZF1;ANKZF1;ATG9A	Island	0.00637253	0.00570562	-0.000108445	0.733101	0.00701128	0.00578953	-0.000622824	0.164101
cg11492856	20	60902321	C20orf20	N_Shelf	0.873025	0.876327	-0.00305623	0.733104	0.868322	0.89275	0.0181313	0.0414234
cg18964082	17	58852826	TANC2	NA	0.960024	0.960191	-0.000264366	0.733115	0.958024	0.959525	0.00108314	0.278836
cg27510539	15	68019820	NA	NA	0.819643	0.82379	0.000834355	0.733117	0.805166	0.811314	0.00250842	0.329954
cg14658067	11	111462971	TIMM8B;SDHD;TIMM8B	S_Shore	0.0310687	0.0325116	0.000378137	0.73312	0.0344394	0.0334233	-0.00108157	0.284307
cg19558848	4	24771387	SEPSECS;SEPSECS;SEPSECS	Island	0.00860053	0.00863526	-7.6263e-05	0.73312	0.00944311	0.00896678	-0.000466319	0.0637017
cg13908299	15	71990120	NA	NA	0.963672	0.963654	0.00028858	0.733131	0.962592	0.96248	-0.000134218	0.873648
cg21527708	8	120954996	DEPDC6	Island	0.0165085	0.016969	0.000129983	0.733132	0.017748	0.0168396	-0.00104421	0.00369416
cg08475898	19	9908924	OLFM2	S_Shore	0.191303	0.188944	-0.000957727	0.733132	0.219775	0.219703	0.00305707	0.322543
cg24948829	21	46531216	C21orf57;C21orf57	S_Shore	0.00595039	0.00586119	-6.02627e-05	0.733134	0.00655411	0.00617461	-0.000223435	0.270609
cg02745211	10	6254032	PFKFB3	NA	0.396554	0.39307	0.00186626	0.733137	0.418248	0.408533	-0.00239563	0.658327
cg04753668	4	77151423	ART3;ART3	NA	0.985117	0.984894	0.000124455	0.733138	0.984707	0.984909	0.000485459	0.158974
cg26754273	19	4860381	UHRF1;UHRF1	Island	0.010372	0.010492	-6.28255e-05	0.733146	0.010469	0.0103325	-0.00026328	0.157177
cg19970699	6	33276432	SLC39A7;SLC39A7;RXRB	Island	0.0125883	0.0129143	-0.000153749	0.733147	0.0129284	0.0129532	-0.00027882	0.535722
cg02770313	1	61288718	NA	Island	0.0261521	0.0260791	-0.000255601	0.733147	0.02724	0.0255372	-0.0021962	0.00493225
cg10783584	14	93617249	DDX24;DDX24;IFI27L1;IFI27L1	Island	0.00957778	0.00997798	7.75378e-05	0.733152	0.0100827	0.0100859	-0.000170266	0.496636
cg10654948	7	32963398	FKBP9	Island	0.01437	0.0142111	-0.000114998	0.733155	0.0150443	0.0143911	-0.000379242	0.276043
cg11923320	14	92652421	ITPK1;ITPK1;ITPK1	Island	0.0401488	0.039413	-0.000355055	0.733157	0.0398011	0.0385233	-0.00069218	0.503757
cg13131339	7	157313704	PTPRN2;PTPRN2;PTPRN2	S_Shore	0.966163	0.966038	-0.000232483	0.733159	0.965091	0.965604	0.000641974	0.33821
cg25617137	5	114990135	TMED7;TMED7-TICAM2;TMED7-TICAM2	S_Shore	0.00504593	0.00504071	-4.47372e-05	0.733161	0.00531491	0.00495463	-0.000338572	0.0176782
cg01714087	7	22418793	NA	NA	0.934633	0.932759	-0.000764578	0.733163	0.932049	0.931014	-0.000121781	0.957421
cg16377700	1	223681514	LBR;LBR	Island	0.004184	0.00418731	-3.6513e-05	0.733176	0.00470706	0.00428138	-0.000370384	0.00238714
cg10399850	2	3663631	COLEC11;COLEC11	N_Shelf	0.972389	0.971399	-0.000246367	0.733181	0.970857	0.971606	0.00109291	0.12478
cg05605029	10	31647156	ZEB1;ZEB1;ZEB1;LOC220930;ZEB1	N_Shore	0.0141007	0.0138985	0.000113545	0.733183	0.0150902	0.0152165	0.000427966	0.262565
cg19128261	12	47735330	MLL2	NA	0.889092	0.89407	0.000821655	0.733184	0.865058	0.87783	0.00808649	0.00343029
cg10360805	1	53459085	C1orf123	S_Shore	0.00995345	0.0100232	-7.1298e-05	0.733185	0.0102207	0.00992668	-0.00031908	0.144253
cg04986935	5	131439448	CSF2	NA	0.959146	0.958918	-0.000296014	0.733186	0.957868	0.957964	0.000174035	0.831155
cg19328051	14	60043526	NA	Island	0.030205	0.0304872	-0.000222103	0.733191	0.0335878	0.0334321	-0.000242177	0.70858
cg01722493	6	170704170	PSMB1;TBP	Island	0.00657205	0.00651625	-5.30993e-05	0.733193	0.00748849	0.00705093	-0.00025594	0.202683
cg06190082	7	23213421	NA	S_Shore	0.143518	0.133212	-0.00191645	0.733194	0.166921	0.158431	-0.00109165	0.855469
cg16599983	8	11748320	CTSB;CTSB;CTSB;CTSB;CTSB	NA	0.811244	0.814746	-0.0012282	0.733202	0.789047	0.798412	0.00413007	0.264757
cg07949433	14	95927326	AK7	N_Shore	0.0215013	0.0220138	-0.000247457	0.733205	0.0238806	0.0229839	-0.00148093	0.0536207
cg01907071	2	165762162	SCN3A;SCN3A;SCN3A	NA	0.94936	0.949862	-0.000372472	0.733211	0.947127	0.947298	-0.000939982	0.400388
cg00097450	6	43055034	PEX6	Island	0.0202552	0.0198606	-0.00013789	0.733213	0.0205347	0.020136	-0.000128618	0.752967
cg03299636	17	11106679	SHISA6	NA	0.963819	0.963848	-0.000231048	0.733216	0.964561	0.96477	0.000155502	0.8174
cg16048537	5	176672006	MXD3;MXD3	Island	0.0190024	0.0187611	-0.000148936	0.733217	0.0196273	0.0186798	-0.000471961	0.221611
cg01158680	19	1389438	RPS15	Island	0.00393854	0.00374365	-7.86615e-05	0.733218	0.0048544	0.00405894	-0.000581702	0.226499
cg00115149	19	50811315	EML2	Island	0.163964	0.165178	0.00156786	0.73322	0.184058	0.183684	-0.00150491	0.761061
cg26862706	4	8378306	NA	NA	0.935626	0.937326	-0.000830697	0.733221	0.93625	0.936952	0.000181365	0.941539
cg16297435	1	183392596	C1orf25;C1orf26;C1orf26;C1orf25	Island	0.0188147	0.0190009	0.000122341	0.733229	0.0184676	0.018572	0.000243602	0.491059
cg07276534	2	652396	NA	S_Shore	0.431466	0.429969	0.00171209	0.733234	0.448392	0.443438	0.000506876	0.917676
cg01525597	4	165523709	44621	N_Shore	0.0183157	0.0183211	-0.00018183	0.733235	0.0191401	0.0187676	-0.000190732	0.725624
cg01014490	8	144368394	GPIHBP1	NA	0.674488	0.676689	-0.00239306	0.733237	0.650861	0.654944	-0.00176074	0.80816
cg10356204	2	232978994	ALPPL2	N_Shore	0.93207	0.933481	0.000751359	0.733244	0.929477	0.932795	0.00438015	0.0627036
cg19678266	17	12820801	RICH2	S_Shelf	0.936534	0.935851	0.000682029	0.733251	0.93411	0.933773	0.00116767	0.558064
cg02832322	10	100214168	HPSE2;HPSE2;HPSE2;HPSE2	N_Shelf	0.322157	0.316708	0.00297112	0.733254	0.370763	0.355383	-0.00413745	0.645791
cg11611341	4	146622442	SMAD1;SMAD1;SMAD1	Island	0.00956451	0.00965129	9.22011e-05	0.733255	0.0108895	0.0102161	-0.000714293	0.0240666
cg06255132	10	79357206	LOC100128292;DLG5	S_Shore	0.127608	0.126697	-0.000633372	0.733262	0.133485	0.131658	-0.00121296	0.517395
cg09824328	7	4422929	NA	NA	0.86964	0.869967	0.00135427	0.733263	0.860698	0.865453	0.00576718	0.174493
cg23159270	13	35686667	SOHLH2;SOHLH2	Island	0.969719	0.970347	0.000199442	0.733269	0.970245	0.971057	0.000554632	0.340926
cg05395679	7	137270937	CREB3L2	NA	0.202125	0.191678	-0.00212522	0.733276	0.244605	0.224367	-0.00967413	0.121277
cg16164144	7	149200816	ATP6V0E2;ATP6V0E2;LOC401431	N_Shore	0.208284	0.211016	0.00125131	0.733276	0.171739	0.185646	0.0108341	0.00107258
cg25553916	3	55479278	WNT5A	Island	0.980159	0.98039	-0.000152395	0.733278	0.979667	0.980058	-7.67095e-05	0.864128
cg15380263	1	28447856	NA	S_Shore	0.00904732	0.00926702	-0.000130377	0.73328	0.0102005	0.0090231	-0.00127667	0.00135444
cg01905478	1	242872957	NA	NA	0.965903	0.966042	-0.000231044	0.733284	0.963911	0.964778	0.000253845	0.713498
cg02074116	6	30178971	TRIM31	N_Shore	0.00576306	0.00580506	5.20872e-05	0.733294	0.00606479	0.00538656	-0.000592884	4.40254e-05
cg25410746	16	83885517	NA	NA	0.81774	0.821025	-0.000877336	0.733303	0.79679	0.80252	0.00130092	0.645185
cg01388437	11	10433238	AMPD3;AMPD3;AMPD3	S_Shelf	0.0244144	0.02473	0.000452982	0.733303	0.0270872	0.025303	-0.00134508	0.27075
cg06370771	1	54127860	YIPF1	N_Shore	0.0222988	0.0226002	-0.000322638	0.733304	0.0247759	0.0226859	-0.00277018	0.00221304
cg07963988	2	178856491	OSBPL6	NA	0.894432	0.896841	0.000763655	0.733315	0.893193	0.889501	-0.00553021	0.00832759
cg12450708	13	111683642	NA	NA	0.962652	0.962909	0.000279226	0.733318	0.961973	0.962094	6.75543e-05	0.93864
cg24484540	6	31192983	CDSN;PSORS1C1	NA	0.87801	0.881151	0.000762825	0.733326	0.871139	0.875034	0.00127163	0.605925
cg07241532	2	13590526	NA	NA	0.956393	0.956276	-0.000332079	0.733328	0.954141	0.955449	0.000963258	0.368392
cg12681796	10	134900765	VENTX	Island	0.0358941	0.0361354	-0.000382447	0.733336	0.03721	0.0351328	-0.00223171	0.0796734
cg04245402	7	46518980	NA	NA	0.956705	0.95573	-0.000417907	0.733351	0.955852	0.956578	0.00165221	0.197088
cg14045814	1	202142871	NA	NA	0.710402	0.716806	-0.00210792	0.733352	0.674678	0.686022	0.00183416	0.778104
cg24718970	19	55051882	PTOV1	N_Shore	0.928552	0.92972	0.000355902	0.733353	0.928093	0.928097	-0.000627966	0.533116
cg27013931	2	238433380	RAMP1	Island	0.0177212	0.0174634	-0.000144134	0.733357	0.0190259	0.0178922	-0.000641444	0.107165
cg01079407	12	130818598	SFRS8	NA	0.968273	0.967865	-0.000262799	0.733364	0.967176	0.967571	0.000336743	0.621205
cg17595735	19	449062	MADCAM1;MADCAM1	Island	0.02075	0.021343	0.000686081	0.733365	0.0215148	0.0215821	0.00025085	0.900358
cg18102469	3	32879295	TRIM71	NA	0.97319	0.973815	0.000166136	0.733368	0.973741	0.973682	-0.000298521	0.533978
cg24506088	1	151772275	NA	N_Shelf	0.0227862	0.0209992	-0.000315592	0.733373	0.0241332	0.0210491	-0.00145062	0.112036
cg03941587	8	145135205	GRINA;GRINA	N_Shore	0.975141	0.975505	0.000146266	0.733373	0.974724	0.974703	2.98965e-05	0.946572
cg09247259	4	2420723	NA	NA	0.968408	0.969396	0.000182954	0.733377	0.969234	0.969148	-0.000697065	0.214433
cg04680535	11	14084813	SPON1	NA	0.95276	0.953959	0.000327818	0.73338	0.950677	0.951435	-7.47389e-05	0.939956
cg08222913	17	77955439	C17orf101;C17orf101	Island	0.940396	0.941171	0.000306155	0.733381	0.940566	0.941248	0.000297415	0.733589
cg02601800	15	37851360	FSIP1	NA	0.878064	0.881177	-0.00109113	0.733383	0.866282	0.86409	-0.00410541	0.221888
cg26547576	17	77679246	CCDC57	S_Shore	0.949313	0.950217	-0.000264622	0.733391	0.94934	0.95015	0.00011546	0.88441
cg06004018	7	44226438	CAMK2B;CAMK2B;CAMK2B;CAMK2B;CAMK2B;CAMK2B;CAMK2B;CAMK2B	Island	0.969533	0.969512	-0.00040772	0.733392	0.9697	0.969496	-0.000766279	0.479892
cg19264325	3	35655795	NA	Island	0.0898086	0.0891372	-0.000504665	0.733392	0.0962939	0.100934	0.00430936	0.00745342
cg01816936	16	23673617	CHP2;CHP2	Island	0.00502739	0.00474111	-0.000239245	0.733394	0.00534029	0.00419182	-0.00102946	0.0376722
cg15787744	1	212843059	CENPF	Island	0.0241794	0.0241921	-0.000161051	0.733396	0.0263876	0.0259405	-0.000274423	0.603748
cg21197643	6	29742315	MOG;MOG;MOG;MOG;MOG;MOG;MOG;MOG;MOG;MOG;MOG	NA	0.966134	0.965405	-0.000310405	0.733403	0.965356	0.966204	0.000822165	0.353969
cg11237934	6	28971995	NA	S_Shore	0.00545076	0.00549346	-6.44815e-05	0.733403	0.00570435	0.00555455	-0.000247397	0.208611
cg09851394	6	25759173	SCGN	N_Shore	0.86327	0.861598	-0.000849048	0.733404	0.859912	0.857075	-0.000209933	0.935523
cg08248319	1	3822911	NA	NA	0.891954	0.893459	-0.000786822	0.733405	0.884494	0.887235	-0.000703264	0.756311
cg12410370	3	122831299	FBXO40	NA	0.982631	0.982594	-0.000125817	0.733406	0.982098	0.982378	0.000226961	0.555921
cg26569144	11	1239741	MUC5B	NA	0.970926	0.971768	-0.00029578	0.733411	0.962864	0.964732	8.57982e-05	0.941512
cg20467168	6	72949318	RIMS1	Island	0.0322074	0.0313384	-0.000245155	0.733412	0.0340096	0.0321601	-0.00113296	0.209974
cg06619066	11	43858891	ALKBH3	Island	0.0106002	0.0106042	0.000131291	0.73342	0.0108657	0.0103482	-0.000593772	0.0783255
cg12076048	17	45777932	XYLT2	N_Shore	0.699244	0.705982	0.00119363	0.733422	0.680309	0.690236	0.00632139	0.0787533
cg11966378	6	166574897	NA	NA	0.804331	0.809231	-0.00132899	0.73343	0.784702	0.79444	0.00226287	0.574193
cg19678774	12	105157654	CKAP4	Island	0.913019	0.917578	0.000708696	0.733435	0.90875	0.913972	0.00153816	0.482923
cg13355424	10	133358018	NA	N_Shore	0.925968	0.924348	-0.00066635	0.733439	0.923292	0.924424	0.00201799	0.303763
cg02523679	19	2723041	SGTA	N_Shore	0.964711	0.966054	0.000358105	0.733443	0.964532	0.964982	-0.000161454	0.890156
cg15605235	1	154815824	TTC24	NA	0.957004	0.958004	0.000235194	0.733445	0.95668	0.957642	0.000656093	0.310319
cg16544704	16	87698358	ACSF3;ACSF3;ACSF3	N_Shelf	0.943805	0.94301	-0.000283777	0.733447	0.942293	0.942585	0.000661878	0.426868
cg18000924	5	137938641	HSPA9	N_Shore	0.00804606	0.00797865	-6.60873e-05	0.733456	0.00861668	0.0084046	-8.5967e-05	0.696062
cg16497583	11	47253121	MADD;MADD;MADD;MADD;MADD;MADD;MADD;MADD;MADD;MADD	NA	0.984212	0.984772	0.000134427	0.733462	0.983151	0.984588	0.000915854	0.0507891
cg07694390	1	206058343	LOC148696	NA	0.982071	0.982164	-0.000137485	0.733467	0.980617	0.981563	0.000682808	0.102346
cg07028929	1	27565774	MAP3K6;MAP3K6	Island	0.00591671	0.00588602	-4.59764e-05	0.733469	0.0065038	0.00579378	-0.000680785	0.00203767
cg26271776	7	922023	ADAP1	NA	0.97619	0.975729	0.000184451	0.73347	0.975184	0.975405	0.000604298	0.258672
cg12196570	1	5894599	NPHP4	NA	0.967813	0.96833	0.000392234	0.733476	0.967485	0.967925	0.000400292	0.706304
cg04992673	12	123696301	NA	NA	0.958226	0.958546	-0.000228249	0.733477	0.957214	0.957063	-0.00098171	0.181926
cg22401262	10	135183891	NA	Island	0.020678	0.0204604	-0.000608514	0.733479	0.0240672	0.0224069	-0.00222243	0.265495
cg19574514	12	109471247	PPTC7	NA	0.965343	0.965197	-0.000277896	0.733491	0.964467	0.964713	-7.95021e-05	0.918446
cg23623852	12	54497711	ORMDL2;SARNP;SARNP;SARNP	Island	0.0132289	0.0134387	0.000139201	0.733494	0.0146154	0.0138513	-0.000629214	0.144497
cg11125315	1	35686369	KIAA0319L	NA	0.42804	0.424999	0.00254882	0.7335	0.454552	0.440202	-0.00649853	0.39433
cg06090684	9	136439257	RXRA	Island	0.0365363	0.036579	0.000241597	0.733501	0.0361926	0.0367992	0.000944242	0.14672
cg17476910	14	100582790	MIR889;MIR539	NA	0.956482	0.957356	-0.000295322	0.733501	0.95434	0.95516	-0.000426176	0.642092
cg19509125	19	55834187	SYT3;SYT3;SYT3	Island	0.324979	0.325298	-0.00130604	0.733502	0.328439	0.336742	0.00688919	0.0606129
cg25186211	19	10463587	KEAP1;KEAP1	Island	0.986078	0.986153	8.10585e-05	0.733508	0.985765	0.985935	0.000182549	0.421852
cg05765582	12	110935030	ERP29;TMEM116;ERP29	N_Shore	0.00964325	0.00959099	-7.66789e-05	0.73351	0.0100714	0.00938529	-0.000608872	0.0200782
cg22045990	17	77560331	ASPSCR1	Island	0.87743	0.879251	0.000733078	0.733519	0.880934	0.882794	0.00117165	0.593182
cg26452091	8	1353156	NA	S_Shore	0.888994	0.893477	0.00134997	0.733522	0.886987	0.887314	-0.0012171	0.771048
cg18175611	6	33284212	RING1	Island	0.0650011	0.0682434	0.000827179	0.733535	0.0693384	0.0674005	-0.00467819	0.0573532
cg05287690	7	47730771	NA	NA	0.926981	0.928342	-0.000493517	0.733541	0.929231	0.927838	-0.00326636	0.0310389
cg11719576	7	75515258	STYXL1;MDH2	Island	0.0283598	0.0284646	0.000151863	0.733542	0.0293218	0.0291571	0.000167674	0.762787
cg09669754	4	187999373	NA	NA	0.977422	0.977829	0.000156249	0.733545	0.976546	0.977058	0.000154174	0.727551
cg22144668	11	75575075	WNT11	NA	0.917407	0.917285	-0.00040808	0.733552	0.916185	0.916265	-0.000758507	0.553878
cg25057705	1	237517559	NA	NA	0.93929	0.938522	-0.000594868	0.733557	0.935287	0.936767	0.00107992	0.541588
cg27606341	3	121653131	FSTL1	Island	0.85206	0.856104	0.000789732	0.733567	0.84963	0.852589	-0.000350653	0.887002
cg12054171	7	150515574	ASB10;ASB10;ASB10	NA	0.782064	0.784344	0.000699948	0.733571	0.77417	0.774786	-0.00186741	0.3895
cg04247603	5	171466535	STK10	NA	0.0440077	0.0432388	-0.000338414	0.733572	0.0488722	0.047094	0.000530509	0.626897
cg27408765	12	56142271	GLI1;GLI1;GLI1	S_Shelf	0.0185413	0.0189356	0.000106503	0.733576	0.0191275	0.01877	-4.21808e-05	0.900783
cg19708802	8	1143024	NA	NA	0.982258	0.98213	-0.000135051	0.733577	0.981351	0.981456	7.39358e-05	0.86061
cg21665738	12	23993848	SOX5;SOX5;SOX5	NA	0.0215568	0.0215474	0.00027461	0.733587	0.024636	0.0232444	-0.000610612	0.541855
cg13443165	19	18515433	FKBP8	Island	0.00793924	0.00806467	-6.81583e-05	0.733588	0.00828628	0.00809155	-0.000223297	0.295167
cg23210278	22	23674750	NA	N_Shelf	0.739616	0.744464	-0.00172811	0.733589	0.703372	0.717342	0.00568924	0.283761
cg18771570	2	33025203	LTBP1	Island	0.00976857	0.00988634	0.000118396	0.733589	0.0118762	0.0106585	-0.00118442	0.00610362
cg03360728	22	18092741	NA	Island	0.924057	0.925309	0.000474953	0.733592	0.923237	0.925245	0.00148266	0.261854
cg09068131	19	10396140	PDE4A	Island	0.0685494	0.0680303	0.000711584	0.733594	0.0746614	0.0682769	-0.00461348	0.046293
cg11127561	2	120727385	RALB	Island	0.0690469	0.0680973	0.000810749	0.733597	0.0803717	0.0694908	-0.00809952	0.00138347
cg24938166	19	63022890	NA	Island	0.0111643	0.0116534	0.000107039	0.73361	0.0115535	0.0115334	-0.000109624	0.720412
cg01225238	19	2413518	NA	S_Shore	0.0192973	0.0196045	0.000104788	0.733613	0.0192912	0.0196228	0.00015017	0.626327
cg09842404	5	54916778	NA	NA	0.912622	0.914019	-0.00057075	0.733614	0.907202	0.908965	0.000106167	0.95437
cg12593849	10	116434030	ABLIM1;ABLIM1	NA	0.735739	0.745527	0.00243323	0.733614	0.707194	0.720988	0.00533486	0.439047
cg17954724	11	63779620	PLCB3	N_Shelf	0.959074	0.95924	-0.000241019	0.733615	0.958238	0.959285	0.000482484	0.501503
cg14376041	1	151855406	S100A14;S100A14	NA	0.766578	0.772661	-0.00146698	0.733615	0.733868	0.743204	0.000367776	0.932489
cg01919885	12	48647734	NA	Island	0.209249	0.204516	-0.000689885	0.733619	0.213362	0.20485	-0.00581323	0.00417551
cg08254889	11	1742128	CTSD;HCCA2	Island	0.00753888	0.00767871	-0.000104233	0.733624	0.00826462	0.00766452	-0.000748291	0.018978
cg20707202	1	56883310	PRKAA2	Island	0.0201912	0.0209004	0.000209454	0.733626	0.020452	0.0203805	-0.000575099	0.342014
cg06976395	17	846972	TIMM22	Island	0.00758904	0.00768041	-6.37094e-05	0.733626	0.00765913	0.00746507	-0.000214017	0.204965
cg15587041	2	42872988	HAAO	N_Shore	0.00727886	0.00731169	0.000108854	0.733627	0.00796479	0.00767604	-0.000221741	0.594828
cg12912426	21	44507574	DNMT3L;DNMT3L	NA	0.857485	0.857323	-0.00115939	0.733628	0.849626	0.856079	0.00444961	0.204535
cg11785425	12	52675744	NA	Island	0.00924647	0.00953406	7.97965e-05	0.733628	0.00959546	0.00951817	-0.000116265	0.608679
cg21152690	8	54984509	RGS20;RGS20	NA	0.950047	0.950286	0.000412973	0.733632	0.948402	0.948538	0.000245722	0.835762
cg20954777	19	10305165	RAVER1	Island	0.016115	0.0163145	8.99708e-05	0.733634	0.0159761	0.015981	0.000134468	0.592052
cg05099387	19	242986	PPAP2C;PPAP2C;PPAP2C	Island	0.635009	0.637527	-0.0018093	0.733638	0.626418	0.626323	-0.00426427	0.445455
cg19084589	17	54652554	GDPD1;GDPD1;GDPD1	N_Shore	0.081394	0.0796905	-0.00248296	0.733646	0.084185	0.0777876	-0.00731926	0.314467
cg19577896	11	1425111	BRSK2	N_Shore	0.839392	0.843191	-0.000899675	0.733653	0.824335	0.830155	0.000985736	0.717277
cg03732762	2	95307618	PROM2;PROM2;PROM2	NA	0.872729	0.876415	0.000935332	0.733659	0.85555	0.862807	0.00443763	0.118882
cg25122752	12	103374846	CHST11	Island	0.00930731	0.00976985	8.03748e-05	0.733662	0.0100834	0.00991042	-0.000287702	0.19889
cg27243490	12	55858680	LRP1	S_Shelf	0.939941	0.94083	0.000282297	0.733666	0.939504	0.93996	7.70032e-05	0.923967
cg15209369	17	17008624	MPRIP;MPRIP	Island	0.937257	0.936552	-0.000449008	0.733669	0.937981	0.938808	0.000723508	0.552363
cg01243879	11	8942955	TMEM9B	Island	0.0121769	0.0124123	6.50677e-05	0.73367	0.012467	0.0124481	4.12388e-05	0.833665
cg10519082	11	103077239	NA	NA	0.956047	0.955195	-0.000354205	0.733672	0.954811	0.95524	0.000497665	0.657503
cg10893220	10	99084705	FRAT2	Island	0.0288281	0.0289842	0.000177077	0.733673	0.0297895	0.0282472	-0.00118397	0.0248235
cg15315096	10	91393780	PANK1;PANK1;PANK1	N_Shore	0.00817765	0.00807755	-6.64618e-05	0.733678	0.00949476	0.0091543	-0.000172267	0.540678
cg07210205	21	42399856	UMODL1;UMODL1;C21orf128	Island	0.962833	0.962258	-0.000481547	0.73368	0.960059	0.96174	0.00124942	0.350481
cg12134570	10	13431188	SEPHS1	NA	0.00455447	0.00461199	3.78771e-05	0.733687	0.00495762	0.00467195	-0.000197921	0.0890788
cg15907134	20	33223601	PROCR;PROCR	N_Shelf	0.0109293	0.0109331	-8.94211e-05	0.733687	0.0108305	0.0104937	-0.000334308	0.156467
cg00380338	7	157913837	PTPRN2;PTPRN2;PTPRN2	S_Shore	0.9763	0.976122	-0.000221085	0.733689	0.975631	0.976477	0.000934142	0.123066
cg10820045	17	23669992	TMEM97	Island	0.0119792	0.0120238	0.00010665	0.733689	0.0126963	0.0123239	5.91837e-05	0.858763
cg10003231	2	177786367	HNRNPA3	Island	0.00871289	0.00886309	7.86361e-05	0.733694	0.00961324	0.00944814	-3.19773e-07	0.999082
cg25251459	2	24845176	NCOA1;NCOA1;NCOA1	NA	0.818092	0.821152	-0.000846377	0.733695	0.80546	0.813156	0.00564897	0.0321425
cg10852861	16	29729325	MAZ;MAZ	N_Shore	0.859672	0.858163	-0.000674198	0.733695	0.859476	0.856683	-0.00135226	0.456501
cg20436086	14	103922877	NA	NA	0.970056	0.969686	-0.00040447	0.733697	0.97044	0.970419	-5.08616e-05	0.958801
cg18511558	15	89061651	BLM;BLM	Island	0.0586824	0.056913	0.000491628	0.733707	0.0580751	0.0578289	-0.000389316	0.784723
cg27236186	14	101850582	NA	Island	0.00629457	0.00634709	4.927e-05	0.733714	0.00644513	0.00644456	0.000104314	0.542491
cg01857186	9	72218596	KLF9;KLF9	Island	0.00673999	0.00673871	7.08389e-05	0.733716	0.00728067	0.00646709	-0.000628179	0.000628794
cg12358527	11	914500	AP2A2	N_Shore	0.857943	0.859657	0.000510981	0.733718	0.851209	0.851059	-0.000364078	0.821824
cg05022128	6	30186269	TRIM31	NA	0.966398	0.966444	0.000302265	0.73372	0.965148	0.967164	0.00196879	0.0535827
cg13129662	2	97996523	NA	NA	0.965514	0.965465	-0.000357314	0.733724	0.965615	0.965715	-7.6079e-05	0.937788
cg10949330	4	42026540	NA	NA	0.725415	0.732547	0.00124997	0.733725	0.70288	0.710776	0.00121031	0.757244
cg19858064	17	76567346	NA	N_Shelf	0.919876	0.920201	-0.000409588	0.733726	0.914572	0.916904	0.000788784	0.548638
cg01188574	6	29703640	GABBR1;GABBR1;GABBR1;GABBR1	Island	0.00817803	0.00749686	-0.000117806	0.733738	0.00921788	0.00776811	-0.000788385	0.100163
cg21544781	1	89836920	NA	NA	0.922368	0.922095	-0.000551778	0.733739	0.919372	0.921717	0.00270705	0.101825
cg03437140	2	218940834	C2orf62	Island	0.0228466	0.0221663	0.000193377	0.73374	0.0243682	0.0224774	-0.00204102	0.00410105
cg23821914	1	218334714	IARS2	S_Shore	0.0292105	0.0300953	0.000269198	0.73374	0.0297857	0.0287621	-0.000836058	0.228435
cg00900589	5	32125587	PDZD2	NA	0.853572	0.856888	0.000588956	0.733743	0.847682	0.849876	-0.000132935	0.941927
cg11016194	4	7245954	SORCS2	Island	0.0220625	0.021784	-0.000362748	0.733744	0.0216135	0.0218982	0.000269472	0.7927
cg02613034	2	217432648	TNP1	NA	0.966665	0.966999	0.000265567	0.733746	0.965509	0.96588	0.000678005	0.426546
cg21284015	16	82893543	WFDC1	NA	0.978682	0.978283	-0.00017998	0.733749	0.97785	0.978188	0.00038627	0.483496
cg21962765	4	141514131	SCOC;SCOC;SCOC;SCOC;SCOC;SCOC;SCOC;SCOC;SCOC;SCOC;SCOC	Island	0.0140787	0.0148125	0.000149106	0.733749	0.0146502	0.0140112	-0.000814768	0.0575466
cg21851534	14	76678056	ZDHHC22	Island	0.0271176	0.0273682	0.000176438	0.733758	0.0287284	0.0281297	-0.000181907	0.728252
cg21961487	22	48633419	ZBED4	Island	0.00343968	0.00338418	4.75065e-05	0.733759	0.00375827	0.00336978	-0.000261376	0.381035
cg16177830	16	87649086	NA	S_Shore	0.774301	0.777205	-0.0011914	0.733776	0.757607	0.764758	0.00160607	0.654445
cg26751045	5	68701696	RAD17;RAD17;TAF9;RAD17;TAF9;RAD17;RAD17;RAD17;RAD17;TAF9;RAD17;TAF9	S_Shore	0.00687555	0.00684329	-5.6127e-05	0.733779	0.00782675	0.00717445	-0.000470768	0.019266
cg16987761	7	107378332	LAMB1	NA	0.949858	0.948645	-0.000573374	0.733781	0.950643	0.949234	-0.00106369	0.507991
cg04498153	1	46579139	NSUN4	Island	0.00766377	0.00756978	-7.38971e-05	0.733782	0.00757264	0.00743124	-2.4981e-05	0.897395
cg18497162	16	77713521	WWOX	NA	0.933757	0.936884	0.000594099	0.733785	0.929678	0.930753	-0.00143264	0.419928
cg08640634	11	64328761	MEN1;MEN1;MEN1;MEN1;MEN1;MEN1;MAP4K2;MEN1	S_Shore	0.964505	0.964678	-0.000235408	0.733786	0.963476	0.963601	-0.000385854	0.554694
cg00163861	1	228949432	CAPN9;CAPN9	NA	0.968091	0.96789	-0.000284606	0.7338	0.966396	0.967581	0.000722196	0.41385
cg23244095	1	11245315	MTOR	Island	0.0177316	0.0178531	0.000160253	0.733802	0.0188247	0.0172421	-0.00133471	0.00611729
cg05352838	6	163507172	PACRG;PACRG;PACRG	NA	0.943207	0.943433	-0.000337667	0.733808	0.94079	0.941886	0.000302109	0.776502
cg06999346	11	46824442	CKAP5;CKAP5	Island	0.0147829	0.0149271	-6.99243e-05	0.733814	0.0156469	0.015226	-0.000381434	0.076085
cg01370241	1	208491344	NA	NA	0.018151	0.0183678	0.000114078	0.733814	0.0184712	0.0185272	-0.000234203	0.497926
cg01617317	6	33252953	COL11A2;COL11A2;COL11A2	NA	0.968479	0.967881	-0.000248149	0.733817	0.966604	0.96764	0.00112104	0.153248
cg16546681	1	27160128	C1orf172	S_Shore	0.611786	0.616011	-0.00197464	0.733818	0.58206	0.591926	0.00276846	0.635583
cg27132966	1	92724691	GFI1;GFI1	Island	0.0181153	0.0182417	-0.0001024	0.733829	0.0182532	0.0181999	-5.45948e-05	0.860097
cg19256813	8	103816457	NA	N_Shelf	0.974044	0.973902	0.000556083	0.733838	0.973376	0.973244	0.000545076	0.726717
cg24134018	2	173309396	RAPGEF4;LOC91149	S_Shore	0.0233767	0.0236831	0.000134021	0.733841	0.0237448	0.0237088	0.000254288	0.515276
cg26010756	6	169797257	WDR27	N_Shelf	0.576963	0.57419	-0.00313891	0.733847	0.571509	0.570457	5.69437e-05	0.99514
cg25407085	8	144967156	SCRIB;SCRIB;MIR937	Island	0.783069	0.785906	-0.0012332	0.733847	0.764165	0.763613	-0.00456271	0.209961
cg05575375	17	53439467	SFRS1;SFRS1	Island	0.0389844	0.0391221	0.000205197	0.733849	0.039159	0.0379627	-0.000614726	0.314066
cg13664579	13	92677023	GPC6	N_Shore	0.00685729	0.00706039	8.81405e-05	0.733856	0.00765635	0.00675891	-0.000879721	0.000761927
cg25444952	19	7859440	LRRC8E;LRRC8E	Island	0.0221846	0.0223338	0.000115575	0.733856	0.0225282	0.0222687	-0.000324691	0.327237
cg17813874	1	1091211	MIR200B	S_Shore	0.609868	0.620153	-0.0026444	0.733862	0.565052	0.580331	0.00370274	0.633852
cg18669588	7	75669168	SRRM3;SRRM3	Island	0.0105574	0.0108815	7.10138e-05	0.733863	0.0110806	0.0109103	-0.000245001	0.264481
cg10958362	1	47802591	NA	NA	0.921942	0.925048	0.000496898	0.73387	0.923647	0.924656	-0.00133632	0.338092
cg05730269	16	29613776	QPRT	Island	0.953302	0.954334	0.000237485	0.733871	0.953182	0.954024	0.000412041	0.533351
cg21271767	1	44655814	RNF220	Island	0.101464	0.100806	0.00114726	0.733876	0.124402	0.126596	0.00624345	0.097439
cg20410114	8	11592849	NA	Island	0.0547586	0.0548773	0.000291482	0.733877	0.0608288	0.0610545	0.000177134	0.83899
cg09003876	8	24826286	NEFM	N_Shore	0.0115633	0.0110266	-0.000118989	0.733883	0.0161463	0.0152797	-1.62775e-05	0.979677
cg09717923	17	19355094	NA	S_Shelf	0.922224	0.922666	0.000463474	0.733883	0.920779	0.921562	0.00026118	0.8531
cg02853948	16	1290790	NA	NA	0.0358059	0.0353746	-0.000697995	0.733889	0.0352294	0.0350818	-3.38871e-06	0.998634
cg13826666	19	63237649	ZSCAN1	Island	0.012046	0.0118395	-0.000140089	0.73389	0.014257	0.0129593	-0.00113768	0.00813892
cg14316323	12	114867060	NA	NA	0.978067	0.977841	-0.000197997	0.733894	0.976914	0.977762	0.000743044	0.241801
cg14851757	13	24014491	NA	S_Shore	0.141014	0.138119	-0.00155768	0.733895	0.148173	0.137626	-0.00892083	0.0472176
cg21601919	6	33244837	COL11A2;COL11A2;COL11A2	NA	0.967288	0.9669	0.00055355	0.733897	0.965077	0.966524	0.0019503	0.194093
cg00625021	14	22858984	PABPN1	N_Shore	0.972	0.971834	-0.000254178	0.733902	0.971436	0.971934	0.000485385	0.506042
cg11355603	5	133730717	CDKL3;CDKL3	Island	0.00994498	0.0101016	5.65344e-05	0.733905	0.0100716	0.0100043	-3.43246e-05	0.852817
cg04221886	2	239209712	NA	S_Shelf	0.972231	0.972491	-0.000186839	0.733906	0.97147	0.972044	0.00028117	0.581987
cg15614308	2	237929337	COL6A3;COL6A3;COL6A3	NA	0.948827	0.948911	0.000264481	0.733908	0.949118	0.949434	0.000176571	0.812037
cg19390271	4	4914579	MSX1	N_Shore	0.256433	0.252676	-0.00148366	0.733915	0.269957	0.26561	-0.000175666	0.970065
cg18085807	15	71820856	C15orf59	NA	0.868621	0.870181	-0.000491243	0.733915	0.864153	0.863648	-0.00287125	0.0807422
cg19915881	16	70020502	NA	S_Shelf	0.946029	0.946103	0.000400046	0.733931	0.944408	0.943798	-0.000360971	0.762524
cg27116787	6	31733219	APOM	N_Shelf	0.97779	0.978062	0.000164865	0.733933	0.977411	0.977503	0.0002151	0.664338
cg12791192	6	107543607	BEND3	Island	0.0138345	0.0138405	-0.000111711	0.733933	0.0142042	0.0136753	-0.000305785	0.387008
cg15233428	2	242267090	DTYMK;DTYMK;DTYMK	S_Shore	0.949353	0.949377	-0.000391608	0.733933	0.947594	0.948909	0.00139007	0.226903
cg03096732	11	74539081	SLCO2B1;SLCO2B1	NA	0.524113	0.526358	-0.0057004	0.733935	NA	NA	NA	NA
cg17410135	19	46009909	NA	Island	0.0146151	0.0148025	0.000145258	0.733941	0.0189691	0.0171011	-0.00126505	0.0258235
cg05589489	19	6324156	ALKBH7	Island	0.029034	0.0301537	0.000239601	0.733941	0.0309628	0.0298603	-0.00139371	0.0617984
cg17640744	12	55758548	TMEM194A;TMEM194A	Island	0.015556	0.0146219	-0.000160407	0.733944	0.0164119	0.0148205	-0.00107936	0.10701
cg06408211	12	120274994	ANAPC5;ANAPC5	S_Shore	0.00540836	0.00555678	5.37044e-05	0.733947	0.00572136	0.00538396	-0.000370028	0.025893
cg03635073	12	131462681	NA	N_Shelf	0.530253	0.53367	-0.0012575	0.733949	0.515037	0.518591	-0.00200281	0.587223
cg26907302	1	44870086	RNF220	Island	0.023673	0.0239394	0.000138187	0.73395	0.0241803	0.0240333	0.00034551	0.40623
cg11210443	8	33489619	C8orf41;C8orf41	N_Shore	0.0322078	0.0323426	-0.000179589	0.733955	0.0330809	0.0320901	-0.000337329	0.519904
cg26191724	21	25856756	MIR155HG	S_Shore	0.0353331	0.0338921	-0.000310501	0.733967	0.0372825	0.0359446	-7.03575e-06	0.993832
cg17767542	12	121946400	VPS37B	Island	0.0336422	0.0317401	-0.000403635	0.733968	0.0349512	0.0305709	-0.00403911	0.000206394
cg17859089	2	106869233	ST6GAL2;ST6GAL2;ST6GAL2	Island	0.00354525	0.00357178	0.000184594	0.733987	0.00315824	0.00241542	-0.000615044	0.0851464
cg07343474	2	238201608	LRRFIP1	S_Shore	0.175261	0.176928	-0.00110368	0.733988	0.163533	0.169376	0.00229382	0.459278
cg27403628	11	74914262	GDPD5	Island	0.0125277	0.0122771	-8.93678e-05	0.733989	0.0125633	0.0123757	-0.000291464	0.251833
cg20945472	9	133598886	RAPGEF1	NA	0.0271201	0.0275677	0.000182905	0.733989	0.0278548	0.0273348	-0.000951643	0.103874
cg18064917	16	88199485	NA	NA	0.923794	0.926283	0.000490137	0.733998	0.918464	0.919839	-0.000145671	0.92327
cg05658593	1	9246819	H6PD	Island	0.947839	0.948256	-0.00029667	0.733999	0.946571	0.94733	-7.48007e-05	0.929826
cg20789016	2	61775482	NA	Island	0.0263013	0.0263161	-0.000133512	0.734001	0.0270133	0.0260136	-0.00104723	0.0125146
cg23833208	15	41355939	TGM7	NA	0.881513	0.882834	-0.000516891	0.734002	0.87472	0.878291	0.00126197	0.40388
cg00074184	1	1470466	SSU72	S_Shelf	0.968625	0.968921	0.000198307	0.734003	0.968035	0.968505	0.000258336	0.657522
cg23986158	8	144952021	SCRIB;SCRIB	NA	0.976721	0.977103	-0.000150313	0.734007	0.976348	0.976682	0.00014481	0.751547
cg11845159	7	1574313	PSMG3;PSMG3	N_Shore	0.828651	0.836934	-0.00152984	0.734009	0.789444	0.799227	-0.00284633	0.557281
cg25555098	16	52785948	NA	Island	0.741576	0.748715	0.00132046	0.734017	0.727068	0.734487	0.00220255	0.577605
cg04990420	1	6403516	HES2	Island	0.0102274	0.0102984	0.000137129	0.734023	0.0137055	0.0130009	-0.000339778	0.670869
cg17282688	6	29092853	NA	S_Shore	0.00412059	0.00419313	7.12682e-05	0.734025	0.00452024	0.00430649	-0.000140362	0.501856
cg13818276	17	71124615	MYO15B	NA	0.958786	0.959659	0.000230284	0.734037	0.958018	0.958514	0.000210833	0.763993
cg02161203	10	43509895	NA	S_Shelf	0.961643	0.962204	-0.000225862	0.734037	0.963763	0.96409	-0.000171161	0.775827
cg06186330	13	20189467	IL17D	NA	0.740901	0.74627	0.00132985	0.734037	0.727992	0.731095	-0.00259105	0.510846
cg14882966	7	1751113	ELFN1	Island	0.961985	0.962384	0.000235194	0.734043	0.961371	0.962427	0.00075295	0.25879
cg01507753	3	35755855	ARPP-21	NA	0.927299	0.927827	0.000618268	0.734049	0.925487	0.927056	0.00118401	0.527288
cg05928975	6	8027135	EEF1E1;EEF1E1	NA	0.975142	0.974388	-0.00029134	0.734049	0.974289	0.973783	-0.000245107	0.761547
cg26833830	2	190356879	ORMDL1;ORMDL1;PMS1;PMS1;PMS1	Island	0.00796912	0.00819708	4.43267e-05	0.734053	0.00805025	0.00820225	9.6276e-05	0.471388
cg09330153	5	138877227	NA	N_Shore	0.968735	0.969131	0.000206264	0.734058	0.96822	0.968883	0.000322494	0.612507
cg02432295	6	169019074	NA	NA	0.936375	0.937031	0.000475897	0.734064	0.935711	0.937215	0.001433	0.294663
cg26737041	1	2849494	NA	NA	0.959307	0.959537	-0.000482526	0.734075	0.959568	0.958751	-0.00130169	0.345418
cg19616807	8	145015797	EPPK1	N_Shore	0.936042	0.936465	-0.000461506	0.734076	0.935035	0.935108	9.39662e-06	0.994577
cg26502067	19	21333633	ZNF738	NA	0.00582243	0.00543527	-9.56687e-05	0.734076	0.00649627	0.00555403	-0.000528462	0.165943
cg01565314	20	60415917	CABLES2	Island	0.0167711	0.017187	9.9649e-05	0.734078	0.0168584	0.0168443	-2.29831e-05	0.939565
cg10090844	8	22582533	BIN3;BIN3	Island	0.0123858	0.0125319	0.00010375	0.734081	0.0131059	0.0125322	-0.000361496	0.227306
cg20890156	10	72100130	NA	N_Shelf	0.966432	0.966309	-0.000192856	0.734083	0.966337	0.966584	0.000205013	0.712916
cg19884629	17	40838899	ARHGAP27;ARHGAP27;ARHGAP27	Island	0.954018	0.954361	0.000321573	0.734085	0.955552	0.955289	0.000597321	0.561343
cg03376880	17	14143882	HS3ST3B1	Island	0.00717341	0.00732148	7.13802e-05	0.734085	0.00790268	0.00733882	-0.000580973	0.00855759
cg07126216	17	77392700	NA	Island	0.107336	0.106401	-0.00158689	0.734087	0.088574	0.0887201	-0.000550995	0.870197
cg20159095	10	133408776	NA	NA	0.117325	0.1138	-0.00184678	0.734094	0.109043	0.110864	0.00285855	0.59253
cg17021487	17	37681000	STAT5B	N_Shore	0.0254243	0.0243376	-0.000267826	0.734094	0.0278462	0.0260815	-0.000574148	0.49483
cg04561822	14	99729363	NA	Island	0.0410598	0.0407351	0.00027509	0.734095	0.0429924	0.0412881	-0.00179122	0.0317639
cg18585642	11	7570996	PPFIBP2	NA	0.460487	0.459027	0.00291462	0.734096	0.501055	0.51471	0.0190406	0.0242957
cg22032528	2	221409926	NA	NA	0.916941	0.919906	0.000556009	0.734106	0.911804	0.914929	0.000767235	0.649204
cg03147051	10	2926415	NA	S_Shelf	0.979208	0.978856	-0.000220423	0.734107	0.978237	0.97918	0.000871981	0.0859773
cg07184627	11	10659838	MRVI1;MRVI1;MRVI1	NA	0.974491	0.974751	0.000163016	0.734111	0.973799	0.974122	-6.30851e-05	0.896931
cg13503364	2	222516040	NA	NA	0.91859	0.917709	-0.000556789	0.734112	0.91732	0.919395	0.00289007	0.0686016
cg07328505	12	60872835	FAM19A2	S_Shore	0.00508138	0.00511687	-5.84951e-05	0.734113	0.00572704	0.00512261	-0.000604564	0.000561883
cg16397722	11	77428821	NA	NA	0.00964156	0.00972727	-0.000124625	0.734116	0.0108713	0.00973446	-0.00105786	0.00249615
cg05246277	10	1242341	ADARB2	Island	0.929764	0.933449	0.00108825	0.734119	0.931029	0.933431	0.000716121	0.81596
cg01034973	11	71402231	NUMA1	NA	0.766613	0.771811	-0.00131774	0.734119	0.74209	0.744576	-0.00459951	0.248016
cg08132525	2	60633987	BCL11A;BCL11A;BCL11A;BCL11A;BCL11A;BCL11A	N_Shore	0.0103682	0.0103941	9.811e-05	0.734121	0.0114228	0.0101644	-0.000952553	0.000445271
cg16418329	11	117777224	ATP5L	N_Shore	0.0106977	0.0105026	0.000193211	0.734124	0.0150112	0.0131553	-0.000468983	0.580113
cg14034852	20	54256601	MC3R	N_Shore	0.0599069	0.0603158	0.000355964	0.734126	0.0631325	0.062043	-0.00147993	0.160122
cg20928770	6	33156288	HLA-DPB1	N_Shore	0.575873	0.580427	0.00243736	0.734138	0.554397	0.557336	0.00129314	0.858593
cg26351764	4	137953303	NA	S_Shore	0.85012	0.850554	-0.000743965	0.734141	0.849064	0.848361	0.00102999	0.651047
cg13597051	11	9484961	ZNF143	NA	0.0212384	0.0208237	-0.000190329	0.734143	0.0214872	0.0197125	-0.00119663	0.0362597
cg17958132	10	96735671	CYP2C9	NA	0.912166	0.911878	-0.000619958	0.734144	0.906246	0.907366	0.000985076	0.615666
cg05215994	1	34403911	CSMD2;C1orf94	S_Shore	0.0174954	0.0173436	-0.00016685	0.734147	0.0178965	0.01694	-0.00084897	0.088901
cg08694295	1	75853315	NA	Island	0.0131073	0.0135214	-0.000133548	0.734152	0.0139588	0.0132294	-0.000975287	0.00996061
cg09251291	12	119826816	SPPL3	Island	0.0119123	0.0117621	-0.000103612	0.734159	0.0127795	0.0115894	-0.001075	0.00083923
cg27485810	11	73036305	PLEKHB1;PLEKHB1;PLEKHB1;PLEKHB1;PLEKHB1;PLEKHB1;PLEKHB1	NA	0.0173265	0.0177141	0.000157554	0.734164	0.0182133	0.0180921	-0.000327661	0.521578
cg14807544	14	100566163	NA	NA	0.95814	0.959537	0.000229292	0.734164	0.957594	0.958142	-2.28414e-05	0.974682
cg08477158	1	64714741	CACHD1	NA	0.0352886	0.034719	-0.000488871	0.734175	0.0340132	0.0296093	-0.00429795	0.000132202
cg06940605	3	50519356	NA	S_Shelf	0.964611	0.964479	-0.000248696	0.734186	0.962204	0.963641	0.00134772	0.0821666
cg09218510	3	154589049	NA	NA	0.967165	0.966651	-0.000280196	0.734186	0.967493	0.966766	-0.000325789	0.670368
cg24408769	1	2792469	NA	NA	0.868173	0.870224	0.000538844	0.734188	0.864949	0.864968	-0.00293921	0.278532
cg27555894	10	1537478	ADARB2	NA	0.931977	0.932121	-0.00046446	0.734188	0.92964	0.933165	0.00330176	0.0146971
cg19126889	5	140167424	PCDHA2;PCDHA1;PCDHA1;PCDHA4;PCDHA3;PCDHA4	Island	0.0164488	0.0158284	-0.000142945	0.7342	0.0185219	0.0170232	-0.000821215	0.116179
cg16651678	6	132878810	NA	S_Shelf	0.982572	0.98229	-0.000150671	0.734205	0.981947	0.981743	-0.000133964	0.781968
cg22617550	17	7530069	TP53;WRAP53;WRAP53;TP53;TP53;TP53	Island	0.0154366	0.0163362	0.00015291	0.734208	0.0161466	0.0159666	-0.000581401	0.168838
cg26304213	7	44762279	ZMIZ2;ZMIZ2	NA	0.55721	0.551816	-0.000982061	0.734208	0.561778	0.553868	-0.00383362	0.187999
cg21038957	8	119959351	NA	NA	0.951937	0.950868	-0.000435552	0.734214	0.952621	0.952468	5.84655e-05	0.959382
cg17046141	13	112808102	F7;F7	N_Shore	0.735113	0.743217	0.00145605	0.734214	0.706408	0.723159	0.00950433	0.0370566
cg01091514	20	56896207	GNAS;GNAS;GNAS;GNAS	N_Shore	0.973985	0.973632	-0.000243802	0.734221	0.973197	0.972927	-0.000305865	0.677866
cg16584290	7	156904444	NA	Island	0.95888	0.958864	0.000975321	0.734225	0.956601	0.957261	0.000804899	0.786139
cg03450104	5	43161307	ZNF131	S_Shelf	0.962922	0.963038	-0.000309748	0.734225	0.962641	0.963784	0.00084406	0.355687
cg01806025	10	134890185	NA	Island	0.0143317	0.0142665	0.000240492	0.734227	0.0154388	0.0152069	3.19197e-05	0.965448
cg09925874	4	3380491	RGS12;RGS12;RGS12	N_Shelf	0.777713	0.781178	-0.00135045	0.734228	0.751181	0.755602	-0.0011571	0.783063
cg13715502	2	64534641	HSPC159	Island	0.0108138	0.0110265	8.40055e-05	0.734229	0.011804	0.0113	-0.00063826	0.0178729
cg14076394	12	4252445	CCND2	Island	0.00607599	0.00602147	-4.91286e-05	0.734239	0.00624425	0.0059382	-0.000201144	0.156694
cg00906319	4	3546071	NA	NA	0.928889	0.9304	-0.000404767	0.734248	0.92862	0.929425	-0.000358998	0.780392
cg16182351	6	29706289	GABBR1;GABBR1	N_Shore	0.885644	0.886562	-0.000565387	0.734249	0.886696	0.888334	7.39024e-05	0.961846
cg05468458	4	570474	NA	N_Shore	0.90951	0.906566	-0.000669161	0.73425	0.905302	0.902359	-0.000593967	0.772027
cg14450506	12	50690084	GRASP	S_Shelf	0.975875	0.975769	-0.000195588	0.73426	0.974793	0.975381	0.000385603	0.49916
cg23325240	3	58267756	RPP14;RPP14	S_Shore	0.0429187	0.0434343	-0.000342441	0.73426	0.0451982	0.0435647	-0.00188419	0.0900697
cg02734001	8	25372411	CDCA2;KCTD9	Island	0.00339787	0.00335842	-3.54016e-05	0.73427	0.00372092	0.00343403	-0.000224742	0.0252186
cg22990967	4	79197721	FRAS1;FRAS1	Island	0.00642748	0.00661174	4.98983e-05	0.73427	0.00656726	0.00636173	-0.000259517	0.0766777
cg10575846	17	39757575	SLC25A39;SLC25A39	Island	0.072709	0.0731512	0.000458814	0.734273	0.0728753	0.0689257	-0.00414607	0.00198608
cg23185774	15	83184128	ALPK3	NA	0.96449	0.964359	0.000237894	0.734275	0.963068	0.963149	0.00166227	0.025462
cg02864954	3	69895124	MITF;MITF	NA	0.930925	0.931645	-0.000707084	0.734276	0.92847	0.932575	0.00274035	0.123008
cg06011323	9	98101493	HSD17B3	NA	0.962762	0.963005	-0.000222478	0.734277	0.961914	0.961334	-0.00103889	0.120258
cg25330878	22	33980550	NA	N_Shelf	0.94895	0.949529	0.000280319	0.734277	0.947442	0.948994	0.00101248	0.251171
cg01420398	22	36287871	CDC42EP1	Island	0.00718457	0.00746518	8.44116e-05	0.734278	0.00763433	0.00735706	-0.000316953	0.214004
cg07819010	5	43054200	NA	Island	0.0100217	0.0102208	6.30353e-05	0.734279	0.0124005	0.0125154	0.000179266	0.512694
cg16286055	1	110327714	AHCYL1	N_Shore	0.316892	0.312968	0.00200947	0.734279	0.340984	0.332401	-0.000358415	0.953457
cg22727364	1	153232828	LENEP	NA	0.856021	0.856534	0.00107597	0.734279	0.861147	0.8593	-0.00171481	0.567033
cg21912771	10	77862594	C10orf11	NA	0.962754	0.963543	0.000235716	0.73428	0.96087	0.962491	0.000925668	0.194913
cg14904923	10	7449701	SFMBT2	Island	0.851347	0.854123	0.00116773	0.734281	0.843911	0.843586	0.00400008	0.265371
cg19380793	12	2773051	FKBP4	N_Shore	0.968323	0.967404	-0.000401414	0.734282	0.965863	0.967065	0.00132026	0.312494
cg23268344	2	238799508	LOC151174;LOC151174	NA	0.904288	0.907723	0.000595469	0.734288	0.905334	0.90797	0.00066736	0.683599
cg20508187	7	27162890	HOXA7	Island	0.034342	0.0340162	0.000194035	0.734289	0.0355847	0.0355737	0.000792704	0.192024
cg26069837	11	93393871	HEPHL1	NA	0.365264	0.368139	-0.0048842	0.73429	0.3435	0.35321	0.00137074	0.921379
cg25308086	7	158282062	ESYT2	NA	0.892612	0.894558	0.000720598	0.734292	0.896992	0.89439	-0.00366295	0.0752235
cg03133198	3	125018406	MYLK;MYLK;MYLK;MYLK	NA	0.867709	0.872114	-0.0010601	0.734297	0.853896	0.855304	-0.00514006	0.10913
cg23885131	13	52547597	NA	NA	0.95521	0.955637	-0.000344644	0.734305	0.951736	0.954846	0.00193526	0.0464584
cg06463221	14	63079225	PPP2R5E	N_Shore	0.0361867	0.03593	-0.000237962	0.734308	0.0374814	0.0363642	-0.000578802	0.409446
cg21810379	7	54847038	NA	NA	0.933693	0.934985	0.000449077	0.734311	0.932396	0.931421	-0.00169625	0.183735
cg26060817	4	141276492	MAML3	NA	0.898838	0.900693	0.000495444	0.734314	0.900659	0.897791	-0.00418459	0.00637896
cg10880902	13	51922935	VPS36	Island	0.00792519	0.00792907	-5.48708e-05	0.73432	0.00834072	0.00812189	-0.000108521	0.572744
cg05134426	2	38005868	FAM82A1	Island	0.0512208	0.0517425	0.000380623	0.734325	0.0529923	0.0536015	0.00270855	0.0202896
cg06850467	19	45809072	LTBP4;LTBP4;LTBP4	N_Shore	0.65813	0.661143	-0.00098865	0.734331	0.639362	0.641059	-0.0027283	0.349008
cg26451835	2	40224333	SLC8A1;SLC8A1;SLC8A1;SLC8A1	NA	0.92259	0.923123	-0.000852607	0.734333	0.920186	0.923262	0.00169526	0.487675
cg26031692	4	139700134	NA	N_Shore	0.816763	0.824304	0.0011801	0.734333	0.793709	0.803729	0.00290692	0.422829
cg23154495	11	94462381	ENDOD1	Island	0.0105432	0.0109031	7.44153e-05	0.734334	0.0106985	0.0107106	-0.000177624	0.388356
cg08039704	16	1068071	SSTR5;LOC146336	N_Shore	0.825414	0.827869	-0.000876962	0.734335	0.808774	0.813328	0.00203029	0.440661
cg18396157	1	11776197	MTHFR	NA	0.977138	0.977093	-0.000198134	0.73434	0.976148	0.97645	0.000414651	0.524788
cg27217167	20	56859763	GNAS;GNASAS	N_Shore	0.534713	0.5387	0.000973082	0.734345	0.542243	0.539517	-0.00517339	0.0659499
cg02216731	2	4682393	NA	NA	0.914675	0.915626	0.000810715	0.734357	0.91294	0.91473	0.0011139	0.63101
cg10507482	18	19496477	ANKRD29	Island	0.0327885	0.0330535	0.000179663	0.734358	0.0335013	0.0327672	-0.00101604	0.0401746
cg13562353	1	227638385	NA	S_Shore	0.425221	0.423553	0.00175588	0.734362	0.444285	0.437176	-0.0030737	0.549266
cg06248480	16	179292	LUC7L;LUC7L	S_Shelf	0.890406	0.889326	0.00110301	0.734363	0.888929	0.890259	0.00534762	0.0785277
cg12424383	8	678132	NA	Island	0.00481405	0.00447113	-6.7976e-05	0.734364	0.00520598	0.00456998	-0.000285092	0.378044
cg17920744	17	4113596	ANKFY1;ANKFY1	Island	0.00780877	0.00772412	-5.88452e-05	0.734364	0.00805146	0.00760971	-0.000248497	0.176783
cg18472787	2	231437731	ITM2C;ITM2C;ITM2C	N_Shore	0.0823232	0.0845558	-0.000875326	0.734365	0.085339	0.0853138	-0.0029963	0.24616
cg16352085	1	236014243	RYR2	S_Shore	0.968282	0.968805	0.000515258	0.734365	0.967134	0.967831	0.000300545	0.828029
cg09067459	14	100612803	NA	NA	0.939399	0.941495	-0.000451855	0.73437	0.932859	0.935943	0.000461239	0.757009
cg03854322	2	127130851	GYPC;GYPC	S_Shore	0.0774544	0.0744983	-0.000887914	0.734371	0.0888436	0.0885947	0.00165327	0.547713
cg03221776	17	8756568	PIK3R5;PIK3R5	NA	0.92124	0.923264	-0.000623958	0.734372	0.913849	0.917384	0.00039265	0.8352
cg12535380	19	45952134	SNRPA	S_Shelf	0.946498	0.947063	-0.000296129	0.734378	0.944524	0.945823	0.000398498	0.652998
cg27572053	12	130315918	NA	NA	0.778991	0.781742	0.00109675	0.734379	0.778859	0.779708	0.00322399	0.31197
cg09984339	1	64708159	CACHD1	Island	0.0083115	0.008212	-6.68456e-05	0.734386	0.00845775	0.00772561	-0.000583947	0.00405879
cg25302888	16	294270	AXIN1;AXIN1	Island	0.941931	0.942927	0.000425386	0.734388	0.938855	0.940118	0.00253084	0.0504368
cg03056494	1	202310355	SOX13	Island	0.0226179	0.02318	0.00016685	0.734389	0.0230921	0.0231269	-0.000197224	0.654927
cg22125754	7	25863757	NA	N_Shore	0.0194273	0.018746	-0.00018903	0.734394	0.0259405	0.0237089	-0.00133421	0.0678911
cg03001995	15	94736645	NA	NA	0.87344	0.87517	0.000708511	0.734409	0.875962	0.87547	-0.00102832	0.620718
cg09849215	15	67153608	MIR548H4	Island	0.00646296	0.00585761	-0.000113616	0.734413	0.00670406	0.00575695	-0.000424885	0.281598
cg21686287	10	134846401	KNDC1	Island	0.968037	0.966951	-0.000265537	0.734413	0.966118	0.966676	0.000855041	0.262043
cg22153105	7	79708780	NA	NA	0.974285	0.974606	0.000184947	0.734417	0.973675	0.973851	0.000101026	0.846845
cg14639904	1	1261725	DVL1	Island	0.908957	0.911459	0.000491164	0.734428	0.9076	0.91169	0.00226123	0.131529
cg10090836	10	114902165	TCF7L2;TCF7L2;TCF7L2;TCF7L2;TCF7L2;TCF7L2	NA	0.98212	0.982082	0.000105724	0.734435	0.981472	0.981746	0.000389505	0.205948
cg06139029	2	48394768	FOXN2	Island	0.00806798	0.00766639	-0.000107476	0.734438	0.00930099	0.00864699	-0.000248693	0.454962
cg14239592	8	22055195	REEP4;REEP4	Island	0.0240477	0.0242578	0.000140267	0.734438	0.0246052	0.0242972	6.65759e-05	0.872101
cg05590982	10	1157487	WDR37	NA	0.939557	0.94016	0.000379509	0.734441	0.937563	0.940569	0.00248188	0.0387976
cg19726959	3	143478391	NA	NA	0.232344	0.226028	0.00240655	0.734443	0.274937	0.253786	-0.00914464	0.208995
cg25984124	1	47963618	NA	S_Shore	0.0284161	0.0281667	0.000552526	0.734443	0.0324507	0.0293551	-0.00227063	0.193095
cg11794735	5	179219021	C5orf45;C5orf45	Island	0.00689677	0.00707687	6.74443e-05	0.734445	0.00743305	0.00684202	-0.000569737	0.00337447
cg16783279	5	99410043	NA	NA	0.961806	0.961708	-0.000751573	0.734446	0.96183	0.961412	-0.000849812	0.719433
cg13549719	18	70134355	NA	Island	0.97507	0.975386	0.000170517	0.734446	0.974284	0.974809	0.000323685	0.516276
cg24749688	4	56414611	EXOC1;EXOC1;EXOC1;EXOC1;EXOC1;EXOC1	Island	0.0194533	0.0196685	0.000145356	0.734446	0.0200933	0.0193796	-0.000669753	0.133239
cg12158982	3	49184164	KLHDC8B	Island	0.0277024	0.0275173	-0.0002022	0.734449	0.029927	0.0282079	-0.00120854	0.0503297
cg22869944	19	1105485	SBNO2	Island	0.891977	0.892652	-0.000945238	0.734449	0.887785	0.887644	-0.00121176	0.688788
cg09472600	3	69312902	FRMD4B	NA	0.958413	0.958587	-0.000225276	0.734454	0.958705	0.958344	-0.000815444	0.240569
cg00833537	10	95126824	MYOF;MYOF	NA	0.408583	0.41255	0.0021008	0.734456	0.358998	0.362044	-0.00134493	0.829626
cg22795307	17	53515517	DYNLL2	N_Shore	0.0256336	0.0257473	0.000130774	0.73446	0.0258882	0.0257843	2.53578e-05	0.949418
cg17103269	22	23678250	NA	Island	0.0208172	0.0209188	-0.000139971	0.734461	0.0205566	0.019916	-0.000313991	0.461349
cg13303534	4	2391209	ZFYVE28	S_Shore	0.220015	0.221997	-0.00133804	0.734464	0.206625	0.210696	0.000867556	0.829144
cg12239861	14	49849874	ATP5S;ATP5S;L2HGDH;ATP5S	S_Shore	0.844327	0.849891	0.00107525	0.734465	0.829923	0.837755	0.00234886	0.468757
cg01012295	10	116276595	ABLIM1;ABLIM1;ABLIM1;ABLIM1;ABLIM1	NA	0.0197895	0.0205034	0.000180137	0.734471	0.0206426	0.0200125	-0.000888846	0.0874479
cg14868747	12	115455522	NCRNA00173;NCRNA00173	NA	0.0295141	0.029767	0.00017926	0.734479	0.0301292	0.0298881	-0.000255271	0.628015
cg25044834	5	1448156	SLC6A3	NA	0.9676	0.96809	-0.000220482	0.734488	0.966991	0.967082	-0.000538646	0.385623
cg01989902	5	1231213	NA	NA	0.944852	0.945478	0.000284414	0.73449	0.94419	0.94451	-6.93856e-05	0.938922
cg15998773	1	158155227	TAGLN2	NA	0.842522	0.849413	-0.00107782	0.734494	0.845796	0.847911	-0.003406	0.294095
cg09984349	1	8308483	SLC45A1	Island	0.976241	0.975894	-0.000209035	0.734494	0.975198	0.975702	0.000543733	0.386637
cg12206648	1	159368949	DEDD;DEDD;DEDD	Island	0.0209839	0.0213005	0.000130414	0.734495	0.0215029	0.0203589	-0.00151842	0.000146562
cg08731696	19	41051135	APLP1;APLP1	Island	0.0329442	0.0331274	0.000202584	0.734498	0.0332185	0.0333967	0.00141578	0.0243122
cg13972124	4	41446643	PHOX2B	N_Shore	0.0192969	0.020106	0.000277334	0.7345	0.021798	0.0203416	-0.00176401	0.0488647
cg26332052	11	2355097	CD81	Island	0.010953	0.0110844	6.61721e-05	0.734503	0.0111908	0.0110462	-0.00019327	0.336766
cg26483802	16	82644482	NA	S_Shore	0.969834	0.969163	-0.000396402	0.734507	0.96941	0.968187	-0.00134094	0.277297
cg00199000	16	18987108	COQ7	S_Shore	0.0370917	0.0381089	0.000456197	0.734508	0.0365901	0.037069	0.000955321	0.464257
cg21912203	1	3597285	TP73;TP73;TP73;TP73;TP73;TP73;TP73	Island	0.743556	0.749859	0.00135808	0.734513	0.721882	0.725549	-0.0020512	0.630991
cg26605700	10	33504529	NA	NA	0.836277	0.841327	0.000839477	0.734517	0.826665	0.829704	-0.00232618	0.398045
cg11818031	11	32291233	NA	NA	0.0256471	0.024992	-0.000320111	0.734519	0.0313744	0.0297725	-0.00038881	0.715356
cg09431400	1	90002219	NA	S_Shore	0.971162	0.971953	0.000179774	0.734519	0.970946	0.971657	0.000412726	0.39714
cg03518058	10	72648730	UNC5B	S_Shore	0.82024	0.822521	-0.000874982	0.73452	0.810142	0.813597	-0.00102889	0.694256
cg10842557	8	141705479	EIF2C2;EIF2C2	NA	0.973802	0.973853	-0.000144761	0.734529	0.973195	0.972754	-0.000385586	0.448781
cg20761204	6	30817050	FLOT1	N_Shore	0.948809	0.949323	0.000314175	0.734532	0.949306	0.94967	0.000296769	0.729315
cg03505963	4	13265080	NA	NA	0.0287539	0.0288569	0.000302142	0.734532	0.031286	0.0305844	-0.000315091	0.74211
cg04895288	3	9233573	SRGAP3;SRGAP3	NA	0.965098	0.965082	-0.000297226	0.734533	0.963937	0.964638	0.000379921	0.67422
cg01805270	20	36810352	ACTR5	Island	0.00792279	0.00810624	7.15929e-05	0.734534	0.00822008	0.00802624	-0.000163078	0.483082
cg01274321	13	41521481	DGKH;DGKH	Island	0.0135334	0.0134604	-0.000141879	0.734537	0.0141008	0.0138048	-8.38525e-05	0.829713
cg04858335	14	23654166	DCAF11;DCAF11;DCAF11;DCAF11;DCAF11;DCAF11	S_Shore	0.00781126	0.00773731	-0.000113214	0.734538	0.00849542	0.00755571	-0.000960581	0.00335012
cg22599071	1	224992327	ITPKB	Island	0.00586317	0.00588905	4.91374e-05	0.734538	0.00613752	0.00565222	-0.000400273	0.0046844
cg02157633	1	10992671	NA	N_Shelf	0.980793	0.980886	-0.00012654	0.734541	0.980036	0.980209	6.02464e-05	0.876649
cg12395299	6	46728747	SLC25A27;SLC25A27;CYP39A1	Island	0.0274047	0.027469	0.000169481	0.734542	0.0294843	0.0278255	-0.00115835	0.0469064
cg23333915	17	14055262	NA	S_Shelf	0.977562	0.977215	-0.000355162	0.734545	0.977571	0.97705	-0.000499584	0.562266
cg03286467	13	19774028	NA	Island	0.327704	0.327841	0.00248338	0.734549	0.371245	0.354767	-0.00981552	0.179732
cg14155501	15	57434146	MYO1E	NA	0.888509	0.887817	-0.000861598	0.734553	0.886884	0.886789	0.000481339	0.853393
cg23898998	16	20660358	THUMPD1	Island	0.0530118	0.0515152	-0.000362015	0.734559	0.0573454	0.0535118	-0.00257953	0.0241094
cg15710554	19	63549069	NA	N_Shore	0.894851	0.895479	0.000670462	0.734559	0.891023	0.892195	0.00201685	0.276919
cg01499426	6	167811659	NA	NA	0.941117	0.942049	-0.000431655	0.734561	0.939255	0.940945	3.29405e-05	0.979005
cg26939168	15	71521797	C15orf60	N_Shore	0.970827	0.971087	0.000382975	0.734561	0.969326	0.970494	0.00130614	0.246877
cg08693671	2	26226530	NA	NA	0.95589	0.95782	0.00034128	0.734561	0.953946	0.9576	0.00212065	0.030398
cg18942985	5	114626552	PGGT1B	Island	0.0102568	0.0100478	-0.000104893	0.734562	0.0108623	0.00996044	-0.000690271	0.0148828
cg04566660	11	10344987	NA	NA	0.0191692	0.0192934	0.000194886	0.734563	0.0221015	0.0231898	0.00167422	0.0116092
cg00738309	9	138530731	NOTCH1	N_Shore	0.970789	0.97102	-0.000176407	0.734568	0.970161	0.971155	0.000738351	0.14757
cg22893838	1	11519165	PTCHD2	Island	0.964917	0.965539	0.000205074	0.734569	0.96342	0.964479	0.000580178	0.330653
cg01308806	3	50201688	NA	N_Shelf	0.969655	0.970296	0.000199507	0.734569	0.967981	0.969386	0.00104859	0.0815549
cg00347563	1	98287675	NA	N_Shelf	0.00967519	0.00915137	-0.00011812	0.73457	0.0104156	0.00943409	-0.000496124	0.270345
cg13583272	16	73198317	GLG1;GLG1;GLG1;GLG1;GLG1	Island	0.0165282	0.0164312	-0.000120593	0.734573	0.0167111	0.0160572	-0.000476892	0.193605
cg01620785	3	15618325	BTD;HACL1;BTD	Island	0.0094964	0.00972706	5.37806e-05	0.734576	0.00986113	0.0100535	0.000184155	0.264243
cg02073408	19	592856	FGF22	N_Shore	0.774445	0.781357	-0.00147353	0.734593	0.744411	0.751631	-0.00078675	0.864303
cg15123200	19	16327617	NA	Island	0.966077	0.966393	0.000198072	0.734594	0.966437	0.96714	0.00124587	0.0229736
cg06445944	16	66153780	CTCF	Island	0.0119279	0.0121784	6.83598e-05	0.734598	0.0120875	0.0120451	-8.19628e-05	0.689545
cg21205305	1	59142542	NA	S_Shore	0.0197415	0.019798	-0.000175184	0.734598	0.0191336	0.0185879	-0.000467963	0.345391
cg27068996	11	64144499	NRXN2;NRXN2;NRXN2	NA	0.658105	0.662112	0.00112893	0.734598	0.662425	0.667881	0.00305268	0.394971
cg17295389	6	116875133	NA	NA	0.782766	0.790673	0.00286172	0.734599	0.754185	0.765841	0.00563038	0.498076
cg17968668	1	92725625	GFI1;GFI1	S_Shore	0.300982	0.292521	-0.00226002	0.734601	0.334599	0.324995	-0.00147791	0.829435
cg04426653	5	148813077	NA	NA	0.886975	0.891033	0.000815413	0.734604	0.872927	0.879637	0.00344118	0.227568
cg24719086	19	15252927	BRD4;BRD4	NA	0.0252799	0.0256973	0.000651069	0.734615	0.0193197	0.0178142	-0.000966052	0.153667
cg22192454	7	129919033	MEST;MEST;MEST;MESTIT1	Island	0.626072	0.632806	0.00140578	0.734615	0.630613	0.622003	-0.00789084	0.0605195
cg02308112	7	787711	HEATR2	N_Shore	0.960273	0.960545	-0.000267469	0.734616	0.957482	0.958388	0.000265759	0.741846
cg13165390	22	26165596	NA	S_Shore	0.939713	0.939752	-0.000295916	0.734617	0.939639	0.939541	-0.000601355	0.49075
cg04317883	20	58003528	CDH26;CDH26	NA	0.59438	0.601291	0.00139094	0.73462	0.565662	0.581151	0.00956299	0.0167509
cg02698600	11	114334003	NA	N_Shelf	0.883633	0.887475	0.000584148	0.734626	0.880951	0.880585	-0.0027278	0.136633
cg15269226	3	61522251	PTPRG	Island	0.00724119	0.00731769	6.54205e-05	0.734627	0.00783829	0.00719327	-0.00054781	0.00851872
cg17428896	11	60438606	TMEM109	Island	0.00266805	0.00249267	-4.13137e-05	0.734634	0.00289927	0.0024616	-0.0002751	0.22783
cg11603096	11	62189609	C11orf48;SNORA57;METTL12	Island	0.108654	0.108918	0.000583735	0.734635	0.109579	0.108942	0.00300961	0.0762953
cg11736228	11	2427251	KCNQ1	S_Shelf	0.980492	0.980083	-0.000183941	0.734638	0.979301	0.980051	0.000861022	0.106247
cg09861496	7	115637612	TES	Island	0.0184972	0.0187117	-9.19918e-05	0.73464	0.0192073	0.0190732	-0.000203816	0.469849
cg15983986	12	119541852	NA	NA	0.896032	0.895874	-0.000574962	0.734646	0.893613	0.895609	0.000911282	0.565936
cg00901574	20	30328666	KIF3B	N_Shore	0.914327	0.914069	-0.000681851	0.734647	0.900266	0.903579	0.00233903	0.317694
cg03001457	10	101409171	ENTPD7	Island	0.0145244	0.0146334	-0.000118314	0.734649	0.014721	0.0144892	-0.000442362	0.194484
cg16253249	6	151302990	MTHFD1L	NA	0.966321	0.966385	0.00028008	0.734654	0.96602	0.965918	0.000283062	0.735512
cg13925014	17	44337591	NA	N_Shelf	0.968538	0.967968	-0.000318755	0.734658	0.967397	0.967807	0.000623137	0.514505
cg10195567	9	132969277	AIF1L	NA	0.905895	0.905758	-0.000912901	0.734658	0.905279	0.907112	0.00101417	0.467336
cg19023592	8	107351895	OXR1	Island	0.00992385	0.0100815	7.38184e-05	0.73466	0.0101738	0.0102377	7.4055e-05	0.767115
cg13553936	16	85659035	NA	NA	0.915201	0.915006	-0.000821779	0.734662	0.904604	0.907742	0.00390798	0.133831
cg26161643	17	74741925	HRNBP3	NA	0.707114	0.709547	0.00101693	0.734663	0.705738	0.710045	0.00174889	0.556709
cg21279601	11	66792541	ADRBK1	S_Shore	0.137579	0.135828	0.00124313	0.734666	0.154883	0.144665	-0.00554999	0.116352
cg20345446	19	15209936	BRD4	Island	0.946189	0.947185	-0.000280671	0.734666	0.945371	0.946769	0.000629393	0.460336
cg16697268	19	63216307	NA	S_Shelf	0.96892	0.969594	0.000375869	0.734666	0.969298	0.968566	-0.00103634	0.347099
cg04337538	19	5769763	NA	N_Shelf	0.899465	0.904834	0.000923876	0.734673	0.883066	0.890274	0.00199034	0.503212
cg18580194	1	44385089	NA	NA	0.979317	0.979653	0.000150275	0.734675	0.978716	0.979324	0.000667231	0.158424
cg24690054	17	17421784	PEMT;PEMT;PEMT	NA	0.969245	0.969423	0.000180808	0.734675	0.968477	0.969194	0.000797294	0.119891
cg15445725	17	26257453	C17orf42	Island	0.00572249	0.00583532	-4.95257e-05	0.734676	0.00575657	0.00568188	-0.000129708	0.353395
cg14113797	4	57091253	NA	N_Shore	0.0410941	0.0416926	0.000598991	0.73468	0.0445615	0.0467137	0.00228353	0.220569
cg23953592	12	131697118	NA	Island	0.179596	0.176805	-0.00250437	0.734681	0.182998	0.180149	-0.00370418	0.609853
cg00039489	1	19488067	AKR7A3	Island	0.0189762	0.0211428	0.00103959	0.734682	0.020144	0.0196321	-0.00131504	0.658144
cg15384640	14	22610575	ACIN1;ACIN1;ACIN1;ACIN1;ACIN1;ACIN1	NA	0.193308	0.193832	-0.000858387	0.734683	0.197097	0.189494	-0.00442453	0.0592188
cg13647978	10	19039319	NA	Island	0.924034	0.924891	0.00073365	0.734684	0.924544	0.928784	0.0046514	0.0276777
cg04205485	4	55686617	KDR	Island	0.02128	0.0220455	0.000174065	0.734684	0.0221199	0.0213818	-0.000934644	0.0690112
cg07467562	8	140818154	TRAPPC9;TRAPPC9	NA	0.973341	0.973609	-0.000188227	0.734686	0.973738	0.97396	-6.06253e-05	0.902455
cg05208050	1	84498118	NA	NA	0.975039	0.975488	0.000150905	0.734692	0.975589	0.975675	-0.000280975	0.492479
cg22398461	6	30032235	NA	Island	0.931545	0.931593	-0.000931544	0.734705	0.930477	0.932435	0.0017413	0.517098
cg13762244	13	40125982	FOXO1	NA	0.186735	0.181152	-0.00142884	0.734705	0.206035	0.195941	-0.00379987	0.39884
cg22232859	19	61797644	ZNF71	N_Shore	0.971301	0.971462	-0.000180473	0.734705	0.969957	0.971035	0.000987578	0.0788913
cg25063189	19	45596531	PRX;PRX	Island	0.261868	0.268039	0.00186746	0.734708	0.288957	0.289416	-0.00415571	0.461474
cg03927504	15	81527405	BTBD1;BTBD1	S_Shore	0.132422	0.13301	-0.00069603	0.734721	0.130714	0.134375	0.00440074	0.0347595
cg05902852	8	17824386	PCM1	Island	0.0061718	0.00610456	-5.18803e-05	0.734721	0.00650013	0.00619557	-0.000281002	0.097006
cg20686828	12	112257210	SLC24A6;SLC24A6	Island	0.0237918	0.0248334	0.000332062	0.734727	0.0253984	0.0244251	-0.00121199	0.248922
cg04789950	6	28295489	LOC222699	S_Shore	0.932139	0.931717	0.00098527	0.734734	0.929078	0.931168	0.00446912	0.0259456
cg21883293	6	167943116	NA	S_Shelf	0.802198	0.803615	-0.000977093	0.734737	0.781579	0.786074	0.00301567	0.293062
cg08270567	11	2646271	KCNQ1;KCNQ1OT1;KCNQ1	NA	0.98208	0.981732	-0.000150142	0.734739	0.981285	0.981586	0.000286297	0.508253
cg20380689	12	99492054	GAS2L3	S_Shore	0.0145755	0.0143265	-0.000142803	0.734741	0.0164666	0.0160392	-2.49467e-05	0.96407
cg24520538	10	124256328	HTRA1	NA	0.969402	0.969471	0.000177282	0.734742	0.969097	0.969308	0.000146827	0.79143
cg16694524	3	58391725	PDHB	N_Shelf	0.927385	0.929506	-0.000431025	0.734744	0.925642	0.927603	0.000705502	0.575807
cg21114840	3	46993486	CCDC12	S_Shore	0.0131127	0.012919	-0.000152615	0.734745	0.0140598	0.0124681	-0.000660698	0.131004
cg10055235	17	71579799	SRP68	Island	0.0076671	0.00765326	-7.82128e-05	0.734749	0.00910538	0.00829112	-0.000582578	0.0339979
cg08251761	15	22870206	SNORD116-10	NA	0.886997	0.887489	-0.000639837	0.734754	0.885974	0.886948	0.000655498	0.737705
cg09148417	12	4252442	CCND2	Island	0.00812309	0.00834587	-6.60754e-05	0.734755	0.00842034	0.00822203	-0.000446808	0.0187774
cg08614201	7	114349947	MDFIC;MDFIC;MDFIC	Island	0.0296079	0.0290304	-0.000394927	0.734761	0.0307466	0.0283429	-0.0018635	0.0658219
cg00647769	10	76489000	DUPD1	NA	0.786398	0.79175	-0.00123396	0.734764	0.766172	0.764538	-0.00886696	0.0183835
cg13097816	11	30343419	NA	NA	0.971304	0.970276	-0.000323941	0.734768	0.970891	0.97027	-0.00038399	0.63438
cg27272853	3	17172205	NA	NA	0.97618	0.97655	0.000160895	0.734775	0.976528	0.976619	-0.000196284	0.662482
cg05329906	17	7601219	DNAH2	NA	0.972927	0.974244	0.000261394	0.734775	0.970892	0.973172	0.00135749	0.0929077
cg20095851	8	140693630	NA	NA	0.974655	0.974629	-0.000352221	0.734776	0.974796	0.973784	-0.00114168	0.289948
cg03186962	10	102579535	PAX2;PAX2;PAX2;PAX2;PAX2	N_Shore	0.0303659	0.0304751	0.00035368	0.734776	0.0309263	0.0312482	0.000310735	0.794087
cg12529089	11	3125603	OSBPL5;OSBPL5;OSBPL5	NA	0.92105	0.921857	-0.000560875	0.734778	0.918491	0.919995	0.00155618	0.367417
cg01113401	7	139578041	NA	S_Shore	0.00695533	0.00708105	6.60413e-05	0.734778	0.00698873	0.00698957	3.13151e-05	0.868201
cg16682686	4	7976439	AFAP1;AFAP1	NA	0.892401	0.891911	-0.000565668	0.734782	0.890063	0.893549	0.00306433	0.0643815
cg04365942	7	4120394	SDK1	Island	0.983585	0.983633	-0.000113364	0.734785	0.983116	0.983153	2.44283e-05	0.94216
cg04477203	7	158405836	WDR60	Island	0.736205	0.739135	0.000501849	0.734787	0.734856	0.738374	0.00231432	0.10129
cg19312305	8	39084101	ADAM32	N_Shore	0.024977	0.0247162	-0.000214399	0.734799	0.0259377	0.0269557	0.00130702	0.0518743
cg09171931	1	2333972	PEX10;PEX10	Island	0.0361355	0.0362454	0.000255475	0.734802	0.0373201	0.0370749	-0.000276284	0.731871
cg06636372	17	33753763	GPR179	NA	0.929392	0.929323	-0.000421843	0.734804	0.929212	0.928005	-0.00123898	0.313117
cg20952286	3	130744716	H1FOO	NA	0.846421	0.848745	-0.000702812	0.734809	0.83777	0.84404	0.0033302	0.117874
cg25622317	12	5022807	KCNA5	N_Shore	0.54292	0.550816	0.00173551	0.734812	0.522138	0.533556	0.00395244	0.418812
cg02574861	8	145020769	EPPK1	S_Shore	0.573891	0.574278	-0.0015067	0.734813	0.572642	0.57133	-0.00273587	0.550526
cg02393603	4	57849027	NA	NA	0.963533	0.962019	-0.000438172	0.734813	0.962275	0.963428	0.00179026	0.149961
cg05268122	12	115640019	C12orf49	NA	0.946746	0.947127	0.000373825	0.73482	0.945111	0.94532	0.000342633	0.752131
cg23239690	16	83900989	NA	NA	0.332305	0.330141	0.00234884	0.734821	0.349466	0.349337	0.00669643	0.317471
cg15448372	5	1529274	LPCAT1	NA	0.978893	0.978538	-0.000184293	0.734825	0.977707	0.978269	0.000487111	0.394264
cg00084184	5	78313248	ARSB;ARSB	N_Shelf	0.831713	0.830529	-0.00135251	0.734827	0.839894	0.83532	-0.00383611	0.321391
cg19357499	14	56805328	MUDENG;EXOC5;EXOC5;MUDENG	Island	0.0110933	0.0114844	7.82225e-05	0.734828	0.0111589	0.0113495	-3.83887e-05	0.859042
cg12288758	12	121233990	LRRC43;LRRC43	Island	0.0231774	0.0225018	-0.000216015	0.734832	0.0280712	0.02518	-0.00176299	0.0247064
cg19311144	15	46890596	CEP152	Island	0.00639784	0.00604199	-0.00010919	0.734833	0.0101446	0.00841878	-0.00102894	0.167862
cg12878682	2	6974853	RNF144A	N_Shore	0.0202014	0.0200246	0.000189094	0.734835	0.0209385	0.0199449	-0.000737611	0.188405
cg11929284	9	33437639	SUGT1P1;AQP3	Island	0.025535	0.0254488	-0.000145325	0.734835	0.0255899	0.0253661	0.000162433	0.705972
cg07325692	1	212520905	SMYD2	Island	0.00896345	0.00932089	8.37914e-05	0.734846	0.00908683	0.00900968	-0.000123836	0.623501
cg00532502	17	59485463	ERN1	NA	0.976495	0.976904	0.000135547	0.73485	0.976271	0.976604	-3.60777e-07	0.999336
cg21099776	12	67012199	MDM1;MDM1	Island	0.0108167	0.0110353	-8.93671e-05	0.73485	0.0117512	0.0113628	-0.00071055	0.0157719
cg25845323	1	38185275	INPP5B;INPP5B	NA	0.261424	0.258102	0.00207572	0.734851	0.295755	0.285755	-0.00206399	0.732365
cg12067547	2	182030994	ITGA4	Island	0.00961773	0.00935624	-9.84328e-05	0.734853	0.0125429	0.0113642	-0.000600728	0.135605
cg24067150	1	233880786	GNG4;GNG4;GNG4	N_Shore	0.0146298	0.0147504	0.000161255	0.734857	0.0173932	0.016425	-0.000759148	0.177321
cg19530281	15	73802581	ODF3L1	NA	0.883529	0.886977	-0.000602508	0.734859	0.877407	0.880534	-7.94134e-05	0.966616
cg08306766	7	27110242	HOXA2	S_Shore	0.422193	0.424399	-0.00253955	0.734866	0.426477	0.423261	-0.00705044	0.337719
cg15286180	4	37655061	TBC1D1	N_Shore	0.00660134	0.00663352	5.56845e-05	0.734873	0.00713968	0.00646867	-0.000582963	0.000340301
cg04750580	12	122434600	SETD8	Island	0.0107883	0.0106074	-0.000109484	0.734874	0.0120937	0.0107494	-0.000892093	0.0779482
cg22417613	10	14581190	NA	NA	0.00880701	0.00888938	7.4438e-05	0.734894	0.00967394	0.00895947	-0.000418775	0.0808597
cg25498489	11	65382290	CFL1;CFL1	Island	0.0147333	0.0150769	8.18634e-05	0.734904	0.0150359	0.0147974	-0.00026851	0.274303
cg02065274	12	122996002	CCDC92	NA	0.985732	0.98597	8.71773e-05	0.734916	0.985479	0.98594	0.000441858	0.117167
cg10503542	2	148319095	ACVR2A;ACVR2A	Island	0.010593	0.0107095	0.000133398	0.734929	0.0153753	0.0138795	-0.000853086	0.125347
cg04471890	1	20319244	PLA2G2D	NA	0.976929	0.977185	-0.000141016	0.734935	0.976003	0.976834	0.000507324	0.25376
cg22124368	5	150380724	GPX3	S_Shore	0.0197547	0.0194753	-0.000123296	0.734936	0.0201097	0.0191992	-0.000601426	0.123932
cg16071029	1	69808434	NA	S_Shore	0.257042	0.254553	-0.00134046	0.734939	0.278107	0.278326	0.00187158	0.642108
cg05995607	14	67352815	ZFYVE26	NA	0.00850239	0.00843882	-6.81386e-05	0.734946	0.00884102	0.00838116	-0.000337995	0.0968575
cg06562014	8	142500655	PTP4A3;PTP4A3	S_Shelf	0.951413	0.951794	0.000266541	0.734949	0.949973	0.951266	0.000940542	0.213184
cg06680921	6	34216142	NA	N_Shelf	0.866194	0.868574	0.000506069	0.73496	0.866511	0.866007	-0.0014004	0.391588
cg23053506	5	3373980	NA	N_Shelf	0.940814	0.939944	-0.000657651	0.734967	0.931332	0.933408	0.00167543	0.431627
cg20963750	4	2783340	SH3BP2;SH3BP2	NA	0.206438	0.202782	0.00207733	0.734969	0.240453	0.233349	-0.00573441	0.391322
cg14616284	22	48630552	NA	S_Shore	0.976872	0.976754	-0.000161132	0.734976	0.976102	0.976681	0.000478149	0.330632
cg23992152	20	5983120	LRRN4	S_Shore	0.949754	0.951494	0.000426224	0.734978	0.943446	0.947281	0.00233109	0.089574
cg16646662	5	139107894	NA	Island	0.00743545	0.00754075	-6.08295e-05	0.734981	0.00790601	0.00755606	-0.000317666	0.111715
cg09288755	11	65836281	NA	Island	0.0604904	0.059287	0.000451249	0.734999	0.0617805	0.0614012	0.00061346	0.6452
cg10278213	12	1542701	NA	NA	0.469663	0.464005	-0.0017733	0.735007	0.493303	0.486887	-0.000452701	0.932364
cg27223272	8	141657932	EIF2C2;EIF2C2	NA	0.689906	0.686109	-0.00129434	0.735012	0.697822	0.693827	-0.00192748	0.624141
cg10073696	4	82612393	RASGEF1B	Island	0.0235962	0.0241673	0.000518946	0.735012	0.0247618	0.0245904	0.000320304	0.824917
cg04816013	11	132417519	OPCML	NA	0.944976	0.944077	-0.000573503	0.735014	0.94662	0.94377	-0.00336352	0.039617
cg20065520	16	69111059	COG4	N_Shelf	0.974029	0.973946	-0.000205684	0.735017	0.972583	0.973617	0.000926199	0.125513
cg12169375	8	82764250	NA	S_Shelf	0.943612	0.944224	-0.000321103	0.735022	0.939981	0.942159	0.00080487	0.428881
cg11734772	1	144438604	PDZK1	NA	0.831281	0.83182	0.00069664	0.735026	0.835845	0.833195	-0.00261014	0.177602
cg08153408	6	110608320	CDC40;WASF1;WASF1;CDC40;WASF1;WASF1	Island	0.00557385	0.00561749	-5.37923e-05	0.735027	0.00631329	0.00588681	-0.000446134	0.00642561
cg09160231	4	1012647	NA	Island	0.914669	0.91526	-0.000361167	0.73503	0.914798	0.915722	-0.000108603	0.91896
cg21684676	8	102236870	NA	NA	0.255476	0.247429	-0.00203828	0.735031	0.284694	0.275004	-0.000857026	0.886683
cg01866330	22	16940618	PEX26;PEX26	Island	0.039949	0.0400874	0.0003312	0.735032	0.0400841	0.0397258	0.000766744	0.434224
cg24288715	4	4816290	NA	NA	0.042058	0.040453	-0.000517058	0.735033	0.0556814	0.0512287	-0.00220593	0.2049
cg03963963	2	239814512	HDAC4	N_Shelf	0.858538	0.860961	0.000617345	0.735035	0.856119	0.85659	-0.0012365	0.505808
cg14691971	16	66008107	ZDHHC1	S_Shore	0.0165791	0.0152081	-0.000190107	0.735036	0.017825	0.015925	-0.000575032	0.392157
cg12042503	16	68890935	DDX19B;DDX19B;DDX19B	NA	0.0176825	0.0175836	-0.000114793	0.735037	0.0177375	0.0176743	-7.70138e-06	0.981418
cg17278072	2	219280707	NA	N_Shelf	0.961655	0.961618	-0.000279577	0.735037	0.960937	0.961903	0.00106545	0.188681
cg22201537	2	44372434	SLC3A1	NA	0.07515	0.0749071	-0.000558256	0.735046	0.070987	0.0706833	-0.000222131	0.884133
cg21763058	2	161217045	NA	NA	0.122689	0.119184	0.00120903	0.735046	0.155523	0.147934	-0.00242037	0.533914
cg07906299	2	53722393	NA	NA	0.946281	0.947402	0.000338113	0.735049	0.946918	0.947405	-0.00024789	0.799843
cg13447295	8	30825428	TEX15	NA	0.893711	0.895435	0.000713032	0.73505	0.891117	0.893804	0.00134239	0.542951
cg18531405	19	53952097	FGF21	S_Shelf	0.940697	0.942883	-0.000461888	0.735052	0.937769	0.938742	-0.00101002	0.465233
cg01439670	8	1812346	ARHGEF10	S_Shelf	0.948388	0.946372	-0.000666521	0.735053	0.946179	0.945769	0.000732944	0.712143
cg01366059	9	91481343	LOC100129066	Island	0.756865	0.762117	-0.00136056	0.735053	0.728739	0.733955	-0.0020524	0.623759
cg01755342	10	29844976	SVIL;SVIL	NA	0.958869	0.959541	-0.000289469	0.735064	0.956751	0.958713	0.00156441	0.0740376
cg07282454	11	63134581	PLA2G16;PLA2G16	N_Shelf	0.923767	0.92421	-0.000572114	0.735066	0.920357	0.921967	-1.29544e-05	0.994473
cg01873234	8	74011086	KCNB2	NA	0.974603	0.975076	0.000158386	0.735071	0.974612	0.975464	0.0006208	0.170874
cg25898577	15	90927405	NA	NA	0.959229	0.958022	-0.000559431	0.735075	0.956032	0.957019	0.00113413	0.489817
cg19155789	1	211255410	ANGEL2	Island	0.0267341	0.0268503	-0.000463296	0.735081	0.0255794	0.0259289	6.69261e-05	0.888227
cg03663456	10	131891594	NA	NA	0.917183	0.917559	-0.000557081	0.735087	0.908881	0.912987	0.00297085	0.088142
cg08699646	2	74735288	SEMA4F	Island	0.0136204	0.0141084	0.000101279	0.73509	0.0152824	0.0148716	-0.000564488	0.120029
cg11248330	10	5396890	UCN3	NA	0.809913	0.816041	0.00113109	0.73509	0.799165	0.806777	0.00292781	0.395727
cg16508068	19	15326092	AKAP8	NA	0.977835	0.977815	-0.000165946	0.735093	0.976282	0.977249	0.000891593	0.0894526
cg16593081	5	178304193	ZNF454	S_Shelf	0.923983	0.926615	-0.000610781	0.735094	0.909822	0.913298	4.11057e-05	0.984301
cg13938702	6	33371916	RGL2;RGL2	N_Shelf	0.878557	0.87947	-0.00058898	0.735098	0.869905	0.872344	0.00177258	0.31656
cg06657852	16	1156399	CACNA1H;CACNA1H	N_Shore	0.985179	0.985236	-0.000123557	0.7351	0.984348	0.984888	0.000453458	0.315338
cg15726896	3	151903511	FAM194A	N_Shore	0.920193	0.923694	0.000671945	0.7351	0.920294	0.924404	0.00146316	0.426843
cg14472778	7	1458447	MICALL2	Island	0.713972	0.717573	-0.00143565	0.735113	0.696959	0.699455	-0.00239135	0.572657
cg23304023	8	19147063	NA	NA	0.926202	0.928394	0.00047641	0.735113	0.919655	0.921906	0.00106141	0.509355
cg19777710	21	45090458	NA	N_Shelf	0.0130468	0.0128826	0.000118089	0.735117	0.0146698	0.0146067	0.000442711	0.356622
cg15673188	4	109130970	HADH	S_Shore	0.0364143	0.036467	-0.000197121	0.735117	0.0386876	0.0379592	-0.000537357	0.409044
cg25712695	5	139125640	NA	Island	0.00977239	0.00990317	-7.95554e-05	0.735118	0.00982655	0.00961602	-0.000157054	0.450589
cg17550708	1	11628570	NA	N_Shelf	0.00945236	0.00930611	-9.93861e-05	0.735122	0.0102857	0.0094823	-0.00057579	0.0262422
cg15028082	2	218893103	PNKD	N_Shelf	0.0717614	0.0708843	-0.00122165	0.735126	0.0621978	0.0653894	0.00286613	0.365931
cg20871277	11	68306023	CPT1A;CPT1A	N_Shore	0.955466	0.955442	-0.000587334	0.73513	0.955209	0.956353	0.000621708	0.661773
cg27542224	10	106061242	NA	N_Shelf	0.952783	0.954318	0.000296556	0.735137	0.950147	0.951216	-0.000526342	0.571767
cg04336554	6	118030488	GOPC;GOPC	Island	0.00712957	0.00696404	-0.000144517	0.735137	0.00698389	0.00689059	-0.00013367	0.769933
cg16253580	5	77935778	LHFPL2	NA	0.968681	0.968323	-0.000271807	0.735139	0.967642	0.968095	0.000552967	0.491959
cg08314457	22	43511446	PRR5;PRR5;PRR5;PRR5-ARHGAP8;PRR5;PRR5	Island	0.807757	0.811993	0.00166453	0.735151	0.786053	0.791417	0.00169288	0.741715
cg16338365	15	68456602	NA	NA	0.0119078	0.0118937	0.0001654	0.735155	0.0121608	0.0112586	-0.000476095	0.259626
cg22850587	9	139382320	EXD3	N_Shore	0.978068	0.977987	-0.000147114	0.735155	0.977393	0.9782	0.000681872	0.138359
cg10368641	2	64605100	AFTPH;AFTPH;AFTPH;AFTPH;AFTPH;AFTPH	Island	0.00951606	0.00971904	6.51426e-05	0.735162	0.00948287	0.00935377	-0.000211292	0.242747
cg07038822	3	50515684	CACNA2D2;CACNA2D2	Island	0.00789607	0.00735765	-0.000122858	0.735164	0.00854022	0.00731401	-0.000721652	0.105972
cg19414040	11	116149067	BUD13;BUD13	Island	0.00463107	0.00446001	6.72374e-05	0.735167	0.00527108	0.00450801	-0.000528466	0.119476
cg14969965	16	2702696	PRSS27	N_Shelf	0.97176	0.971616	-0.0001468	0.735167	0.969905	0.971848	0.00168953	0.000317765
cg04531010	8	17315183	MTMR7;MTMR7	Island	0.0459483	0.0455607	-0.000341248	0.735168	0.0497125	0.0476151	-0.00159233	0.0552775
cg09545894	5	138301096	NA	NA	0.905438	0.907203	0.000566385	0.73517	0.90794	0.908244	-0.000531463	0.755476
cg23738548	7	73045994	NA	NA	0.977736	0.978916	0.00021298	0.73517	0.97636	0.97824	0.00082244	0.224333
cg21184369	16	4676226	MGRN1;MGRN1;MGRN1;MGRN1	S_Shelf	0.938471	0.938406	-0.000524552	0.735173	0.941905	0.940616	-0.00157136	0.344247
cg20071981	3	129699389	NA	Island	0.00928836	0.00915036	-6.65393e-05	0.735175	0.0097149	0.00926398	-0.000262182	0.234127
cg12750276	20	62369807	PCMTD2;PCMTD2	N_Shore	0.96013	0.959097	-0.000484238	0.735176	0.956513	0.958133	0.00220248	0.4013
cg23581088	8	23599211	NA	S_Shelf	0.965129	0.964104	-0.000454687	0.735176	0.96354	0.963816	0.000629368	0.642602
cg22809408	19	46637801	ATP5SL;ATP5SL;ATP5SL;ATP5SL;ATP5SL;ATP5SL;ATP5SL	S_Shore	0.0131322	0.013197	0.000230296	0.735177	0.0123369	0.0129897	0.000695245	0.226357
cg15613991	7	107318546	DLD	N_Shore	0.0310845	0.0305654	-0.000329506	0.735179	0.0295765	0.0284084	-0.000990235	0.307875
cg23220475	1	199126986	C1orf106	Island	0.0114584	0.0113183	-0.000106104	0.735193	0.0123407	0.0119587	-0.000331479	0.319926
cg25649203	7	157671143	PTPRN2;PTPRN2;PTPRN2	N_Shelf	0.979132	0.978323	-0.000357255	0.735195	0.978675	0.978419	4.06863e-05	0.964932
cg13968061	5	5547730	NA	N_Shore	0.0276547	0.0272928	-0.000286655	0.735199	0.030611	0.0306952	0.000671191	0.538539
cg03663120	20	44075777	MMP9	Island	0.0163408	0.0156533	-0.000166731	0.735202	0.0187581	0.0168607	-0.00124769	0.0714572
cg06100639	10	102096801	SCD;SCD	Island	0.00516673	0.00513158	4.92553e-05	0.735206	0.00602947	0.00584395	-5.32109e-06	0.978746
cg15459887	19	62762375	NA	Island	0.0327224	0.0326028	0.000210002	0.735214	0.0340208	0.0331292	-0.000895282	0.160651
cg00035316	1	2444081	PANK4	S_Shore	0.964059	0.964188	-0.000409764	0.735215	0.963408	0.964534	0.000274756	0.792358
cg10664784	1	31618510	FABP3	NA	0.066133	0.06492	-0.000579046	0.735215	0.0805916	0.0773798	-0.00221222	0.248049
cg02124223	20	39086939	NA	N_Shelf	0.922921	0.922107	-0.00119079	0.735219	0.920259	0.92141	0.00218616	0.559898
cg20804101	20	42434983	HNF4A;HNF4A;HNF4A	NA	0.967454	0.966948	-0.00025494	0.735226	0.966676	0.966484	-0.00017464	0.826607
cg13791671	19	12945212	DAND5	NA	0.967877	0.968037	-0.000212495	0.735226	0.965978	0.967041	0.000736589	0.245687
cg12455309	6	31237376	TCF19;TCF19	S_Shelf	0.804182	0.8065	-0.00111256	0.735229	0.799301	0.799921	-0.00373826	0.245927
cg24401044	3	198710546	NA	Island	0.954152	0.955057	0.000432245	0.735236	0.954045	0.955869	0.00128498	0.320128
cg06798878	16	11140259	CLEC16A	NA	0.979901	0.979476	-0.000169785	0.735241	0.978642	0.978838	0.000306827	0.587432
cg10782703	17	45555214	SAMD14	NA	0.915053	0.915598	0.000870133	0.735243	0.91635	0.919663	0.00430585	0.0704251
cg06336086	7	105518925	SYPL1;SYPL1	NA	0.974959	0.9756	0.00016767	0.735247	0.973694	0.974795	0.000765244	0.135114
cg20257916	14	105728838	NA	NA	0.971429	0.971239	-0.00020672	0.735249	0.971115	0.971168	0.000107398	0.858287
cg08787698	15	83325780	PDE8A;PDE8A	Island	0.00850963	0.00867244	5.80527e-05	0.735261	0.0087531	0.00854721	-0.00025576	0.147665
cg16517702	9	135886133	BRD3;NCRNA00094	NA	0.980779	0.980697	-0.000149746	0.735262	0.979727	0.97999	4.9398e-05	0.912831
cg21965843	1	112240320	KCND3;KCND3	NA	0.911574	0.9129	-0.00101209	0.735266	0.903327	0.900143	-0.00547885	0.0763064
cg17436506	12	131485613	NA	N_Shore	0.667121	0.676711	0.00137219	0.735273	0.638881	0.64814	0.00104974	0.799638
cg24234270	16	87534994	CBFA2T3;CBFA2T3;CBFA2T3	Island	0.0186243	0.0193398	0.000161288	0.735277	0.0194746	0.0188368	-0.00130115	0.00557529
cg05731991	2	231626082	NA	Island	0.0055352	0.00556438	5.11412e-05	0.73528	0.00592872	0.00560787	-0.000213577	0.174144
cg17453603	14	72566160	NA	S_Shelf	0.898081	0.894816	0.0010201	0.735286	0.891653	0.887024	0.00160744	0.639547
cg02999146	4	69806346	NA	NA	0.749835	0.755722	-0.00223606	0.735289	0.710528	0.717085	-0.00289149	0.668082
cg15516684	16	400747	DECR2	Island	0.955764	0.956473	0.000247311	0.735289	0.955682	0.95642	0.000475404	0.536605
cg18516125	8	124932602	FER1L6	NA	0.963637	0.961969	-0.000448075	0.735307	0.962326	0.96167	4.66418e-05	0.97117
cg07002498	1	35826711	TFAP2E	NA	0.763882	0.769761	-0.00115166	0.735317	0.764973	0.770278	0.000352691	0.917731
cg09565576	4	71740541	IGJ	NA	0.928633	0.93022	-0.000463525	0.735317	0.927739	0.930144	0.00146176	0.273484
cg25819846	7	157807420	PTPRN2;PTPRN2;PTPRN2	S_Shelf	0.97632	0.977503	-0.000285127	0.735319	0.974142	0.977004	0.00130996	0.11031
cg08865208	5	139147260	NA	N_Shore	0.0686757	0.0690175	0.00037634	0.735324	0.0643201	0.0669065	0.00284213	0.00702718
cg12945324	6	8031866	SCARNA27;EEF1E1;EEF1E1	NA	0.97789	0.977214	-0.000230278	0.735334	0.97706	0.976764	-1.42624e-05	0.984797
cg02638523	16	68156939	NFAT5;NFAT5;NFAT5;NFAT5;NFAT5;NFAT5;NFAT5;NFAT5;NFAT5;NFAT5	Island	0.00490242	0.00488257	-5.09156e-05	0.735335	0.0053979	0.00503964	-0.000271912	0.0976665
cg09473585	2	190234310	ASNSD1	Island	0.00906651	0.00901037	-6.91826e-05	0.735337	0.00941053	0.00940389	-2.81205e-07	0.998953
cg06482830	11	125824845	KIRREL3;KIRREL3	NA	0.973687	0.973886	-0.000179136	0.735339	0.973455	0.973874	-5.72565e-05	0.9164
cg06382093	2	96668060	KIAA1310;KIAA1310	Island	0.272842	0.273677	-0.00116205	0.73534	0.263194	0.275846	0.0114479	0.00100238
cg03257822	22	30479800	DEPDC5;DEPDC5;DEPDC5	Island	0.203278	0.197361	-0.000950814	0.735341	0.211612	0.199069	-0.008074	0.00287266
cg07862461	20	29660061	NA	Island	0.0189542	0.0188686	-0.000171759	0.735353	0.0182315	0.0178537	-0.000368783	0.405477
cg21175685	14	100419126	MIR432;MIR127;RTL1	Island	0.980875	0.980595	-0.000169053	0.735358	0.980047	0.980969	0.000776851	0.0686399
cg05124166	15	94701276	NA	Island	0.00597468	0.00597485	-5.48877e-05	0.735359	0.00638727	0.00588247	-0.000541553	0.00284526
cg07807395	8	25337442	GNRH1;GNRH1;GNRH1	NA	0.975035	0.974708	-0.000225177	0.73536	0.97364	0.973744	6.80175e-05	0.916121
cg17818703	20	42538376	TTPAL;TTPAL	S_Shore	0.0305583	0.0311123	0.00027716	0.735363	0.0279397	0.0287997	0.000824845	0.255976
cg26731575	7	101510556	CUX1;CUX1;CUX1	NA	0.954568	0.954728	-0.000319088	0.735367	0.954216	0.956115	0.0014743	0.102748
cg04439862	6	32268052	GPSM3	N_Shelf	0.386879	0.379784	-0.0023815	0.73537	0.415597	0.405037	-0.00243491	0.732838
cg21640861	20	58080604	C20orf197	NA	0.8906	0.896036	0.00139962	0.735371	0.86734	0.880022	0.00832408	0.0492742
cg17627328	11	1549163	HCCA2;LOC338651;DUSP8	Island	0.141743	0.140069	0.00101771	0.735373	0.158813	0.155983	0.00166466	0.590176
cg01494593	10	116626973	FAM160B1	NA	0.0207885	0.0204652	-0.00030516	0.735373	0.0210012	0.0204389	-0.000478277	0.591559
cg15578637	4	1683164	SLBP	Island	0.0506454	0.0501409	-0.000306497	0.735373	0.0520551	0.0515118	0.000817321	0.381903
cg19871597	16	86312726	KLHDC4	S_Shore	0.968748	0.969177	0.000163988	0.735388	0.968432	0.968754	0.000237387	0.636036
cg20569369	19	5093260	KDM4B	Island	0.940978	0.941906	0.000295065	0.735391	0.942298	0.942965	-4.01543e-05	0.960464
cg11307478	4	1322964	MAEA;MAEA	N_Shore	0.968799	0.969274	-0.000268049	0.735392	0.965162	0.967347	0.00146421	0.0932366
cg04864586	5	133475875	NA	N_Shore	0.942059	0.943595	0.000295071	0.735394	0.939995	0.941625	0.000810474	0.360623
cg01386275	16	2491386	TBC1D24	S_Shore	0.0105446	0.0105551	-7.7759e-05	0.735395	0.0111126	0.0105889	-0.000277775	0.242111
cg00346392	2	55312577	RPS27A;C2orf63;RPS27A;RPS27A;C2orf63	NA	0.00325938	0.003212	-3.22149e-05	0.735398	0.00355526	0.00327967	-0.000218373	0.0235847
cg04317588	1	27089383	GPN2;GPN2	Island	0.0115309	0.0118244	7.50062e-05	0.7354	0.0120844	0.0118664	-0.000258535	0.269859
cg01547915	5	76961835	OTP	Island	0.0352233	0.0356829	0.000186952	0.735405	0.0377389	0.0361808	-0.001356	0.0128293
cg21759570	7	105066730	ATXN7L1;ATXN7L1	NA	0.958273	0.95946	0.000273657	0.735412	0.960551	0.962307	0.00113416	0.166353
cg19938199	2	187267375	FAM171B	S_Shore	0.018707	0.0187572	-0.000121667	0.735413	0.0195599	0.0190893	-0.000530974	0.125586
cg23470139	9	137976660	UBAC1	NA	0.975531	0.975091	-0.000212357	0.735414	0.973681	0.974969	0.00131396	0.0514319
cg13808560	18	5228589	LOC339290;C18orf18	Island	0.00546831	0.00547188	4.92141e-05	0.73542	0.00620957	0.00568997	-0.000299971	0.122554
cg27000831	6	133008721	TAAR1	NA	0.960117	0.960362	-0.000268502	0.735431	0.958447	0.957747	-0.00118289	0.175569
cg05713859	7	1090433	C7orf50;C7orf50;C7orf50	N_Shelf	0.983439	0.983099	-0.000255392	0.735432	0.983388	0.983145	-0.000401557	0.589712
cg04395718	3	45705185	SACM1L	N_Shore	0.0184244	0.0182423	-0.000149312	0.735434	0.022532	0.0208405	-0.00084314	0.139487
cg02804275	16	85647964	NA	NA	0.917816	0.919999	0.000509996	0.735438	0.913247	0.913734	-0.00153893	0.315575
cg09012708	12	51487112	KRT4	NA	0.846037	0.849543	-0.000921385	0.735439	0.827653	0.834093	0.00193723	0.509621
cg20309975	16	17473600	XYLT1	NA	0.96447	0.964842	0.00028115	0.735444	0.963701	0.96428	0.000592041	0.438036
cg05389266	11	71633793	PHOX2A	S_Shore	0.196622	0.194791	-0.000719728	0.735445	0.209982	0.209591	0.000111092	0.960761
cg26185056	17	71029825	TSEN54	Island	0.892921	0.895908	-0.000770659	0.73545	0.885858	0.887353	-0.00162057	0.505784
cg24635903	20	61341472	BIRC7;BIRC7	Island	0.820299	0.822249	0.000694905	0.735452	0.813812	0.8168	0.00047312	0.815345
cg02948476	17	3857816	ZZEF1	S_Shelf	0.97497	0.974486	-0.000226673	0.735459	0.973924	0.974165	0.000481594	0.471929
cg02489157	2	214984083	VWC2L	NA	0.0149359	0.0153921	0.000166736	0.735465	0.0160156	0.0156475	-0.000359458	0.462212
cg22734058	11	134167345	NA	NA	0.891086	0.894805	-0.000835658	0.735465	0.875886	0.880928	0.000119658	0.964061
cg04293175	11	129587687	NA	S_Shelf	0.856037	0.85785	-0.000677398	0.735474	0.841481	0.841727	-0.00244641	0.269021
cg21674495	1	226528696	OBSCN;OBSCN	Island	0.98072	0.980798	-0.000145644	0.735476	0.980386	0.980824	0.000227063	0.585284
cg06445561	3	49424612	TCTA;RHOA	Island	0.013428	0.0136784	0.000150464	0.735476	0.0149647	0.014458	-0.000195462	0.708296
cg09619146	7	99529422	MIR25;MCM7;MCM7;MIR93	NA	0.735113	0.74094	0.00110433	0.73548	0.713551	0.721528	0.00209095	0.584747
cg07617207	12	24305606	SOX5	NA	0.972895	0.973019	0.00025803	0.735482	0.972273	0.972415	0.000290091	0.709
cg27207776	14	20634570	ZNF219;ZNF219;ZNF219	N_Shore	0.91744	0.920297	0.000963369	0.735484	0.912297	0.912907	-0.00153784	0.590885
cg08957127	17	77804829	CSNK1D;CSNK1D	N_Shore	0.972125	0.971774	0.000355607	0.73549	0.96984	0.970846	0.00137758	0.209923
cg20487572	3	8671378	NA	NA	0.970126	0.96983	-0.000203582	0.73549	0.96983	0.969807	-9.08607e-05	0.880157
cg02679662	17	26901606	NA	Island	0.0215942	0.0214709	-0.000185483	0.735491	0.0227804	0.022466	-0.000326392	0.51634
cg13123025	9	138425037	SDCCAG3;SDCCAG3;SDCCAG3;PMPCA	Island	0.00433162	0.00435745	-3.819e-05	0.735494	0.00456881	0.00423409	-0.000323679	0.00423996
cg01057527	21	42147903	PRDM15;PRDM15	Island	0.974242	0.97401	-0.000158423	0.735494	0.973169	0.973294	0.000776825	0.119256
cg10227191	20	10603610	JAG1	Island	0.00507518	0.00501469	-4.4717e-05	0.735498	0.00551627	0.00506415	-0.000377762	0.00770272
cg10858480	7	2565032	IQCE;IQCE	N_Shore	0.0838899	0.0851357	-0.000600403	0.735501	0.0885919	0.0856625	-0.00646611	0.000262788
cg07901199	6	31617406	BAT1;SNORD84;BAT1	N_Shore	0.0342971	0.0352162	-0.000731741	0.735507	0.0395303	0.0356226	-0.00554191	0.016416
cg17099442	1	222689436	WDR26;WDR26	Island	0.00876657	0.0091444	6.86813e-05	0.735509	0.00893316	0.00894577	-5.93884e-05	0.785087
cg12019650	13	47473860	SUCLA2	S_Shore	0.545576	0.549925	0.00214161	0.73551	0.52227	0.527812	0.000301766	0.962454
cg03358345	17	77295180	SLC25A10	S_Shelf	0.982612	0.982563	0.000133946	0.735516	0.981678	0.982413	0.000648619	0.11872
cg14955692	7	99485430	ZSCAN21	NA	0.0750278	0.0736384	0.000505908	0.735522	0.0771171	0.0744265	-0.00147964	0.347566
cg14193290	19	46773942	CEACAM21;CEACAM21	NA	0.964387	0.964717	-0.000224755	0.735527	0.962996	0.963987	0.000379449	0.592773
cg14263351	1	41697104	NA	NA	0.954947	0.954614	-0.000412664	0.735529	0.952716	0.95427	0.00125777	0.28289
cg14259179	18	13746072	RNMT	NA	0.98026	0.980684	0.000126938	0.735531	0.980185	0.980231	-0.000200746	0.591708
cg23786625	8	8183539	NA	NA	0.583491	0.584898	-0.00192125	0.735533	0.569226	0.568004	-0.0066209	0.237356
cg08293777	12	129503252	RIMBP2	S_Shore	0.916938	0.9169	0.000573185	0.735536	0.914929	0.919949	0.00529015	0.00051063
cg18952599	22	44014981	C22orf9	Island	0.012158	0.012239	-0.000109917	0.735542	0.0124538	0.0138568	0.00193806	0.223923
cg22052672	16	65436186	CA7;CA7	Island	0.00919023	0.00921547	8.94604e-05	0.735543	0.00999974	0.00923914	-0.00060052	0.0270276
cg18738581	1	164002313	TMCO1	N_Shelf	0.967303	0.967149	-0.000256334	0.735544	0.964993	0.966181	0.0011691	0.320248
cg14507482	1	41122770	NA	Island	0.211767	0.207387	-0.00326726	0.735544	0.217736	0.216708	0.00212514	0.829079
cg03881924	9	137518831	KIAA0649	N_Shore	0.948083	0.94682	-0.000409806	0.735546	0.946942	0.946143	-0.000306475	0.802288
cg19123408	12	45029481	NA	NA	0.244412	0.23467	-0.00190491	0.735557	0.274889	0.264349	-0.00035644	0.947908
cg08111737	10	112669639	NCRNA00081;NCRNA00081;SHOC2;NCRNA00081;NCRNA00081;NCRNA00081	Island	0.0166461	0.0168759	-0.000110965	0.735563	0.0170949	0.0167738	-0.000468451	0.159781
cg21194937	10	105530613	SH3PXD2A	NA	0.727895	0.733498	-0.00144086	0.735568	0.698766	0.70929	0.00269092	0.534833
cg25026755	6	332276	NA	N_Shelf	0.918813	0.922008	0.000614017	0.735571	0.905939	0.910422	0.00104079	0.634585
cg17812027	11	70322180	SHANK2	NA	0.926711	0.925988	-0.000903298	0.735572	0.928684	0.929016	-0.000823918	0.750555
cg00811377	15	63871978	DENND4A;DENND4A	Island	0.302874	0.302967	-0.000945931	0.735578	0.298427	0.301664	0.00347555	0.213558
cg13931246	3	72881638	SHQ1	NA	0.9541	0.95298	-0.000482282	0.735579	0.951565	0.951208	0.000378269	0.841695
cg06133722	6	41636509	FOXP4;FOXP4;FOXP4	Island	0.119654	0.115417	-0.00139271	0.73558	0.138694	0.127895	-0.00676233	0.103021
cg12435584	14	64076788	HSPA2	Island	0.0347179	0.0354605	0.000189049	0.735591	0.0370671	0.0367934	-0.000402989	0.492916
cg20928974	5	74098900	NSA2;NSA2;GFM2;GFM2;GFM2	Island	0.0191022	0.0188244	0.000267527	0.735592	0.0206819	0.0183329	-0.00159449	0.0456872
cg17004906	22	26404146	NA	Island	0.891758	0.89431	0.000707269	0.735593	0.901934	0.904544	0.00168778	0.366267
cg18505691	4	187308156	FAM149A;FAM149A	NA	0.929645	0.930783	-0.000854804	0.735597	0.923404	0.925145	-0.000487336	0.877702
cg08220084	7	148566972	ZNF212	N_Shore	0.339955	0.33516	-0.00208199	0.735597	0.373882	0.369615	0.00380817	0.538391
cg08302885	8	20083563	SLC18A1;SLC18A1;SLC18A1;SLC18A1	NA	0.929629	0.930697	-0.000577211	0.735608	0.922368	0.923471	-0.000856035	0.637679
cg09506319	1	27833375	FGR	Island	0.0185996	0.0185673	0.00010947	0.735611	0.0185828	0.0186203	0.000321493	0.322164
cg14350224	1	2936791	NA	NA	0.961514	0.961836	0.00023839	0.735612	0.960824	0.960102	-0.000643604	0.37179
cg13808011	7	157148551	PTPRN2;PTPRN2;PTPRN2	Island	0.908094	0.908068	-0.000714555	0.735613	0.906354	0.904086	-0.00313765	0.139927
cg13279643	19	62044535	PEG3;PEG3;ZIM2;ZIM2;PEG3;ZIM2;MIMT1;PEG3	S_Shore	0.600702	0.602716	0.000917116	0.73562	0.599148	0.595129	-0.0053215	0.0634185
cg26113512	4	8439403	ACOX3;ACOX3	Island	0.97815	0.979897	0.000222883	0.735624	0.976878	0.979415	0.00104351	0.12703
cg27372452	15	70309261	PKM2;PKM2;PKM2	Island	0.0112828	0.0113077	-0.000152863	0.735627	0.012484	0.0109434	-0.00158049	0.000996378
cg23471362	8	60195480	TOX	S_Shore	0.70742	0.705483	-0.00162153	0.735631	0.717081	0.717176	0.000255169	0.956102
cg01800455	19	16048889	TPM4;TPM4	Island	0.0210263	0.0212873	0.000134371	0.735631	0.0240406	0.0229107	-0.000592448	0.22793
cg02246800	16	603475	RAB40C	N_Shore	0.960746	0.960474	-0.000408523	0.735633	0.95649	0.958049	0.00181016	0.174544
cg09987765	2	238724388	KLHL30	Island	0.93661	0.938307	0.00033825	0.735634	0.93592	0.936542	-0.000714817	0.478356
cg00420715	10	92621132	RPP30;RPP30	NA	0.0157619	0.0156234	-0.000201368	0.735637	0.0181971	0.0175607	-0.000358274	0.520008
cg03391854	4	188663500	NA	Island	0.977265	0.978234	0.000477824	0.735638	0.976017	0.977616	0.000931177	0.506393
cg17254607	4	1810675	LETM1	N_Shelf	0.938012	0.937563	-0.000304122	0.73564	0.937134	0.936177	-0.00126358	0.151714
cg05614720	1	228524894	PGBD5	NA	0.979898	0.980049	0.000130093	0.735649	0.979012	0.97964	0.000439079	0.27991
cg11947084	5	601499	NA	NA	0.0497698	0.0493776	0.000514722	0.735652	0.0518229	0.0493884	6.17174e-05	0.970751
cg14827643	2	27047092	MAPRE3;MAPRE3	Island	0.0139609	0.0142553	-9.25761e-05	0.735652	0.0143472	0.0141679	-0.000350485	0.21701
cg25841491	11	68276270	MTL5;MTL5	S_Shore	0.9766	0.97611	-0.000155914	0.735664	0.975401	0.9763	0.000880707	0.0654769
cg23118721	1	111967796	RAP1A;RAP1A	S_Shelf	0.907572	0.904182	-0.00072108	0.735664	0.907297	0.904022	-0.000316506	0.878294
cg25941209	17	70779151	MIF4GD	Island	0.0218349	0.0221772	0.000106064	0.735668	0.0220027	0.0222051	0.000241827	0.428152
cg15947599	1	150232728	S100A10	Island	0.00609754	0.00563535	-9.59529e-05	0.735672	0.00673298	0.00586804	-0.00045346	0.248687
cg08124722	15	94705964	NA	Island	0.175347	0.174336	0.00103406	0.735674	0.18549	0.17981	-0.00293028	0.351131
cg14938148	7	38311508	NA	NA	0.798069	0.790439	-0.00282645	0.735677	0.802215	0.798582	0.00231257	0.780435
cg06956295	1	218930085	C1orf115	N_Shore	0.040361	0.0406094	-0.000210019	0.735679	0.0432285	0.0428769	0.000372606	0.588503
cg02596994	9	138737358	FAM69B	N_Shore	0.910516	0.911037	-0.000540961	0.735682	0.907244	0.909946	0.00248606	0.11011
cg27270218	17	38925690	DHX8	NA	0.983734	0.983841	7.74221e-05	0.735684	0.983767	0.983742	-0.000157008	0.50947
cg22451632	16	2681261	KCTD5	NA	0.937199	0.936762	-0.000432175	0.735686	0.933789	0.936481	0.00396031	0.00439604
cg08545826	15	48845151	SPPL2A;SPPL2A	Island	0.00805902	0.00833733	5.86697e-05	0.735693	0.00809934	0.00809996	-4.66753e-05	0.788835
cg05297105	15	98472257	ADAMTS17	NA	0.571517	0.564852	-0.00181716	0.735698	0.587778	0.575885	-0.00745772	0.164079
cg20302497	20	33343609	FAM83C;FAM83C	Island	0.634454	0.639338	0.000991191	0.735698	0.616607	0.620272	0.00197166	0.510741
cg18224077	1	110413330	ALX3	Island	0.0291403	0.0293078	0.000205941	0.7357	0.0374814	0.0369433	1.90351e-05	0.980987
cg10769989	9	129293870	LRSAM1;LRSAM1;LRSAM1	NA	0.945683	0.946451	0.000266425	0.735701	0.943638	0.943247	-0.000709661	0.395259
cg06299427	7	83584824	SEMA3A	NA	0.951243	0.952382	0.000476865	0.735713	0.949848	0.951741	0.00184356	0.188698
cg07185041	11	76159625	NA	NA	0.575215	0.581056	-0.0014775	0.735714	0.548725	0.559905	0.00275755	0.531752
cg21245004	17	34635687	STAC2	Island	0.0289652	0.0287227	0.000211541	0.735717	0.0293951	0.0285623	-0.00102899	0.0920249
cg02794695	14	49171756	C14orf104;C14orf104	Island	0.0477244	0.0469558	-0.000440589	0.735724	0.0511294	0.0470261	-0.00319142	0.020072
cg22424746	17	1493153	SCARF1;SCARF1;SCARF1;SCARF1;SCARF1	N_Shore	0.818949	0.824255	0.00163769	0.735725	0.802506	0.803134	-0.000787558	0.871443
cg06625414	4	731773	PCGF3	S_Shore	0.956233	0.957307	0.000365149	0.735728	0.95237	0.955754	0.00262425	0.0181227
cg20157484	8	118024146	C8orf85	NA	0.96866	0.969222	-0.000314822	0.735732	0.966223	0.968611	0.00122862	0.197459
cg12761788	2	218551474	NA	N_Shore	0.931371	0.932609	-0.000579313	0.735733	0.933494	0.935753	0.000575856	0.734407
cg09092174	11	35397588	SLC1A2;SLC1A2	Island	0.00311004	0.00290576	-4.87589e-05	0.735733	0.00353665	0.00301084	-0.00032696	0.207407
cg12212657	7	157188730	PTPRN2;PTPRN2;PTPRN2	S_Shore	0.831311	0.832667	-0.000675569	0.735742	0.832496	0.833406	-0.000178156	0.92673
cg23074495	12	131529927	NA	Island	0.97906	0.979201	-0.000120555	0.735743	0.977703	0.978549	0.000599512	0.122388
cg25913612	12	47699702	MLL2;PRKAG1;PRKAG1	S_Shore	0.24999	0.245327	0.00233187	0.735752	0.287172	0.276749	-0.000990655	0.886463
cg21163944	5	153966377	NA	N_Shelf	0.904034	0.905892	-0.000584869	0.735759	0.898242	0.901094	0.00104015	0.536945
cg14377370	19	61400868	NA	Island	0.858739	0.864548	0.00086082	0.735768	0.859139	0.860246	-0.00326361	0.204286
cg18835090	3	47340915	KLHL18	NA	0.0118061	0.0118927	0.000119349	0.735771	0.011822	0.0117091	-1.61081e-05	0.963364
cg07211972	17	69152216	SDK2	Island	0.0198821	0.019903	-0.000135813	0.735773	0.020219	0.0197281	-0.000329145	0.410071
cg05043909	17	55284056	NA	NA	0.874121	0.873752	-0.000793927	0.735773	0.876491	0.878667	0.00203413	0.402888
cg22056870	20	56861216	GNAS;GNAS;GNAS	Island	0.415573	0.413778	-0.00132688	0.735773	0.415079	0.412583	-0.00156063	0.687385
cg05463819	2	242629108	NA	NA	0.949404	0.947993	-0.000674244	0.735777	0.946088	0.946983	0.0019502	0.323527
cg02585091	17	75323886	ENPP7	S_Shore	0.894071	0.894641	-0.000552676	0.735778	0.893268	0.891571	-0.00297341	0.0669573
cg00602416	6	32409208	C6orf10	NA	0.968523	0.969402	0.00043907	0.735779	0.967863	0.969154	0.000950862	0.432681
cg01232726	11	62115786	TUT1	Island	0.0314561	0.0312332	-0.000242213	0.735783	0.0337983	0.0320268	-0.000802634	0.258385
cg04557774	6	154719664	IPCEF1;IPCEF1	NA	0.00698966	0.0069165	-7.15397e-05	0.735783	0.00775847	0.00725576	-0.000364525	0.103264
cg11746480	19	14108627	ASF1B	Island	0.00877654	0.00874281	-6.66163e-05	0.73579	0.00891535	0.00848782	-0.000343958	0.0858292
cg08070491	12	130127033	GPR133	NA	0.773977	0.776491	0.000966393	0.735791	0.772378	0.773555	1.96966e-05	0.994401
cg12508078	13	113800137	RASA3	Island	0.962568	0.962239	-0.000215868	0.735803	0.962514	0.962398	0.000415249	0.533378
cg22488367	19	14086959	PRKACA;PRKACA	N_Shelf	0.0129508	0.0124368	-0.00013251	0.735803	0.0149022	0.0132396	-0.00130671	0.00223758
cg14510299	7	1481094	INTS1	Island	0.703573	0.707986	-0.00170921	0.735808	0.678248	0.681507	-0.00414205	0.417752
cg21880624	9	138373134	GPSM1;GPSM1	N_Shelf	0.927053	0.927627	0.000391542	0.735812	0.92961	0.926271	-0.00302317	0.00776719
cg22540600	16	67234244	CDH3	Island	0.221676	0.221176	0.00170149	0.735812	0.254508	0.251936	0.00268753	0.596882
cg12753558	8	41779119	ANK1	S_Shelf	0.955058	0.952687	-0.000871859	0.735815	0.953209	0.952653	0.000505776	0.841728
cg20474675	11	36433805	PRR5L;PRR5L;PRR5L;PRR5L	NA	0.785692	0.791189	-0.00113565	0.735818	0.766478	0.770648	-0.00186666	0.589124
cg07840186	20	21231918	XRN2	Island	0.0159914	0.0160774	-9.6157e-05	0.735818	0.0162569	0.0164456	8.19521e-05	0.781146
cg05240479	17	38575939	NBR1;NBR1;NBR1	N_Shore	0.00869005	0.00889116	7.67699e-05	0.73582	0.00929681	0.00907761	-0.00021483	0.322042
cg00073837	6	32403075	C6orf10	NA	0.397204	0.396236	0.00233262	0.735829	0.421085	0.412138	-0.00314893	0.645724
cg23906291	16	52879349	IRX3	Island	0.194835	0.195428	0.000731315	0.735837	0.201704	0.208273	0.00562296	0.0256064
cg03875819	2	55601279	CCDC104	S_Shore	0.0302326	0.0297216	0.000301013	0.735839	0.0330994	0.0322578	0.000431124	0.642729
cg13689918	10	89568521	ATAD1;CFLP1	S_Shore	0.00564274	0.00576737	7.55448e-05	0.735842	0.00695834	0.00638787	-0.000431717	0.0849254
cg12929160	4	7247367	SORCS2	S_Shore	0.421611	0.422681	-0.00131445	0.73585	0.396983	0.404274	0.00283153	0.482014
cg03508817	11	15688678	NA	NA	0.764968	0.7644	-0.0011136	0.735855	0.761621	0.764832	0.00144906	0.662303
cg12441997	2	86256468	IMMT;IMMT;IMMT	NA	0.925061	0.925357	-0.000685111	0.735856	0.92625	0.926007	-0.000907424	0.661388
cg15607367	9	35636755	NA	Island	0.00897913	0.00904629	-6.12192e-05	0.735856	0.00906849	0.00892489	-0.000201815	0.269518
cg19712291	12	107482108	ISCU;ISCU	S_Shore	0.894925	0.89565	-0.000563337	0.735856	0.883338	0.883711	-0.00152247	0.404236
cg09563619	22	18663373	NA	N_Shelf	0.892819	0.899346	0.00269693	0.735857	NA	NA	NA	NA
cg22264980	20	56860568	GNAS;GNAS;GNAS;GNASAS	N_Shore	0.671689	0.66967	-0.00128922	0.735862	0.680996	0.6698	-0.00927954	0.0123534
cg20153751	7	8440103	NXPH1	Island	0.024395	0.02408	-0.000175553	0.735865	0.027162	0.0262263	-0.000522101	0.34309
cg00982312	7	2226528	MAD1L1;MAD1L1;MAD1L1	NA	0.969932	0.969578	-0.000287259	0.735868	0.969583	0.96954	0.000121332	0.878557
cg20744809	3	14195192	XPC;LSM3;XPC;XPC	Island	0.0110541	0.0113914	9.46096e-05	0.735876	0.0117517	0.0113832	-0.000456007	0.113444
cg11435225	14	104952079	NA	N_Shore	0.18251	0.182839	0.00132602	0.735881	0.209368	0.207094	0.00138528	0.72441
cg13532185	2	191009029	MFSD6	NA	0.947783	0.948097	-0.000484192	0.735884	0.949347	0.950231	0.000787424	0.429105
cg21123355	17	74378243	TIMP2	NA	0.983685	0.9834	-0.000169456	0.735889	0.98288	0.983155	0.000343367	0.504384
cg03256963	6	166637748	NA	N_Shelf	0.952202	0.951306	-0.000458076	0.735892	0.948513	0.951148	0.0030205	0.0433736
cg15852320	19	12337363	ZNF442;ZNF442	Island	0.0210615	0.0217618	0.000222335	0.735893	0.0221333	0.0209468	-0.00205713	0.000773406
cg20849324	1	6029126	KCNAB2;KCNAB2	NA	0.924976	0.927828	0.000868767	0.735896	0.92364	0.929038	0.00246645	0.375595
cg07071491	1	3321985	PRDM16;PRDM16	Island	0.727568	0.73435	0.00126648	0.735906	0.708063	0.715001	-0.000156375	0.967508
cg18887073	15	22872314	SNORD116-12	NA	0.803324	0.804151	-0.00113319	0.735908	0.804653	0.795387	-0.0104026	0.00286299
cg06491573	3	148620017	NA	Island	0.0169162	0.0169826	-7.89334e-05	0.735911	0.0178471	0.0175511	-0.00014991	0.559393
ch.20.1527371F	17	72648423	SEC14L1;SEC14L1;SEC14L1;SEC14L1	Island	0.00970211	0.00987292	5.08652e-05	0.735911	0.0096574	0.00977112	8.88143e-05	0.546561
cg07606021	11	1240546	NA	NA	0.0639686	0.0611536	-0.002499	0.735912	0.062331	0.0592403	-0.00338526	0.637419
cg17679743	6	45717477	NA	NA	0.982551	0.982771	0.000122865	0.73592	0.982274	0.982543	0.00019121	0.593454
cg13073261	17	37449358	NA	S_Shelf	0.963506	0.96426	-0.000223646	0.735922	0.964304	0.965499	0.000398569	0.537892
cg26946836	3	87099364	VGLL3	NA	0.973014	0.973004	0.000270953	0.735925	0.973335	0.972431	-0.000617784	0.388748
cg12963656	7	87096296	RUNDC3B;ABCB1;RUNDC3B;RUNDC3B	Island	0.089767	0.0880381	-0.000485723	0.735927	0.0935486	0.0895085	-0.0024652	0.0758126
cg10552473	14	104172738	NA	N_Shore	0.871832	0.875058	0.000610548	0.735934	0.865284	0.868986	0.00131516	0.492125
cg09775582	10	339146	DIP2C	S_Shelf	0.95429	0.953829	-0.000386553	0.735943	0.953309	0.952422	-0.000597675	0.612601
cg04247568	11	1011812	MUC6	N_Shelf	0.961289	0.960955	-0.000315506	0.735943	0.958851	0.961023	0.00204564	0.0362705
cg16617097	15	58242377	NA	NA	0.964873	0.964633	-0.000267353	0.735947	0.964627	0.964581	0.000284661	0.718058
cg02981078	19	5016640	KDM4B	Island	0.964303	0.965192	0.000217501	0.735952	0.964437	0.964264	-0.000893159	0.175701
cg05567631	14	29510163	NA	NA	0.846619	0.850603	0.000962499	0.735954	0.843317	0.848982	0.00304284	0.263318
cg16325777	16	14287540	NA	S_Shore	0.00771289	0.00758568	-6.64224e-05	0.735955	0.0086763	0.00795508	-0.000604556	0.0131714
cg23930681	14	22368744	MRPL52;MRPL52;MRPL52;MRPL52;MRPL52;MRPL52	N_Shore	0.0181646	0.018481	0.00015876	0.735956	0.0190533	0.0179226	-0.00123947	0.00706538
cg07775601	8	144648381	ZC3H3	NA	0.789072	0.797775	-0.00204223	0.735957	0.747857	0.755095	-0.00480311	0.437356
cg07118796	16	71763495	NA	NA	0.928778	0.930567	-0.000596599	0.735959	0.925011	0.927357	-0.000208761	0.906604
cg03095814	22	22586358	NA	Island	0.0134245	0.0139754	0.000121461	0.735964	0.0142081	0.0139547	-0.000439214	0.263928
cg09591329	15	23001224	SNORD115-21;SNORD115-20;SNORD115-15	NA	0.964103	0.964438	0.000234291	0.735966	0.962856	0.963542	0.000236108	0.744873
cg07211044	16	87900796	ANKRD11	Island	0.98083	0.980246	-0.000202417	0.735967	0.980172	0.980504	0.000397795	0.479742
cg07301561	10	104144489	NFKB2;NFKB2;NFKB2;NFKB2	Island	0.00627028	0.00649489	-6.05095e-05	0.73597	0.00645993	0.00630258	-0.000243588	0.198
cg21604244	14	105016067	CRIP2	Island	0.542334	0.547899	0.00290172	0.735973	0.580087	0.574177	-0.00748198	0.379755
cg17891977	1	153302986	EFNA4;EFNA4;EFNA4	Island	0.0124665	0.0121315	-9.8678e-05	0.735979	0.0126654	0.0123132	-0.000112212	0.713226
cg19162333	11	58967210	OR5A1	NA	0.926994	0.927927	-0.000500887	0.735984	0.920642	0.922034	-0.000696928	0.657985
cg05694250	17	78048810	NA	Island	0.0204409	0.0209002	0.000154554	0.735985	0.0212929	0.0206494	-0.000770278	0.081382
cg03456560	5	76285653	CRHBP	Island	0.0609261	0.0601082	-0.000342368	0.735991	0.0756923	0.0747916	-0.000115041	0.925039
cg00498591	22	19090090	ZNF74;ZNF74	Island	0.963917	0.964717	0.000401988	0.736001	0.961472	0.96313	0.000526685	0.645637
cg02529095	2	25438569	NA	NA	0.00498455	0.00490659	-5.21981e-05	0.736001	0.00520594	0.00475535	-0.000389094	0.0136123
cg07561710	2	206213300	NA	NA	0.00507907	0.00515049	5.02865e-05	0.736003	0.00573935	0.00512384	-0.000631658	0.000103602
cg10575133	3	133236708	CPNE4	Island	0.0250415	0.0253334	0.000162943	0.736007	0.0287591	0.0290784	0.000105301	0.854621
cg12143717	17	6858717	C17orf49;C17orf49;C17orf49	Island	0.00284954	0.0026337	-5.24857e-05	0.73601	0.00317101	0.00266182	-0.000289713	0.279239
cg10530281	7	139873742	DENND2A	NA	0.935592	0.937193	0.00061976	0.736011	0.925546	0.931496	0.00509152	0.0180369
cg00123486	3	123716274	KPNA1;KPNA1	Island	0.0136098	0.0135524	9.63202e-05	0.736011	0.0138048	0.0130033	-0.000332132	0.255045
cg15790820	7	129580249	NA	NA	0.835508	0.840167	-0.000922566	0.736014	0.822268	0.825329	-0.00125124	0.658129
cg15818632	19	60855854	CCDC106;U2AF2;U2AF2	Island	0.957645	0.959189	0.000349018	0.736028	0.959418	0.960979	0.000385615	0.691271
cg06862136	12	6308169	NA	N_Shore	0.923147	0.92424	-0.000570597	0.736028	0.91519	0.917226	-0.000334144	0.856742
cg06633061	7	2238340	MAD1L1;MAD1L1;MAD1L1	N_Shore	0.00439155	0.00436504	-4.35269e-05	0.736037	0.00485237	0.00445831	-0.000336364	0.0171537
cg15435490	6	31517679	NA	NA	0.0366977	0.0361268	-0.000884752	0.73604	0.0373142	0.0358259	-0.000914983	0.715783
cg25066972	4	186174399	NA	Island	0.0410165	0.0408006	-0.00027557	0.736044	0.0414635	0.0409234	-0.000536952	0.527077
cg19447671	20	47368209	NA	N_Shore	0.271587	0.271974	0.00101842	0.736046	0.261907	0.271026	0.00831912	0.00469318
cg06373660	16	73798583	CTRB2	NA	0.945411	0.946531	0.000260303	0.736048	0.944294	0.945511	0.000715891	0.353886
cg15460793	1	43162230	NA	N_Shore	0.0514722	0.0502612	0.000576873	0.736048	0.0674393	0.0647696	0.000923414	0.629756
cg27653103	19	12986851	NFIX	S_Shore	0.749087	0.753478	-0.00147427	0.73606	0.720676	0.722292	-0.00547581	0.219094
cg07095346	11	66202409	RBM4B	S_Shore	0.00488176	0.00480971	-4.13695e-05	0.736068	0.00551195	0.00535665	-1.81349e-05	0.900611
cg10140104	4	123725409	NA	NA	0.00321553	0.00319828	-2.94103e-05	0.736069	0.00348129	0.00324246	-0.000222141	0.0244543
cg08977790	10	134326572	INPP5A	N_Shore	0.947564	0.946318	-0.000435796	0.736069	0.947491	0.947201	0.000359311	0.769197
cg10544093	18	12937957	SEH1L;SEH1L	Island	0.0183318	0.0186722	0.00011918	0.736072	0.0188637	0.0187675	-0.000281975	0.405746
cg19176541	12	127693971	TMEM132C	NA	0.807507	0.811827	0.000900782	0.736073	0.801065	0.804938	0.000429407	0.875513
cg10713002	3	195601312	GP5	S_Shore	0.299715	0.294007	0.00296645	0.736085	0.343513	0.331598	0.00158898	0.857456
cg05956452	12	121551301	ZCCHC8	Island	0.00614884	0.00628225	-5.3764e-05	0.736086	0.00632207	0.00646923	6.00411e-05	0.720853
cg14037546	5	44424556	FGF10	NA	0.0157291	0.0159556	0.000537999	0.736099	0.017024	0.0160377	-0.000219167	0.63243
cg25076628	13	42046684	TNFSF11;TNFSF11	Island	0.00667239	0.00652871	-7.95473e-05	0.736101	0.00752934	0.00692633	-0.000544562	0.0610354
cg07975585	14	52266682	STYX;STYX;STYX	Island	0.00835756	0.00845629	-7.63039e-05	0.736107	0.0088131	0.00847135	-0.00029485	0.227549
cg19277292	19	51211706	CCDC61	Island	0.0296384	0.0293429	-0.000324783	0.736107	0.0370038	0.0352666	-0.00164722	0.175603
cg00650953	19	51492442	HIF3A;HIF3A	Island	0.096111	0.0974857	-0.000938833	0.736112	0.0905501	0.0884128	-0.00356318	0.204928
cg17014214	1	232725090	NA	NA	0.333176	0.329415	0.00245972	0.736122	0.365627	0.353632	-0.00327922	0.649241
cg21561124	6	89187184	NA	NA	0.947428	0.951204	0.00103707	0.736123	0.944784	0.949264	0.0017948	0.322519
cg00146695	6	3172555	TUBB2B	Island	0.00626116	0.00620353	-6.38628e-05	0.736124	0.00705676	0.00654559	-0.000360647	0.337885
cg09655822	14	95728665	NA	NA	0.751142	0.751458	-0.00116713	0.736125	0.757747	0.758011	6.1403e-05	0.985902
cg07098528	16	54954355	AMFR	N_Shore	0.944248	0.945057	0.000292729	0.736126	0.945453	0.946035	0.000111262	0.894303
cg07012725	3	3815744	LRRN1	Island	0.023798	0.0241121	0.00013008	0.736129	0.0244818	0.0243033	0.000135984	0.716444
cg17128833	1	6182461	RPL22	Island	0.0214521	0.0208309	-0.000235067	0.736138	0.0238849	0.0214805	-0.00192402	0.0307076
cg17902947	13	96398192	NA	NA	0.982642	0.982826	0.000129867	0.73614	0.982163	0.982337	0.000143058	0.708461
cg00180909	9	134994642	RALGDS	NA	0.743911	0.751711	0.0014364	0.736148	0.721558	0.726862	-0.00129792	0.772827
cg26117431	8	82770853	SLC10A5	NA	0.817577	0.817943	-0.000915964	0.736155	0.810461	0.813704	0.00268142	0.334676
cg07721658	8	12567519	NA	Island	0.00845251	0.00829569	-0.000103744	0.736161	0.00997321	0.00885649	-0.00100047	0.0895733
cg25920258	14	100244876	NA	N_Shore	0.772274	0.778692	0.0012242	0.736162	0.749181	0.758204	0.00280185	0.466133
cg03332271	9	34169087	UBAP1;UBAP1;UBAP1;UBAP1;UBAP1;UBAP1;UBAP1;UBAP1;UBAP1	Island	0.0297519	0.0299835	-0.000276269	0.73617	0.0333682	0.031332	-0.00230345	0.0213522
cg03275910	13	23634569	SPATA13;MIR2276;SPATA13	S_Shore	0.836945	0.840647	0.000938503	0.736171	0.819926	0.829761	0.00544483	0.0739767
cg04923620	2	175207529	WIPF1;WIPF1;WIPF1	NA	0.172008	0.16602	0.00169651	0.736177	0.210355	0.19579	-0.0026762	0.605493
cg07539798	12	7753958	DPPA3	S_Shelf	0.930749	0.932458	-0.000577764	0.736181	0.925346	0.92644	-0.00180272	0.263865
cg24683121	11	71202148	NA	N_Shore	0.308979	0.31658	0.00259814	0.736183	0.279	0.293397	0.0121348	0.0958853
cg21110337	11	9362885	IPO7;IPO7	Island	0.0178903	0.0176039	-0.000156608	0.73619	0.0193008	0.0194282	7.21902e-05	0.884086
cg02601318	17	39990481	FZD2;FZD2	Island	0.0597038	0.0597389	0.000600185	0.736192	0.0623801	0.0601273	-0.00277836	0.119851
cg07563409	14	100575693	MIR654;MIR376B;MIR376A1;MIR376A2;MIR376C	NA	0.970211	0.969543	-0.00027906	0.736193	0.968878	0.968952	0.000208503	0.812357
cg24122357	16	128269	C16orf35;C16orf35;C16orf35	N_Shore	0.0478673	0.0473287	-0.000418958	0.736201	0.0483314	0.0469331	-0.000513296	0.687656
cg16974832	2	45692085	SRBD1	Island	0.0315601	0.0329638	0.000385622	0.736201	0.0328309	0.0318868	-0.00136349	0.207552
cg18122696	11	30564103	MPPED2	Island	0.03437	0.0344228	0.000303034	0.736201	0.0344358	0.0340644	-6.99956e-05	0.936081
cg07298177	5	179491896	RASGEF1C	N_Shelf	0.8808	0.883666	0.000632021	0.736204	0.877619	0.880174	-0.000251109	0.901768
cg00456348	14	21048991	METTL3	Island	0.0121057	0.0121581	0.000213938	0.736206	0.0198743	0.0172598	-0.00154298	0.113135
cg24751773	9	77250961	NA	NA	0.00393486	0.00389715	-5.21188e-05	0.736209	0.0044341	0.00412893	-0.000270948	0.0552964
cg03485533	19	50429443	EXOC3L2	Island	0.616002	0.619849	-0.00113045	0.736209	0.609443	0.609115	-0.00497215	0.165059
cg19033073	12	48740666	ACCN2;ACCN2	S_Shelf	0.954087	0.955328	0.000234658	0.736212	0.953326	0.954248	8.76051e-05	0.899331
cg05468644	11	527435	LRRC56	Island	0.0124344	0.0125283	-0.000119464	0.736214	0.0125392	0.0121828	-0.000205341	0.549326
cg09840721	6	30794881	TUBB;MDC1	N_Shore	0.948365	0.948017	-0.000420204	0.736214	0.945722	0.946505	0.00039233	0.768883
cg26819753	17	40208216	ADAM11	Island	0.0087862	0.0087129	-7.78732e-05	0.736215	0.00955595	0.00903824	-0.000356794	0.171283
cg06385584	22	28608876	MTMR3;MTMR3;MTMR3	N_Shore	0.0109575	0.0109771	-0.000141221	0.736215	0.0116429	0.0105209	-0.00120899	0.00524493
cg08460399	7	72630851	TBL2;TBL2	Island	0.0131058	0.0134289	9.3021e-05	0.736219	0.0133447	0.013018	-0.000486091	0.0896536
cg08193480	5	14304621	TRIO	NA	0.967319	0.966254	-0.000314678	0.736221	0.965496	0.96598	0.000980004	0.33399
cg25759366	13	109291046	NA	NA	0.108093	0.103049	0.0011687	0.736222	0.130268	0.117324	-0.00592892	0.116325
cg07634340	1	1486273	SSU72	N_Shore	0.957675	0.95712	-0.000264145	0.736225	0.95678	0.95708	0.000404311	0.623906
cg02497558	17	59258985	FTSJ3;PSMC5	S_Shore	0.00886155	0.008939	5.16137e-05	0.736232	0.00933604	0.00910969	-0.000210866	0.235094
cg16115454	3	52788692	ITIH1;ITIH1;ITIH1;ITIH1	NA	0.827986	0.828998	-0.000587485	0.736237	0.819963	0.824489	0.00266985	0.12565
cg01309081	16	67912364	VPS4A	Island	0.929603	0.93158	-0.000506129	0.736241	0.9227	0.926907	0.00188657	0.172865
cg06002066	17	3663307	C17orf85;C17orf85	NA	0.974878	0.975176	-0.000189843	0.736245	0.972799	0.972425	-0.000907226	0.123191
cg25075504	1	64256949	ROR1;ROR1	NA	0.97407	0.973943	0.000176018	0.736251	0.973582	0.973551	0.000243657	0.642303
cg20304811	6	38673232	BTBD9;BTBD9;BTBD9	NA	0.9699	0.96946	-0.000250543	0.736251	0.968737	0.968861	0.000179169	0.807706
cg18380675	1	93584173	DR1;DR1	Island	0.00595577	0.00607716	6.71745e-05	0.736252	0.00625209	0.00614688	-0.000181236	0.375107
cg05366712	4	810756	CPLX1	Island	0.0067518	0.00631837	-9.57597e-05	0.736261	0.007367	0.00641695	-0.000603025	0.157172
cg01454538	2	242225496	ATG4B;ATG4B;THAP4	Island	0.0301501	0.0306145	0.000250439	0.736263	0.031432	0.0295988	-0.000849712	0.259933
cg13974394	4	20138846	MIR218-1;SLIT2	NA	0.965284	0.964846	-0.000288183	0.736267	0.965379	0.965425	0.000231583	0.779581
cg07810982	16	76379942	VAT1L	Island	0.0113305	0.0114164	8.70593e-05	0.736274	0.0118237	0.011458	-0.000257012	0.31265
cg19361709	16	1995685	ZNF598	S_Shore	0.380383	0.378463	0.00219739	0.736277	0.402379	0.390682	-0.00605655	0.3625
cg07812380	6	42896541	KIAA0240	NA	0.963522	0.963652	-0.000239409	0.736278	0.963045	0.96293	-0.000591861	0.403453
cg00376785	1	47746740	NA	S_Shore	0.00503682	0.00497527	-4.04328e-05	0.736282	0.00516394	0.0049196	-0.00012822	0.299276
cg12482557	5	134396916	PITX1	Island	0.0248261	0.0252342	0.000132666	0.736283	0.0250837	0.0246865	-0.000252818	0.54943
cg03661160	6	30289168	TRIM26	Island	0.0125888	0.0129089	8.48019e-05	0.736285	0.0131764	0.0130108	-0.000260526	0.273779
cg06023941	4	175375815	NA	S_Shelf	0.00858557	0.00880119	8.26503e-05	0.736287	0.0102858	0.0097321	-0.000476367	0.110693
cg21660452	17	29603135	NA	NA	0.932135	0.932075	-0.000322862	0.736288	0.931197	0.930299	-0.000886858	0.362779
cg08336641	13	41521369	DGKH;DGKH	Island	0.0152796	0.0160187	0.000137598	0.736288	0.016756	0.0159819	-0.000941548	0.0202213
cg04752768	8	119133493	EXT1	NA	0.945673	0.946512	0.000309962	0.736289	0.94247	0.942167	-0.00140679	0.205562
cg25769852	12	112401274	NA	N_Shore	0.0353408	0.0353586	-0.000268387	0.736291	0.0396443	0.0379025	-0.00157023	0.0765519
cg11388238	6	151754645	ZBTB2	S_Shore	0.014439	0.0144733	0.000146075	0.736293	0.0151438	0.0140691	-0.000673755	0.119803
cg27542729	10	31912302	NA	NA	0.950988	0.951861	0.000284408	0.736294	0.953314	0.95344	-0.000199814	0.81463
cg06970451	2	190014427	WDR75;WDR75	Island	0.0103573	0.0105061	-0.000115331	0.736295	0.0111454	0.0101756	-0.00102671	0.00187701
cg02305874	5	145008	NA	Island	0.0104048	0.010573	9.3753e-05	0.736296	0.0106287	0.0103169	-0.000229612	0.384166
cg08293623	7	157675188	PTPRN2;PTPRN2;PTPRN2	S_Shore	0.976292	0.975763	-0.000606598	0.7363	0.976008	0.975407	-0.000888028	0.635867
cg06244417	19	15059451	OR1I1	NA	0.976007	0.976533	0.00016875	0.736308	0.975158	0.976855	0.00139841	0.00632729
cg14694191	14	74400551	PROX2	NA	0.882154	0.881578	0.00103754	0.73631	0.872587	0.881324	0.0087807	0.00321669
cg18436735	7	606907	PRKAR1B;PRKAR1B;PRKAR1B;PRKAR1B;PRKAR1B;PRKAR1B	N_Shelf	0.985725	0.985807	9.76695e-05	0.736311	0.984926	0.985286	0.000320712	0.306921
cg26756193	2	11804088	LPIN1	Island	0.0351274	0.0345544	-0.000191959	0.736314	0.0358801	0.0354568	0.000212828	0.706679
cg14411823	6	28972284	NA	S_Shore	0.0110395	0.0115476	0.000102306	0.736314	0.0123798	0.0117286	-0.000771369	0.0133777
cg04141080	17	78138925	FOXK2	Island	0.907322	0.906815	-0.000890189	0.736314	0.905147	0.908159	0.0049252	0.0581496
cg10598034	14	104719069	NUDT14	S_Shore	0.228495	0.23101	0.00122819	0.736316	0.214766	0.221062	0.00240792	0.513369
cg10290767	16	22988068	USP31	NA	0.973552	0.972774	-0.000319479	0.736317	0.971459	0.97235	0.00115901	0.251691
cg06272648	4	78216212	CCNI	Island	0.0126623	0.0129824	-9.82778e-05	0.736327	0.0130252	0.0129718	-0.000367026	0.251144
cg24619998	15	72775622	EDC3;EDC3;EDC3	Island	0.0319791	0.0318772	-0.000214324	0.736346	0.0339529	0.0322621	-0.000873587	0.200532
cg22842233	3	95181656	ARL13B;ARL13B	Island	0.00403668	0.00397658	0.000130215	0.736347	0.00435574	0.00414474	3.8404e-05	0.9396
cg00785192	16	11127455	CLEC16A	NA	0.963482	0.965752	-0.00038428	0.736349	0.959835	0.964841	0.00239324	0.0478589
cg14119190	6	24466287	KAAG1;KAAG1;DCDC2	Island	0.0624403	0.0632264	0.000588882	0.736354	0.0658807	0.0647171	-0.00190961	0.28945
cg24780185	4	115119499	ARSJ;ARSJ	N_Shore	0.852889	0.856314	-0.00134089	0.736355	NA	NA	NA	NA
cg26644052	16	86260036	JPH3	Island	0.955508	0.955924	-0.000292121	0.736356	0.953529	0.954804	0.000714772	0.413019
cg17255108	9	16861106	BNC2	Island	0.0036294	0.00359261	-4.30984e-05	0.736359	0.00387843	0.00341771	-0.000405951	0.00193305
cg07772400	8	120914013	TAF2;TAF2	Island	0.0230367	0.0227519	-0.000245818	0.736364	0.0251131	0.0226596	-0.00210089	0.00938971
cg27306443	1	47647626	NA	NA	0.755027	0.758984	-0.0012161	0.736371	0.742087	0.748035	-0.000406463	0.91091
cg05134500	6	34602954	PACSIN1	N_Shore	0.146629	0.145655	-0.00116622	0.736373	0.155645	0.148421	-0.00733393	0.0349872
cg08394753	21	46633381	PCNT	Island	0.935097	0.936092	0.000352639	0.736376	0.935397	0.935148	-0.000236969	0.816016
cg27210657	3	182926825	SOX2OT	N_Shore	0.459807	0.458939	0.00258796	0.736378	0.491403	0.479312	-0.00455868	0.549484
cg06240947	19	15586874	CYP4F8	NA	0.83457	0.838114	0.000774279	0.73639	0.830041	0.832852	-0.000257949	0.905878
cg11040439	2	169811734	LRP2	NA	0.931138	0.933074	-0.000601177	0.736395	0.921137	0.927387	0.0038418	0.0566998
cg04036644	1	17179472	MFAP2;MFAP2;MFAP2;MFAP2	Island	0.00609975	0.00604037	-6.25985e-05	0.736396	0.00655481	0.0060015	-0.000529904	0.00570753
cg15469321	2	43918763	ABCG5;ABCG8	NA	0.923633	0.92561	0.00041907	0.736396	0.922448	0.925728	0.00168272	0.149743
cg21778328	17	17585069	RAI1	NA	0.281041	0.287422	0.00249834	0.736398	0.262358	0.272152	0.00316959	0.673756
cg22519571	9	138757568	LCN10	N_Shelf	0.781624	0.78841	0.00137462	0.7364	0.75765	0.76282	-0.00145825	0.723257
cg22731558	18	42394572	LOXHD1;LOXHD1	Island	0.970704	0.971114	0.00023657	0.736401	0.970017	0.970903	0.00068574	0.34861
cg24213567	4	159313484	FAM198B;FAM198B;FAM198B;FAM198B;FAM198B	NA	0.210753	0.208584	0.00122736	0.736405	0.204516	0.204164	0.00398762	0.223806
cg11122195	8	19658437	NA	Island	0.0222982	0.0231007	0.000188855	0.736409	0.0232113	0.0234502	4.35163e-05	0.939678
cg05585544	10	99997822	LOXL4	NA	0.953015	0.951712	-0.000823469	0.736409	0.953244	0.950104	-0.00293397	0.219315
cg10082165	4	166526872	MIR578;CPE	NA	0.969034	0.96749	-0.000463592	0.736417	0.967133	0.968008	0.00140818	0.276795
cg22764436	8	144666106	ZC3H3	NA	0.0270678	0.0271395	-0.000367341	0.736421	0.029788	0.027538	-0.00244122	0.0507897
cg06381123	22	40392974	NA	S_Shore	0.0130262	0.012918	-0.000130222	0.736421	0.0140161	0.0143646	0.000427167	0.302643
cg05824594	11	1933112	MRPL23	N_Shore	0.974112	0.973987	-0.00018805	0.736421	0.973176	0.973492	0.000620014	0.282302
cg21382392	17	35909429	TNS4	NA	0.0390795	0.0396924	-0.000343153	0.736422	0.0388101	0.037603	-0.00142518	0.137636
cg03462556	16	8886529	NA	NA	0.685923	0.691106	0.00140709	0.736423	0.658928	0.667284	0.00474963	0.263313
cg01277506	10	89612998	PTEN;KILLIN;KILLIN	Island	0.00426771	0.00402817	-7.32738e-05	0.736432	0.00885203	0.00491656	-0.0018415	0.442648
cg19794013	15	62904660	PIF1	S_Shore	0.0308637	0.0305543	-0.000202813	0.736432	0.0306462	0.0295172	-0.00124568	0.0217696
cg24155123	12	70434754	RAB21	Island	0.0093891	0.00931624	-7.71855e-05	0.736441	0.00977772	0.00951673	-0.000221236	0.35018
cg26671848	11	117600754	AMICA1	NA	0.398098	0.394233	0.00240545	0.736441	0.428085	0.417379	-0.00235356	0.735068
cg15663678	11	66211201	SPTBN2	NA	0.642967	0.646164	-0.0013013	0.736443	0.627085	0.629272	-0.00183168	0.623111
cg01814364	1	3031945	PRDM16;PRDM16	S_Shelf	0.950911	0.953068	0.000396526	0.736464	0.951035	0.953704	0.00173378	0.159542
cg05626073	11	432072	ANO9	NA	0.0207533	0.020938	0.000121127	0.736468	0.0208216	0.0218328	0.00091916	0.0172396
cg15005441	8	1450453	DLGAP2	NA	0.906159	0.907632	-0.000439361	0.736473	0.904288	0.904861	-0.00069911	0.591428
cg05892960	1	27566529	MAP3K6	S_Shore	0.925083	0.928153	0.000513165	0.736473	0.915682	0.918406	0.000117037	0.940042
cg23938543	17	58058279	MRC2	Island	0.00996247	0.00947154	-0.000135738	0.736477	0.0113218	0.00974481	-0.00106235	0.0567485
cg06615816	17	1337421	MYO1C;MYO1C	Island	0.0705291	0.0711875	0.000447775	0.736478	0.0753111	0.0728091	-0.0024774	0.0656978
cg05873732	17	4784283	SLC25A11;SLC25A11;SLC25A11;RNF167	Island	0.00966686	0.00984508	5.78631e-05	0.73648	0.00987063	0.00974153	-0.000162494	0.333737
cg05952786	17	7107442	CLDN7	S_Shore	0.0637015	0.0636761	0.000309782	0.736486	0.0626989	0.0632806	0.00124632	0.213671
cg00242098	15	57013801	SLTM;SLTM	S_Shore	0.00810209	0.00814679	7.45159e-05	0.736487	0.00844001	0.00818655	-0.000113644	0.588351
cg20701810	2	216208170	NA	NA	0.00377363	0.00381574	3.90388e-05	0.736487	0.00401772	0.00373674	-0.0002312	0.049826
cg18058048	1	154604379	RHBG;RHBG	N_Shore	0.969083	0.969503	0.000206166	0.736488	0.968686	0.968993	3.64846e-05	0.95507
cg14190649	22	36412838	NOL12	S_Shore	0.00827027	0.00825078	-5.91205e-05	0.736496	0.00826957	0.00808865	-1.94935e-05	0.915923
cg01024618	6	31886618	HSPA1L	S_Shelf	0.967123	0.96694	-0.000238298	0.736496	0.964544	0.966524	0.00168862	0.0283277
cg25590579	14	25744042	NA	Island	0.100741	0.100248	-0.000676763	0.736499	0.100696	0.100764	-0.000470034	0.782462
cg02778523	6	111515454	SLC16A10	Island	0.0156824	0.0155693	-0.00011661	0.736515	0.015774	0.0149337	-0.000673916	0.0525545
cg08047086	7	23187822	NUPL2	N_Shore	0.00486675	0.00486084	-4.49512e-05	0.736517	0.00547241	0.00511814	-0.000273594	0.0708458
cg18713806	10	17699785	PTPLA	S_Shore	0.00883754	0.00885168	-6.59896e-05	0.736517	0.00923609	0.00921327	-5.87276e-06	0.980066
cg07809470	17	22116106	NA	Island	0.721571	0.724185	0.00148887	0.736522	0.724788	0.726645	0.000863224	0.841481
cg11468354	1	114665500	NA	NA	0.959003	0.959523	-0.000368782	0.736527	0.95863	0.959683	0.000926852	0.402142
cg23150499	12	113656885	NA	N_Shore	0.732313	0.73417	-0.00141928	0.736527	0.739601	0.736114	-0.00382297	0.374208
cg27094229	2	176723290	HOXD4;MIR10B	Island	0.0887071	0.0895302	0.000886277	0.736529	0.0895615	0.0912599	0.00134696	0.616365
cg17287235	11	709612	EPS8L2	N_Shore	0.980438	0.98087	0.000128318	0.736533	0.980201	0.981199	0.000747912	0.0590576
cg21549075	8	105305119	RIMS2;RIMS2	Island	0.0222946	0.0220603	-0.000130249	0.736537	0.0226447	0.0218576	-0.000282355	0.443771
cg18912172	16	833905	NA	N_Shore	0.970124	0.970729	0.000206879	0.736542	0.969448	0.970028	0.000141806	0.817934
cg13102133	1	26075028	NA	Island	0.00948491	0.00969779	6.22355e-05	0.736548	0.00980448	0.00946469	-0.000539772	0.00178935
cg21800284	17	72958187	SEPT9;SEPT9;SEPT9;SEPT9;SEPT9;SEPT9	N_Shore	0.765837	0.771608	-0.00133684	0.736555	0.737924	0.747976	0.00227958	0.589976
cg12566890	10	102748883	LZTS2	Island	0.0513786	0.0521364	0.000334865	0.736558	0.0521299	0.0526194	0.0022192	0.0373418
cg01192061	8	41774830	ANK1;ANK1;ANK1;ANK1;ANK1	Island	0.0293184	0.0296517	0.000291922	0.73656	0.0291088	0.0291651	0.000101456	0.88932
cg09167291	17	27607968	NA	NA	0.910174	0.911209	-0.000540643	0.73656	0.915739	0.915729	-0.000100868	0.937096
cg02882504	11	1760551	NA	NA	0.680979	0.679601	-0.00089651	0.736565	0.691698	0.688056	-0.00252524	0.346661
cg02066590	6	32123367	TNXB;TNXB	NA	0.949451	0.950046	0.000307395	0.736567	0.94789	0.949528	0.00087202	0.329694
ch.9.109254566R	2	176689244	HOXD10	Island	0.0302849	0.0299891	-0.000291047	0.736568	0.0366711	0.0345879	-0.00119814	0.230759
cg01271641	3	131718949	NA	S_Shore	0.0140195	0.0139995	-0.000142554	0.736572	0.0162091	0.0159131	-0.000109999	0.84438
cg18586212	7	99872346	C7orf47	S_Shore	0.00972916	0.0097115	8.01652e-05	0.736575	0.0101501	0.00984339	-0.000115625	0.63601
cg13609645	19	457588	C19orf20	Island	0.0903529	0.0874118	-0.000617405	0.736575	0.0932545	0.0860592	-0.00602288	0.000644764
cg21821095	4	2801036	SH3BP2;SH3BP2;SH3BP2;SH3BP2	NA	0.949229	0.949443	-0.000260261	0.73658	0.948102	0.949016	7.04066e-05	0.927238
cg19039367	18	11841326	GNAL;GNAL;GNAL;CHMP1B	Island	0.00558148	0.00517605	-7.73212e-05	0.736581	0.00596035	0.00527495	-0.000374472	0.29562
cg19854293	8	42032431	NA	S_Shelf	0.978276	0.977989	-0.00020726	0.736583	0.977289	0.977833	0.000880103	0.212624
cg13377341	17	44171285	NA	NA	0.0469472	0.0471623	-0.000285593	0.736584	0.0500385	0.049687	-9.82442e-05	0.909343
cg21296230	6	101954070	GRIK2;GRIK2;GRIK2	S_Shore	0.0710945	0.070842	0.000696516	0.736586	0.0850355	0.0799084	-0.00329201	0.163682
cg21681643	22	38045102	SNORD43;RPL3;RPL3	N_Shore	0.0255091	0.0259212	-0.000159989	0.736591	0.0256312	0.0258765	-1.09042e-06	0.998136
cg02992617	16	663017	RHOT2	S_Shore	0.986131	0.986116	6.67727e-05	0.736592	0.985961	0.986138	0.000288197	0.13706
cg03018679	4	188048609	NA	S_Shore	0.618984	0.615402	0.0019117	0.736594	0.614048	0.610664	0.00831915	0.120205
cg21859603	8	30889412	NA	Island	0.0104883	0.0111077	9.81432e-05	0.736595	0.0111137	0.0107351	-0.000719385	0.0107343
cg03997249	17	75048551	NA	NA	0.969451	0.970029	0.000207812	0.736597	0.969217	0.969556	-5.21896e-05	0.931783
cg25303761	11	1914070	TNNT3;TNNT3;TNNT3;TNNT3	N_Shore	0.950179	0.951135	-0.000289003	0.736599	0.945885	0.947639	0.000116522	0.900141
cg04977810	7	158362648	WDR60	Island	0.966357	0.967726	0.000441103	0.736604	0.965022	0.966652	0.000357393	0.759008
cg27427227	12	56159443	ARHGAP9;ARHGAP9;ARHGAP9	S_Shelf	0.611026	0.608779	-0.0010355	0.736606	0.621015	0.620063	0.000612526	0.850247
cg20786513	8	145252735	NA	Island	0.906318	0.905226	-0.000817302	0.73661	0.90608	0.902905	-0.00203278	0.414646
cg08155953	2	131508207	ARHGEF4;ARHGEF4	N_Shore	0.731809	0.736969	-0.00119416	0.736615	0.703955	0.714532	0.00406465	0.26697
cg01035068	1	68063024	GNG12	NA	0.926661	0.928852	-0.00048579	0.736616	0.923784	0.923474	-0.00266108	0.0737487
cg05116342	8	99199176	POP1;POP1;HRSP12;POP1	S_Shore	0.00754633	0.00738692	-6.98045e-05	0.736619	0.00798343	0.00735975	-0.000452906	0.0335948
cg11856949	20	3014643	AVP	S_Shelf	0.96633	0.967118	0.000204647	0.736625	0.966827	0.966599	-0.000496647	0.4171
cg17851928	5	150546282	CCDC69	NA	0.938421	0.941282	0.000787592	0.736635	0.933219	0.936426	0.000914794	0.69595
cg05265562	12	4425070	FGF6	S_Shore	0.946745	0.947364	-0.000277263	0.736635	0.945631	0.946428	0.000138744	0.87694
cg07492320	19	43553307	CATSPERG	N_Shelf	0.956641	0.955866	-0.000632597	0.736637	0.953842	0.955337	0.00159954	0.414651
cg05282260	1	242079021	NA	N_Shore	0.0186846	0.0186969	-0.000242102	0.736639	0.0185414	0.0172366	-0.00172317	0.0074122
cg00210127	8	143760567	PSCA	NA	0.88993	0.893701	0.000793577	0.736639	0.875005	0.882516	0.00417443	0.144907
cg02283662	9	137815302	KCNT1	N_Shelf	0.89994	0.900256	-0.000693667	0.73664	0.89284	0.89856	0.00374506	0.0809587
cg08371706	15	42506957	CTDSPL2;CTDSPL2	Island	0.00512322	0.00505279	-5.75829e-05	0.73664	0.00631062	0.00577104	-0.00031626	0.134388
cg25774098	2	190337190	OSGEPL1	NA	0.764203	0.762758	-0.00127375	0.736641	0.749713	0.751175	-0.000892845	0.806939
cg09383389	3	168580258	ZBBX	N_Shore	0.981341	0.98126	-0.000135406	0.736642	0.980619	0.980806	0.000202266	0.626493
cg10990170	1	24842115	SRRM1	Island	0.0110716	0.0113011	6.71783e-05	0.736647	0.0117683	0.0117539	-8.65214e-05	0.709789
cg18034859	9	125815752	LHX2	Island	0.279703	0.276606	0.00148731	0.736652	0.303191	0.293456	-0.00354484	0.423396
cg22020633	17	74387834	TIMP2	NA	0.570139	0.565489	-0.00240093	0.736655	0.584349	0.572463	-0.00700059	0.323097
cg07797073	1	16361702	NA	NA	0.0252175	0.0237742	-0.00031023	0.736663	0.0333134	0.0299185	-0.00147679	0.212727
cg23277490	16	86294171	LOC100129637	Island	0.360343	0.362399	0.00343839	0.736666	0.416809	0.396099	-0.0116457	0.250104
cg26819193	10	129081348	DOCK1	N_Shelf	0.960864	0.960066	-0.000525805	0.736676	0.960154	0.960338	0.000371239	0.801609
cg17641104	7	17668723	NA	NA	0.828691	0.831462	-0.00105853	0.736678	0.808434	0.813497	0.000377829	0.911967
cg19693579	7	1497692	INTS1	N_Shore	0.968122	0.968258	-0.000201869	0.736679	0.967916	0.968295	-0.000121059	0.841968
cg24837710	19	18577230	CRLF1	Island	0.187924	0.188738	0.000871969	0.736686	0.201309	0.201376	0.000696094	0.802993
cg04576298	20	60559229	C20orf166;C20orf200	Island	0.0154517	0.0160005	0.0001005	0.736691	0.0161773	0.0158515	-0.000483329	0.130782
cg24133207	16	85649651	NA	NA	0.907969	0.910662	0.000427862	0.736694	0.904694	0.906769	0.000475853	0.707449
cg11221513	10	82236267	TSPAN14;TSPAN14	NA	0.0353377	0.0343856	-0.000406181	0.736694	0.043272	0.041462	-0.000169538	0.896459
cg01103590	1	27689351	WASF2	Island	0.0123888	0.0128222	0.0001417	0.736696	0.0130036	0.0123148	-0.000752488	0.0801198
cg14329673	3	56566165	CCDC66;CCDC66;CCDC66	Island	0.0110905	0.0110866	-9.34735e-05	0.736709	0.011396	0.0109514	-0.000373318	0.214918
cg19625088	14	100519592	SNORD114-23;SNORD114-24	NA	0.951976	0.951581	-0.000452006	0.73671	0.949573	0.949098	-0.000183702	0.887652
cg16420354	11	46520968	AMBRA1	NA	0.912377	0.912669	0.000507853	0.736713	0.911376	0.912209	0.00216207	0.134891
cg10430690	13	51273777	DHRS12;DHRS12	N_Shelf	0.614669	0.621101	-0.00158589	0.736715	0.578546	0.588932	0.00233331	0.643454
cg26083825	19	17831707	RPL18AP3;RPL18A	Island	0.016192	0.0166969	-0.000162229	0.736717	0.0168821	0.0162843	-0.00109523	0.0182433
cg22966856	5	160298008	LOC285629	NA	0.867639	0.867464	-0.00056805	0.736721	0.858288	0.861232	0.00281376	0.120701
cg08104310	10	13811113	FRMD4A	NA	0.951905	0.953142	0.000400155	0.736722	0.951677	0.951754	-0.000713427	0.581846
cg17891263	1	166019888	MPZL1;MPZL1;MPZL1	NA	0.00593606	0.00595961	-8.52207e-05	0.736726	0.00670578	0.0061305	-0.000493553	0.070685
cg04713108	5	135294795	FBXL21	S_Shore	0.167505	0.163099	-0.000888294	0.736729	0.188193	0.182867	0.000171092	0.949709
cg25660265	5	648347	NA	NA	0.952235	0.953441	0.000319191	0.736736	0.952019	0.952362	0.000104533	0.914714
cg24535643	18	72243716	ZNF516	Island	0.350989	0.340039	-0.0028902	0.736746	0.38422	0.361293	-0.0109988	0.20224
cg11394600	1	9076841	NA	NA	0.199958	0.196241	-0.00160403	0.736746	0.196444	0.190672	-0.00181005	0.689238
cg04380561	14	73324072	C14orf43	S_Shore	0.022376	0.0222474	0.000211985	0.736748	0.026052	0.0230339	-0.00130524	0.0382125
cg18775012	8	121893923	SNTB1	S_Shore	0.00896625	0.00898998	-9.29465e-05	0.736749	0.0101849	0.00935955	-0.000865786	0.00754089
cg11336061	12	102414058	C12orf42;C12orf42	S_Shore	0.0999956	0.101145	0.000591904	0.736752	0.105521	0.106163	0.00083048	0.641971
cg20652954	20	23015126	CD93	NA	0.242854	0.240989	0.00197797	0.736752	0.275089	0.262505	-0.00505973	0.371855
cg15629868	17	8279980	NDEL1;NDEL1;NDEL1;NDEL1	Island	0.0104045	0.0106177	-6.99378e-05	0.736759	0.010549	0.0109155	0.000182118	0.360662
cg07676002	6	144426588	PLAGL1;PLAGL1	Island	0.0255732	0.0252167	-0.000232624	0.736766	0.036308	0.0330903	-0.00205222	0.0584693
cg18192906	10	90975035	LIPA;LIPA	NA	0.435506	0.436392	-0.00252657	0.736769	0.402757	0.413543	0.00652386	0.396169
cg07193515	6	108987709	FOXO3;FOXO3	Island	0.0250538	0.0248223	-0.000168358	0.73677	0.0251985	0.0246016	-0.00016869	0.737311
cg01439383	18	9466516	RALBP1	N_Shore	0.00738397	0.00736793	-6.24573e-05	0.736772	0.00798901	0.00740907	-0.000484973	0.0112333
cg21994724	17	77995903	C17orf62;C17orf62;C17orf62	Island	0.70171	0.70059	-0.00099183	0.736775	0.696684	0.689788	-0.00639237	0.0461854
cg02808220	6	50009566	NA	NA	0.916504	0.913948	0.000526643	0.736778	0.91254	0.910099	0.00158463	0.478067
cg14566103	8	880966	NA	N_Shelf	0.969153	0.969956	0.000200613	0.736781	0.968033	0.969067	0.000518703	0.396837
cg27100806	7	129379555	UBE2H;UBE2H	Island	0.00720719	0.0075768	6.19505e-05	0.736789	0.00747212	0.00729766	-0.000222695	0.244968
cg01249550	11	113683939	NNMT	NA	0.292713	0.294493	0.00238027	0.736795	0.313741	0.312215	0.00584271	0.383911
cg06777321	2	27967548	BRE;RBKS;BRE;BRE;BRE;BRE;LOC100302650	S_Shore	0.00863501	0.00858347	-0.000110164	0.736795	0.010436	0.00951516	-0.000883327	0.0315454
cg01925891	16	88448549	SPIRE2	Island	0.976877	0.977785	0.00018609	0.736796	0.974952	0.976612	0.00100176	0.165148
cg10540680	19	3482956	FZR1;FZR1;FZR1	Island	0.988296	0.988112	-6.12749e-05	0.736801	0.988056	0.988042	1.47978e-05	0.93684
cg26437203	8	134082067	TG	NA	0.977464	0.977838	-0.000210717	0.736807	0.974994	0.976991	0.00153631	0.0308077
cg13769916	2	242399378	NEU4;NEU4;NEU4;NEU4;NEU4	N_Shelf	0.82664	0.827725	-0.000841557	0.736808	0.828327	0.827295	-0.00162829	0.481889
cg09251600	11	74137507	RNF169	Island	0.0131414	0.0130021	0.00012784	0.736816	0.0143919	0.0127976	-0.0013249	0.00196713
cg21761045	19	11407233	PRKCSH;PRKCSH;CCDC151	Island	0.0173615	0.0175568	9.03682e-05	0.736818	0.0177716	0.0173253	-0.000144299	0.611341
cg16425489	5	121779662	SNCAIP	NA	0.755145	0.760665	0.000954746	0.73682	0.741722	0.74779	0.00319817	0.268188
cg22640209	3	194118732	C3orf59	S_Shore	0.00648995	0.00643973	-5.37807e-05	0.73682	0.00685352	0.00642513	-0.000373186	0.0360557
cg05095252	6	4895526	CDYL;CDYL;CDYL;CDYL	NA	0.953558	0.953805	0.00029297	0.736826	0.951961	0.953078	0.0010978	0.218035
cg25371672	16	85485564	NA	NA	0.949046	0.949493	0.000250963	0.736829	0.948934	0.948887	-0.000314788	0.687399
cg12624025	3	173239980	FNDC3B;FNDC3B	N_Shore	0.0140801	0.0142776	-0.000143964	0.736832	0.014665	0.0141796	-0.000646543	0.0938909
cg23530981	6	41011014	NA	NA	0.965447	0.966809	0.000275622	0.736839	0.96415	0.966708	0.00117422	0.164334
cg25349990	2	191223147	NAB1	S_Shore	0.00716787	0.0069484	-7.43811e-05	0.736848	0.00916906	0.00862917	-0.000233375	0.472488
cg10383367	2	1626267	PXDN	NA	0.976656	0.977917	0.000194129	0.736852	0.974996	0.977083	0.000977525	0.159464
cg03435866	1	149213020	LASS2;LASS2	N_Shore	0.00627278	0.00625576	-6.01228e-05	0.736857	0.00684672	0.00636499	-0.000414093	0.0381941
cg04881585	2	84371253	LOC388965	Island	0.975631	0.975762	0.000161242	0.736859	0.974715	0.975369	0.000608815	0.190659
cg17222829	6	44637135	NA	NA	0.0705987	0.07105	0.000505054	0.73686	0.0829906	0.0806964	-0.00160825	0.346319
cg06959800	1	3338431	PRDM16;PRDM16	N_Shelf	0.920011	0.922895	0.000547556	0.736867	0.915836	0.917084	-0.00109181	0.519583
cg06005177	1	119356087	NA	S_Shelf	0.928232	0.927839	-0.000511743	0.736869	0.926486	0.927382	0.00131364	0.373923
cg14404318	5	54638637	DHX29;SKIV2L2	N_Shore	0.00947153	0.00941149	-0.000120608	0.736873	0.0106013	0.00935861	-0.00114602	0.000734313
cg26471058	9	95368881	NA	Island	0.0109318	0.0111379	6.23818e-05	0.736873	0.0113638	0.0113462	-0.000203899	0.293294
cg16738971	2	42649682	MTA3	Island	0.0350707	0.0364787	0.000398453	0.736883	0.0376304	0.0343109	-0.00349673	0.00217834
cg08909914	4	122837457	ANXA5	Island	0.0056904	0.00567913	-4.29475e-05	0.736886	0.00606276	0.00579899	-0.000249219	0.0966612
cg02712922	3	188944490	BCL6	N_Shore	0.00781656	0.00803623	4.2795e-05	0.736888	0.00804527	0.00802878	-3.12599e-05	0.810379
cg09212118	10	48048955	GDF10	Island	0.982299	0.982543	0.000123954	0.736897	0.982576	0.982242	-0.000558617	0.146344
cg15935721	1	226352027	ARF1;ARF1;ARF1;ARF1	NA	0.980284	0.980552	0.000124981	0.736897	0.980197	0.980526	0.00010765	0.779994
cg20930094	4	153020688	NA	NA	0.864245	0.86946	0.000886673	0.736908	0.869439	0.871338	-0.00268774	0.302039
cg14311559	15	65919795	NA	Island	0.00763811	0.00784537	5.60953e-05	0.736917	0.00781637	0.00745242	-0.00042026	0.0129703
cg21962204	19	54692398	RPS11;SNORD35B	S_Shore	0.0161386	0.0161324	0.000146198	0.736919	0.0165573	0.0162317	7.10445e-06	0.987463
cg24856699	5	28844794	NA	N_Shore	0.935246	0.936433	0.000422674	0.736921	0.936621	0.9371	0.000398476	0.748637
cg17398283	2	119248956	NA	S_Shore	0.0349632	0.0355477	-0.000251256	0.736924	0.0368428	0.0356816	-0.00134631	0.0783329
cg02105087	3	130730242	RHO;RHO	NA	0.972985	0.973409	0.000176407	0.736925	0.972942	0.972974	-0.000139692	0.759227
cg19930420	7	27256194	NA	N_Shore	0.0520803	0.0521701	0.000524574	0.736927	0.0538818	0.0506028	-0.00221163	0.18619
cg23994511	1	32444232	IQCC;IQCC	Island	0.0348156	0.0357063	0.000243418	0.736931	0.0346615	0.0355959	0.00080619	0.250309
cg05221167	2	134834044	MGAT5	NA	0.970634	0.970818	-0.000182125	0.736941	0.969965	0.970161	-0.00011628	0.842022
cg25030515	10	44775115	RASSF4	N_Shore	0.0615958	0.0647337	-0.00087307	0.736941	0.0641394	0.06374	-0.00369264	0.130512
cg03351580	3	52128862	WDR51A;WDR51A;WDR51A	NA	0.00611292	0.00604822	-6.84783e-05	0.736943	0.00747365	0.00633697	-0.00101031	5.27871e-05
cg24431260	9	137110778	OLFM1;OLFM1	S_Shelf	0.981703	0.981462	-0.000137371	0.736945	0.981142	0.981285	0.000194124	0.632969
cg12340219	1	91073792	NA	Island	0.208655	0.206741	-0.000735269	0.736947	0.211158	0.212046	0.00105533	0.612949
cg01012082	5	412577	AHRR	S_Shore	0.953018	0.952646	-0.000363571	0.736948	0.952033	0.95244	0.000268146	0.807762
cg10079318	20	43670770	WFDC9	NA	0.972468	0.971694	-0.00038084	0.736953	0.971863	0.971032	-0.000575753	0.595987
cg23853165	5	114908407	FEM1C;FEM1C	Island	0.0146638	0.0149038	8.19658e-05	0.736954	0.0151496	0.0148419	-0.000408066	0.0884558
cg13173552	7	1963855	MAD1L1;MAD1L1;MAD1L1	NA	0.956142	0.956705	0.000294033	0.736958	0.95541	0.957464	0.00164505	0.0671011
cg00640376	2	26549542	OTOF;OTOF;OTOF;OTOF	NA	0.974753	0.97502	-0.000182979	0.736959	0.974414	0.974661	5.33827e-05	0.925559
cg17314180	22	37592285	CBX6	Island	0.953328	0.954593	0.000255704	0.736965	0.956276	0.955834	-0.00116996	0.117254
cg08374552	19	1750935	ATP8B3	Island	0.976203	0.97652	0.000172895	0.736971	0.976	0.976321	0.000341171	0.515144
cg24413068	7	99928061	C7orf51	N_Shore	0.935584	0.935009	-0.000436072	0.73698	0.931896	0.932965	0.00157119	0.245285
cg21047823	19	53641275	GRWD1	S_Shore	0.00735568	0.00741841	5.89027e-05	0.736984	0.00784963	0.00741104	-0.000339714	0.0742028
cg02153497	4	124063238	NUDT6;NUDT6;SPATA5	Island	0.038394	0.0419679	0.000569384	0.736986	0.0420267	0.042464	-0.00239464	0.178485
cg06142108	1	57156340	C8A	NA	0.943956	0.942534	-0.000492943	0.736994	0.942214	0.943492	0.00243936	0.09786
cg14935315	17	45566225	PPP1R9B	S_Shelf	0.836286	0.841023	0.000890811	0.736998	0.819994	0.826216	0.00160244	0.566312
cg02699829	16	84213761	KIAA0182;KIAA0182	N_Shelf	0.823923	0.824795	-0.000711645	0.737	0.816545	0.816683	-0.00225736	0.319628
cg05174106	10	126302058	FAM53B	NA	0.938414	0.939141	0.000335563	0.737001	0.937875	0.938303	0.00143553	0.15057
cg22039898	2	149894952	LYPD6	Island	0.0519476	0.0523054	-0.000234796	0.737004	0.0504002	0.0504167	-0.00074357	0.312876
cg13826749	6	6997859	NA	Island	0.0425992	0.0414798	-0.000639825	0.737007	0.0448013	0.0399935	-0.00162233	0.453219
cg10744196	19	43447133	SPINT2;SPINT2;SPINT2;SPINT2	Island	0.00672736	0.00702812	5.96255e-05	0.737012	0.00694632	0.00682383	-0.000214863	0.249822
cg08871354	18	75287377	NFATC1;NFATC1;NFATC1;NFATC1;NFATC1	Island	0.955741	0.956049	0.000300686	0.737014	0.955338	0.955827	0.000591794	0.502595
cg02879836	7	99411683	AZGP1	NA	0.85824	0.861649	0.000768596	0.737029	0.844444	0.85068	0.00412913	0.0820621
cg02898423	4	3385798	RGS12;RGS12;RGS12	S_Shore	0.937541	0.940283	0.00125877	0.737031	0.939466	0.941331	0.000744114	0.854845
cg22032894	1	9717963	CLSTN1;CLSTN1	S_Shelf	0.971842	0.972203	0.00018783	0.737031	0.971084	0.971865	0.000682591	0.237583
cg09788390	2	130812254	NA	N_Shelf	0.965741	0.965021	-0.000446701	0.737034	0.964133	0.965376	0.00140236	0.282208
cg04436810	14	101855297	ZNF839	N_Shore	0.0292548	0.0280464	-0.000338175	0.737037	0.0300555	0.0291625	0.000100652	0.913249
cg05204532	19	7672717	FCER2	NA	0.223057	0.222547	0.0013226	0.737044	0.241311	0.23853	0.00183522	0.637649
cg19824055	6	1324064	NA	Island	0.00854618	0.00810005	-0.000101675	0.737048	0.0109282	0.00962506	-0.000824038	0.109217
cg16298041	4	856302	GAK	Island	0.876861	0.877427	-0.0006414	0.737048	0.870269	0.872912	0.00240534	0.180644
cg22328512	1	54604241	SSBP3;SSBP3;SSBP3	NA	0.96766	0.966608	-0.000494011	0.737051	0.965359	0.966093	0.0010703	0.439557
cg11327857	17	56831985	TBX2	Island	0.0149692	0.0148988	-0.000155097	0.737053	0.0163512	0.0154678	-0.000534076	0.281233
cg06688910	10	90332794	RNLS;RNLS	Island	0.010263	0.0103003	-0.00013391	0.737054	0.0113294	0.0105037	-0.00087888	0.0608269
cg23925551	20	61039301	DIDO1;DIDO1;DIDO1;C20orf11	Island	0.0103019	0.0102808	-9.66396e-05	0.737054	0.0107257	0.010207	-0.000465564	0.114576
cg25304754	11	117640304	MPZL2;MPZL2	NA	0.0254234	0.0269268	0.000315285	0.737067	0.0269213	0.027111	-0.000425255	0.62111
cg24198944	19	11477676	ZNF653	Island	0.0290681	0.0291198	-0.000157906	0.737076	0.0286667	0.0288112	0.000605621	0.173803
cg14221939	15	71313040	NEO1	NA	0.975182	0.974717	-0.000203811	0.737077	0.974253	0.975087	0.000944936	0.130544
cg24406917	2	198377581	PLCL1	Island	0.0178845	0.0180764	-0.000130872	0.737078	0.0190433	0.0184983	-0.000746335	0.0980454
cg18731976	4	187744470	NA	NA	0.972611	0.971845	-0.000285119	0.737079	0.97123	0.971414	0.000434828	0.62281
cg14199570	1	44893219	TMEM53	Island	0.952046	0.953051	0.000269585	0.73708	0.952333	0.953757	0.00103449	0.196394
cg20788022	16	83566662	ZDHHC7;ZDHHC7	NA	0.975852	0.975393	-0.000235017	0.737087	0.974527	0.974762	0.00030249	0.678312
cg10917952	6	80873153	BCKDHB;BCKDHB	Island	0.0060549	0.00631224	5.48778e-05	0.737091	0.00638175	0.00613019	-0.000326384	0.0558744
cg18021506	7	100682209	NA	Island	0.0102486	0.0105673	9.56275e-05	0.737092	0.010911	0.0104856	-0.000472099	0.101846
cg03794213	5	161208014	GABRA1;GABRA1;GABRA1;GABRA1;GABRA1	NA	0.00607276	0.00605616	4.93698e-05	0.737107	0.00651275	0.00609717	-0.00034779	0.032647
cg06710735	1	151024088	LCE1E	NA	0.966105	0.966405	-0.000202402	0.737109	0.966631	0.966422	-0.000659347	0.294279
cg22909042	15	42273913	FRMD5	N_Shore	0.337335	0.337361	-0.000773529	0.737111	0.34198	0.344843	0.00116735	0.613174
cg15906151	7	139864807	DENND2A	NA	0.969304	0.968801	-0.000246866	0.737118	0.968218	0.968916	0.000877956	0.206028
cg02453146	19	12910426	CALR;CALR	Island	0.00715848	0.00731504	-5.92863e-05	0.73712	0.00766306	0.00724515	-0.0004093	0.0219885
cg10536369	21	41714174	MX1	Island	0.00931133	0.00954186	-7.57852e-05	0.737123	0.010021	0.00997077	-5.57361e-05	0.810882
cg00500729	16	665863	RHBDL1	N_Shelf	0.0366134	0.0365123	0.000274842	0.737124	0.0344824	0.0356235	0.00113092	0.181533
cg04853978	7	1848555	MAD1L1;MAD1L1;MAD1L1	S_Shore	0.961876	0.962519	0.000201226	0.737128	0.961844	0.962069	-8.91675e-05	0.893592
cg15032897	8	133209307	NA	N_Shore	0.932074	0.928055	-0.00184153	0.737131	0.928766	0.92748	0.00151994	0.788955
cg05138270	2	86055481	NA	NA	0.971283	0.971399	-0.000203378	0.737139	0.967064	0.969924	0.00202246	0.00299081
cg00469264	4	17391951	FAM184B	Island	0.0397489	0.0395511	-0.000216812	0.737147	0.0381132	0.039151	0.000905675	0.138196
cg04607251	1	2876940	NA	S_Shore	0.807493	0.809822	-0.000812887	0.737149	0.800302	0.797519	-0.00535898	0.0371621
cg02486181	14	60517320	TRMT5;SLC38A6	N_Shore	0.0117468	0.0117354	-9.26454e-05	0.737152	0.0128778	0.0125006	-0.000295121	0.300404
cg06171242	6	43305287	C6orf108;C6orf108	Island	0.00856367	0.00863589	8.97257e-05	0.737153	0.00956672	0.00875197	-0.000582551	0.0274567
cg27568885	11	67554260	NDUFS8	N_Shore	0.0161013	0.0160061	-0.000165789	0.737155	0.0182162	0.0168349	-0.0012361	0.0104658
cg09379601	22	29232615	SEC14L4;SEC14L4	S_Shore	0.828363	0.833041	0.000839976	0.737155	0.807024	0.814652	0.00336796	0.244498
cg25360761	2	219234087	BCS1L;BCS1L	S_Shore	0.978894	0.979429	0.000138037	0.73716	0.979136	0.979228	-0.000206071	0.585845
cg00772585	17	70797862	SLC25A19;SLC25A19;SLC25A19	S_Shore	0.00925103	0.00905044	0.00013922	0.73716	0.0104136	0.00961045	-0.00033891	0.502998
cg07243147	11	112850896	DRD2;DRD2	Island	0.049805	0.0491912	-0.000253749	0.737164	0.053907	0.053783	-5.1269e-05	0.947297
cg27360685	19	59663859	LENG8	Island	0.773414	0.782639	-0.00123193	0.737166	0.767862	0.767595	-0.00750439	0.0452427
cg00820513	1	1010892	C1orf159	S_Shore	0.739485	0.747656	0.000900128	0.737169	0.733946	0.74039	0.00235709	0.394152
cg03959661	12	90552012	NA	NA	0.935736	0.935948	-0.000611979	0.73717	0.928701	0.932497	0.0028622	0.198844
cg16663900	5	32621652	SUB1	Island	0.00936841	0.00962213	7.19476e-05	0.737176	0.00966641	0.00951928	-0.000218108	0.314041
ch.22.43177094F	14	55093344	NA	NA	0.963816	0.963491	-0.000300501	0.737177	0.960838	0.961861	0.000584723	0.516497
cg06158985	13	97894516	FARP1	NA	0.969801	0.970472	0.000169629	0.737182	0.968095	0.969853	0.00138368	0.01441
cg19742105	1	153214615	SHC1;SHC1;CKS1B;CKS1B	S_Shore	0.0167834	0.0168367	0.000142933	0.737182	0.0175813	0.0162457	-0.000620753	0.136361
cg24963001	7	99604139	GAL3ST4;GAL3ST4	N_Shelf	0.0676554	0.0681493	-0.000399838	0.737183	0.0674028	0.0679332	-9.49556e-05	0.935361
cg06936768	3	198885796	MIR922;KIAA0226;KIAA0226	NA	0.9443	0.945762	0.000304029	0.73719	0.943826	0.945859	0.00147365	0.0980427
cg14948030	16	315328	AXIN1;AXIN1	Island	0.206336	0.197093	-0.00238743	0.737193	0.232711	0.21925	-0.00388489	0.613143
cg26442883	14	101899622	TECPR2;CINP	Island	0.00852436	0.00843367	-6.83508e-05	0.737196	0.00932778	0.0089189	-0.000352635	0.130077
cg24690427	16	87131263	NA	S_Shelf	0.618271	0.62378	-0.00169684	0.737198	0.586692	0.592395	-0.00280607	0.591315
cg24571110	12	69042130	NA	N_Shelf	0.944422	0.942985	-0.00186751	0.7372	0.941823	0.942222	0.000959789	0.865876
cg06053559	20	56159277	C20orf85	Island	0.0631054	0.0617092	0.000440202	0.737201	0.0677286	0.0634738	-0.00314571	0.0238726
cg04899361	11	6581352	ILK;ILK;ILK;RRP8;RRP8	Island	0.00963406	0.00983423	5.29721e-05	0.737205	0.00954792	0.00982662	0.000259178	0.0979804
cg15023513	11	63867307	CCDC88B	N_Shore	0.858702	0.863272	0.00151068	0.737206	0.850785	0.859386	0.00505305	0.299075
cg20463894	4	106849549	GSTCD;INTS12;INTS12;GSTCD	Island	0.0237711	0.024102	0.00014624	0.737207	0.0245474	0.0242954	0.000397706	0.400798
cg24569427	12	55039972	STAT2	N_Shore	0.0130087	0.0131781	-0.000154768	0.737207	0.0143493	0.0128725	-0.00145406	0.00601934
cg15806044	22	49334989	KLHDC7B	Island	0.983509	0.983792	0.000113169	0.737209	0.983223	0.983341	-4.26576e-06	0.990204
cg11119412	12	119632677	UNC119B	Island	0.00850764	0.00891851	7.03695e-05	0.737221	0.00898355	0.00871893	-0.000380083	0.051485
cg14898611	8	22595389	NA	NA	0.942585	0.942991	0.000322341	0.737228	0.944989	0.944533	-0.000172226	0.845729
cg11272547	17	64922394	MAP2K6	NA	0.00477241	0.0047804	-5.35799e-05	0.737231	0.00511695	0.00469158	-0.000424208	0.00806558
cg10454864	15	87255591	MFGE8;MFGE8	N_Shore	0.981732	0.981687	-0.000119597	0.737249	0.98107	0.981645	0.000571728	0.12003
cg11172423	1	1675940	NADK	S_Shore	0.948273	0.950509	-0.000378787	0.737249	0.947408	0.949372	0.000471565	0.666501
cg24405951	20	61394293	COL20A1	N_Shelf	0.558726	0.558334	0.0011902	0.737249	0.565126	0.559124	-0.00379827	0.317132
cg11932072	2	234414801	HJURP	NA	0.930859	0.931739	-0.000432044	0.737256	0.927085	0.929518	0.0007561	0.562205
cg22444445	10	75211671	CHCHD1	Island	0.0129076	0.0125832	-0.000123879	0.737268	0.0148001	0.0133931	-0.000976208	0.146467
cg04497927	22	41310581	POLDIP3;POLDIP3	S_Shelf	0.958205	0.959228	0.000646649	0.737268	0.958422	0.958977	-0.000579162	0.745193
cg14118187	10	131482925	NA	S_Shore	0.940425	0.938667	0.000668657	0.737269	0.938342	0.935418	-0.00120756	0.533363
cg06030362	6	33353159	B3GALT4;B3GALT4	Island	0.00917927	0.00920557	-6.63619e-05	0.737272	0.00937427	0.00933267	-0.000147416	0.509773
cg10999621	1	154896036	NA	S_Shore	0.681049	0.686646	-0.00126488	0.73728	0.637472	0.64737	0.00223503	0.557842
cg26564768	1	154727371	MEF2D	NA	0.402075	0.399819	0.00158726	0.737289	0.420649	0.411746	-0.00471925	0.314052
cg10732834	6	34231525	NA	S_Shore	0.793458	0.794317	-0.001194	0.737294	0.772416	0.774485	-0.000898213	0.811893
cg24781737	2	107575200	NA	NA	0.26877	0.263061	0.00222134	0.737299	0.317824	0.301966	-0.00626693	0.364234
cg26787239	11	2200261	NA	NA	0.96089	0.960897	0.000287874	0.737311	0.961146	0.961042	8.38058e-05	0.916356
cg12447069	1	59007604	NA	NA	0.0543128	0.0533679	-0.00070807	0.737314	0.046748	0.0459776	-0.000355986	0.838638
cg19848082	6	32137130	TNXB	NA	0.969569	0.970034	-0.000223401	0.737319	0.969374	0.970641	0.000729536	0.214629
cg05665093	17	77291457	SLC25A10	N_Shore	0.789266	0.790437	-0.00102488	0.737323	0.77781	0.78183	0.000604271	0.845199
cg17341361	17	53784502	SUPT4H1;SUPT4H1	Island	0.0229986	0.022924	-0.000146293	0.737323	0.023392	0.0230665	-0.00011939	0.784718
cg02276973	2	96791460	CNNM4	S_Shore	0.981205	0.981644	0.000134217	0.737328	0.980611	0.981454	0.000593203	0.206028
cg22593554	10	89611769	PTEN;KILLIN	Island	0.00511941	0.00511169	4.47352e-05	0.73733	0.00543511	0.00518078	-0.000172116	0.201034
cg12989544	2	231967525	B3GNT7	N_Shore	0.453932	0.457131	0.00172386	0.737334	0.453801	0.473882	0.0179041	0.000420697
cg14088181	1	47811264	NA	NA	0.925007	0.926052	0.000319915	0.737335	0.925436	0.925695	-0.000363328	0.693304
cg06979680	20	60773709	SLCO4A1	NA	0.338163	0.334827	0.00220903	0.737335	0.363741	0.350261	-0.00633909	0.340506
cg24136586	7	99396121	NA	NA	0.910678	0.91184	0.000877229	0.737339	0.905994	0.910515	0.00462573	0.0818614
cg02778243	7	128554260	LOC407835	Island	0.979592	0.979603	-0.000135262	0.737339	0.978828	0.979685	0.000734995	0.0829117
cg05065686	4	93445648	GRID2	Island	0.006319	0.00588565	-9.15259e-05	0.73734	0.00697567	0.00587961	-0.000759335	0.0510476
cg02605173	16	84710426	NA	NA	0.907604	0.909501	-0.000713031	0.737348	0.903191	0.904853	-0.00133363	0.547082
cg26980152	1	6228857	NA	Island	0.035954	0.0364907	0.000218217	0.737348	0.038029	0.0385522	0.00032001	0.639623
cg12364031	1	6442941	ESPN	N_Shore	0.0603988	0.0582726	0.0006065	0.737348	0.0910377	0.082523	-0.0043422	0.121787
cg14163691	15	72007570	LOXL1	S_Shore	0.0185079	0.018527	0.000156022	0.737352	0.0193835	0.0190677	0.000313815	0.501653
cg01375869	19	3638854	PIP5K1C	Island	0.0336152	0.0340673	0.000227178	0.737356	0.0344437	0.0341904	-0.000170339	0.795715
cg13573980	1	25999037	SEPN1;SEPN1	NA	0.00571785	0.00567497	-4.87431e-05	0.737362	0.00589607	0.00562465	-0.000311128	0.0357947
cg01197871	14	34521713	SRP54;SRP54	Island	0.00822098	0.0082976	7.72571e-05	0.737363	0.00873777	0.00778989	-0.000553507	0.0168554
cg17610333	2	96146797	ADRA2B	S_Shore	0.0192831	0.0192591	-0.000229168	0.737366	0.0198831	0.0183497	-0.00125124	0.0413942
cg15482928	12	7172238	RBP5	NA	0.984369	0.984205	-9.12064e-05	0.737375	0.984317	0.984353	7.71508e-05	0.765498
cg18739808	5	66325734	MAST4;MAST4	NA	0.867232	0.873106	-0.00125786	0.737376	0.838381	0.84905	0.0015791	0.678431
cg24549224	7	2006635	MAD1L1;MAD1L1;MAD1L1	NA	0.956811	0.955463	-0.000369645	0.737379	0.954455	0.954877	0.00090946	0.43882
cg24086040	21	46376540	COL6A2	Island	0.98479	0.985058	7.94452e-05	0.737381	0.984794	0.98486	0.000112908	0.640952
cg08865640	5	142046582	FGF1;FGF1;FGF1;FGF1;FGF1;FGF1	NA	0.700317	0.704925	-0.00121171	0.737382	0.676677	0.687744	0.00431991	0.260827
cg25601446	11	62278388	ZBTB3	Island	0.0270704	0.027087	-0.000182729	0.737384	0.0300024	0.0292207	-0.000465191	0.469991
cg06795425	20	61175187	NA	S_Shore	0.720387	0.718912	0.000902914	0.737385	0.716619	0.716905	0.00197429	0.455601
cg26724572	4	119871241	SEC24D	NA	0.958111	0.957822	-0.000432972	0.737387	0.954143	0.954423	-0.000213254	0.880322
cg11247103	19	56612697	SIGLEC10;SIGLEC10;SIGLEC10;SIGLEC10;SIGLEC10;SIGLEC10;SIGLEC10;SIGLEC10;SIGLEC10;SIGLEC10;SIGLEC10;SIGLEC10;SIGLEC10;SIGLEC10	NA	0.0632043	0.0639132	0.000399869	0.737393	0.0684772	0.0692935	0.00152319	0.226415
cg25995188	3	124087538	LOC100129550	NA	0.963808	0.963872	0.000296704	0.737397	0.963031	0.963457	0.00108244	0.208191
cg06473608	20	44771490	SLC2A10	Island	0.0431554	0.0429324	-0.000402021	0.737399	0.0444108	0.0425336	-0.00163051	0.249034
cg09198463	1	152740732	TDRD10;TDRD10;SHE	Island	0.149244	0.149489	-0.00191497	0.737406	0.134579	0.138994	0.00182131	0.750105
cg26330987	16	87397977	CDT1	Island	0.0140047	0.0145954	0.000136742	0.737418	0.0148108	0.0140831	-0.000741958	0.0693831
cg01021423	4	977672	IDUA;SLC26A1;SLC26A1;SLC26A1	S_Shore	0.979262	0.980027	-0.00190471	0.737419	0.978115	0.979385	-0.00198029	0.724887
cg18652862	5	13896916	DNAH5	NA	0.941594	0.941872	0.000344877	0.737423	0.941185	0.941871	0.000447341	0.67286
cg23696593	16	45280667	ORC6L;VPS35	Island	0.00648594	0.00638475	-4.80127e-05	0.737425	0.00664509	0.00627835	-0.000280062	0.0568644
cg01475757	11	85053112	CREBZF;CREBZF;CREBZF;CREBZF;CREBZF	Island	0.0170741	0.0168837	-0.000115832	0.737425	0.0169859	0.0168719	0.000102821	0.756615
cg17426766	19	2167482	DOT1L	Island	0.907454	0.909967	0.000519437	0.737426	0.906028	0.908031	0.000501078	0.751375
cg09123721	1	205024637	NA	NA	0.934583	0.935319	0.000628274	0.737428	0.93837	0.939647	0.00100449	0.423638
cg26088179	12	41164216	PRICKLE1;PRICKLE1;PRICKLE1;PRICKLE1	Island	0.0243133	0.0252563	0.000242434	0.737433	0.0248149	0.0247801	-0.000741601	0.28305
cg13371705	6	31272755	HCG27	N_Shore	0.552146	0.552651	0.00174165	0.737435	0.552868	0.552935	0.00113113	0.831842
cg21901160	1	180840382	RGS16	Island	0.013325	0.0134499	-0.000144782	0.73744	0.0137277	0.0133317	-0.000264116	0.498052
cg03521812	15	94696345	NA	Island	0.127716	0.12272	-0.00123958	0.737441	0.155488	0.14739	-0.00253106	0.54317
cg17868723	13	112820779	F7;F7	Island	0.981847	0.983072	0.000203364	0.737444	0.980651	0.982657	0.000860118	0.182702
cg25406699	1	1324438	CCNL2;CCNL2;LOC148413;CCNL2;CCNL2	Island	0.0298093	0.0294616	-0.000237345	0.737456	0.0313319	0.0284873	-0.00224284	0.00246274
cg00990874	8	102282975	ZNF706;ZNF706;ZNF706	N_Shelf	0.930201	0.930672	0.00121181	0.737457	0.924082	0.916127	-0.00805292	0.113965
cg05312962	4	61749382	NA	Island	0.0142007	0.0144092	0.000244819	0.737464	0.0198781	0.0170834	-0.00221736	0.00103304
cg19281238	12	79389004	PTPRQ	NA	0.955027	0.955604	0.000266286	0.737464	0.955287	0.956186	0.000828677	0.285188
cg25743243	2	1660827	PXDN	NA	0.950725	0.951304	0.000251016	0.737468	0.950606	0.951058	0.000304596	0.677565
cg24688837	19	51666726	PNMAL1;PNMAL1	Island	0.00920985	0.00943124	5.42227e-05	0.73747	0.00967966	0.00933185	-0.000346604	0.0405866
cg05281506	13	20648926	MRP63;SKA3;SKA3	Island	0.0319823	0.0318822	-0.000146466	0.737482	0.031389	0.0304703	-0.000836855	0.0629761
cg25786675	16	1521835	IFT140	N_Shore	0.973556	0.973957	0.000144309	0.737485	0.973666	0.974059	-3.00665e-05	0.944325
cg12106728	12	6646629	ZNF384;ZNF384;ZNF384;ZNF384;ZNF384;ZNF384;ZNF384	S_Shelf	0.937285	0.93932	-0.000533536	0.737489	0.936059	0.934409	-0.00293457	0.0609179
cg08466517	15	65244821	SMAD3;SMAD3;SMAD3;SMAD3	NA	0.946365	0.948723	0.000376386	0.737492	0.946803	0.950917	0.00190962	0.120508
cg12685731	7	154335990	NA	N_Shore	0.965131	0.965535	0.000267835	0.737502	0.963388	0.964628	0.000881277	0.253692
cg26538691	11	40271194	LRRC4C;LRRC4C	NA	0.0907329	0.0890953	-0.000635139	0.737504	0.105903	0.104367	0.000632117	0.749393
cg08929626	6	35373533	DEF6	NA	0.0068467	0.00698877	5.53619e-05	0.737505	0.00711965	0.00672873	-0.000395025	0.0108395
cg01811153	7	150848418	RHEB	Island	0.018061	0.0184608	0.00017107	0.73751	0.0191885	0.0194291	0.000233378	0.635276
cg17600918	7	156925903	NA	N_Shore	0.962777	0.963818	0.000513812	0.737517	0.957654	0.963145	0.00427547	0.0470964
cg10406027	19	3400024	NFIC;NFIC	N_Shelf	0.966384	0.967178	0.000210922	0.737519	0.965962	0.966202	-0.000392406	0.573113
cg03734750	1	219852333	NA	NA	0.580761	0.585351	-0.00123028	0.737522	0.551621	0.562149	0.00349611	0.357995
cg08676600	20	44032028	ZNF335	N_Shore	0.0510491	0.0520822	0.000378307	0.737527	0.0488275	0.0504538	0.00245475	0.0211988
cg07318808	17	23719066	SEBOX;SEBOX;VTN	N_Shelf	0.984402	0.984415	0.000113439	0.737528	0.983477	0.984182	0.000727884	0.0358144
cg10769343	6	33289487	NA	S_Shore	0.0103029	0.0100552	-9.83314e-05	0.737533	0.0110907	0.0101196	-0.000717016	0.00843528
cg19272109	20	43895709	SNX21;SNX21;SNX21;SNX21	N_Shore	0.0745562	0.075186	-0.00044101	0.737534	0.0751327	0.0750564	-0.000712361	0.585346
cg11471939	2	10282989	NA	NA	0.816917	0.820279	0.000869605	0.737535	0.807253	0.811743	0.00109999	0.67178
cg17656890	5	142390843	ARHGAP26;ARHGAP26	NA	0.974428	0.97436	-0.000170079	0.737536	0.973279	0.974253	0.000384441	0.498448
cg08492090	14	94116095	SERPINA5	NA	0.964622	0.964772	0.000263704	0.737537	0.964657	0.964657	0.00033699	0.658487
cg14575899	2	17860475	MSGN1	NA	0.813311	0.819255	-0.0012177	0.73755	0.784476	0.790276	-0.00223411	0.5616
cg25596783	17	37521907	KAT2A	N_Shore	0.963411	0.964328	-0.000240475	0.737551	0.963979	0.965036	0.000187391	0.775322
cg08156844	6	32519648	HLA-DRA	NA	0.959554	0.95866	-0.0003665	0.737551	0.95752	0.958741	0.00175947	0.127964
cg16599143	6	33388432	TAPBP;TAPBP;TAPBP	N_Shore	0.0227018	0.0228679	-0.000182968	0.737554	0.0228696	0.0230215	1.26839e-05	0.981436
cg08363518	19	57981891	ZNF600	Island	0.0325801	0.0336631	-0.000706071	0.737557	0.0351523	0.033232	-0.00283639	0.158781
cg09628838	1	245025485	NA	NA	0.751498	0.757028	-0.00142807	0.737559	0.725454	0.73304	0.000234179	0.955793
cg00028515	6	160068257	WTAP;WTAP;WTAP;WTAP;WTAP	Island	0.0164264	0.0163473	0.00015105	0.737561	0.0177489	0.0167774	-0.000593042	0.170534
cg16453794	11	75530037	UVRAG	NA	0.973223	0.972403	-0.000254263	0.737573	0.971696	0.971949	0.000325556	0.69035
cg14923274	16	84095028	NA	NA	0.982556	0.982528	0.000122464	0.737575	0.981854	0.982749	0.000826884	0.0295384
cg16953612	15	78694226	NA	NA	0.963063	0.962931	-0.000395137	0.737576	0.964089	0.963833	-0.000386208	0.732324
cg05685892	6	33398997	DAXX;DAXX;DAXX;DAXX	Island	0.0421446	0.0417468	-0.000288699	0.737584	0.0427258	0.0424299	0.00135667	0.11535
cg25663178	8	145783578	KIAA1688	N_Shore	0.920625	0.921647	-0.000472874	0.737584	0.919976	0.918968	-0.00214414	0.12484
cg01657744	16	83874112	NA	N_Shore	0.846372	0.847374	0.000803042	0.737587	0.85013	0.854551	0.00375549	0.119733
cg19913971	3	184898762	YEATS2	Island	0.0235314	0.0238457	0.000149617	0.737592	0.024777	0.024462	-0.000188842	0.679957
cg05875176	6	162392399	PARK2;PARK2;PARK2	NA	0.963709	0.963651	-0.000178015	0.737598	0.96401	0.964161	-0.000134613	0.792401
cg17739428	6	30421024	RPP21	Island	0.0128207	0.0129413	-8.30075e-05	0.737609	0.0132023	0.0128706	-0.000312113	0.188081
cg00034433	22	37436398	GTPBP1	S_Shelf	0.546873	0.546892	0.00235602	0.737615	0.568952	0.565828	0.00188247	0.776389
cg07175191	2	1405075	TPO;TPO;TPO;TPO	NA	0.968343	0.968648	0.000216458	0.737616	0.967644	0.967621	-7.76943e-05	0.903427
cg13460378	8	144400393	ZFP41	Island	0.00556973	0.00512799	-8.81878e-05	0.737627	0.00608832	0.00519411	-0.000509749	0.156271
cg01702839	4	1578552	NA	NA	0.976552	0.976772	-0.000149321	0.73763	0.975612	0.97609	0.000177641	0.720366
cg11393122	16	54786078	DKFZP434H168;GNAO1;GNAO1	S_Shelf	0.0241516	0.0253767	0.000299073	0.737634	0.0255235	0.0246254	-0.00144515	0.114953
cg11419403	14	28343813	NA	NA	0.00476215	0.00471957	-6.16982e-05	0.737654	0.00542403	0.00511207	-0.000278069	0.159839
cg18100008	20	62163873	TCEA2;TCEA2	N_Shore	0.977663	0.977359	-0.000154102	0.737656	0.976968	0.977031	6.93744e-05	0.886548
cg02960150	1	233174460	NA	NA	0.974242	0.974319	-0.000197577	0.737659	0.973292	0.973929	0.000419112	0.483447
cg01015287	15	97068377	IGF1R	Island	0.961436	0.961288	-0.000236913	0.737667	0.961106	0.961322	-3.76114e-05	0.958341
cg11544882	19	43600549	RASGRP4;RASGRP4;RASGRP4;RASGRP4;RASGRP4;RASGRP4;RASGRP4	Island	0.0570192	0.0561918	-0.000507473	0.737667	0.0593073	0.0553157	-0.0037536	0.0104966
cg11977716	3	32641984	NA	NA	0.972338	0.969651	-0.00148991	0.737675	0.974067	0.973355	-0.000572133	0.536374
cg23078228	5	50714906	ISL1;ISL1	Island	0.0155467	0.0149142	-0.000213062	0.737679	0.0159624	0.0138985	-0.001458	0.0327857
cg26966707	2	191221727	NAB1	Island	0.0104509	0.0105849	-8.51384e-05	0.73768	0.0107688	0.0106721	-0.00027297	0.297575
cg23061272	21	46113047	PCBP3;PCBP3	Island	0.959437	0.96047	0.000289604	0.737686	0.959689	0.960796	0.00059301	0.464952
cg01333287	21	18112916	C21orf91;C21orf91;C21orf91	N_Shore	0.00499021	0.00499415	4.63598e-05	0.737686	0.00528784	0.00491265	-0.000272457	0.04476
cg09322984	2	236244947	AGAP1;AGAP1	S_Shore	0.350698	0.346511	0.00197256	0.737687	0.383917	0.368386	-0.0064044	0.285798
cg25633069	2	36435971	CRIM1	Island	0.0120295	0.0120104	-7.92888e-05	0.737688	0.0120277	0.0120183	-6.02868e-05	0.795466
cg03429689	3	11291173	ATG7;ATG7;ATG7	S_Shelf	0.647723	0.649748	0.00111305	0.737689	0.640738	0.641647	0.000142923	0.966962
cg11239366	8	141127009	TRAPPC9;TRAPPC9	S_Shore	0.910919	0.911788	-0.000361073	0.737692	0.909809	0.910908	0.000281963	0.791262
cg23165226	16	21077768	DNAH3;TMEM159	Island	0.00942762	0.00963424	-5.96268e-05	0.737693	0.00951986	0.00943582	-0.00025027	0.139124
cg04163147	12	107516196	TMEM119	NA	0.0392523	0.0389116	0.000250159	0.737708	0.0454045	0.0447656	0.000293482	0.739461
cg14330027	4	113544127	ALPK1;ALPK1	NA	0.978815	0.979205	-0.00017838	0.737711	0.979547	0.979607	-0.000364067	0.470113
cg20964589	10	29386748	NA	NA	0.8392	0.84717	-0.00186883	0.737715	0.811489	0.827524	0.00713762	0.241565
cg04751628	10	413607	DIP2C	S_Shore	0.964825	0.965873	0.000254287	0.737723	0.961737	0.96174	-0.000854473	0.281601
cg24327723	2	190892816	HIBCH;HIBCH	Island	0.0646383	0.064049	-0.000425763	0.737724	0.0646169	0.0642591	0.00158582	0.212346
cg18956393	10	95030434	NA	NA	0.868554	0.869969	-0.00064495	0.737726	0.875052	0.876839	-0.0012554	0.485684
cg06377152	9	129868856	NAIF1;SLC25A25	N_Shore	0.977257	0.97751	0.000151968	0.737728	0.976624	0.97636	-0.000212928	0.647278
cg00732783	7	148535601	ZNF282	NA	0.922217	0.922642	0.000643617	0.737732	0.916009	0.91982	0.00351718	0.112697
cg13465477	2	3397838	TTC15	NA	0.955831	0.954545	0.000476212	0.737742	0.953018	0.952327	0.0015405	0.324283
cg26981076	6	32230757	PPT2;PPT2	S_Shore	0.0270047	0.0274873	0.000153403	0.737744	0.0270252	0.0265384	-0.000534751	0.245431
cg18265608	7	98994131	ZNF655;ZNF655;ZNF655;ZNF655;ZNF655;ZNF655;ZNF655;ZNF655;ZNF655;ZNF655;ZNF655;ZNF655	Island	0.0720921	0.072694	0.000606459	0.737752	0.0749379	0.0721222	-0.00338048	0.0446311
cg03500646	17	77244057	C17orf90;CCDC137	Island	0.00666084	0.00610067	-9.894e-05	0.737763	0.00708985	0.00609719	-0.00050683	0.204549
cg03198275	12	6036077	VWF	N_Shore	0.0664453	0.0647402	-0.000781674	0.737766	0.084483	0.0777695	-0.00478317	0.0681087
cg20682517	1	111692103	C1orf88	S_Shore	0.971111	0.971153	0.000212072	0.737767	0.97117	0.97145	0.000341613	0.590569
cg23637349	18	74589504	NA	S_Shore	0.855348	0.860682	0.00100337	0.737768	0.839717	0.849644	0.00417323	0.17554
cg20141733	1	98284217	MIR137	Island	0.00783383	0.00780553	0.000248494	0.737771	0.00895228	0.00781877	-0.00088872	0.0385944
cg02642117	17	77706400	CCDC57	NA	0.944657	0.947902	-0.000661884	0.737783	0.942747	0.946709	0.000471838	0.791418
cg15983385	17	77844756	NA	Island	0.0401242	0.040722	0.000390347	0.737785	0.0419124	0.0413166	-0.000775453	0.535093
cg23169614	7	141124180	TAS2R4	NA	0.973193	0.973736	0.000170025	0.737791	0.972763	0.973046	-1.54214e-05	0.977133
cg05300717	2	134600812	NA	NA	0.314299	0.3042	-0.00246775	0.7378	0.351837	0.335743	-0.00427787	0.565699
cg20848216	10	132866139	TCERG1L	NA	0.890236	0.893866	-0.000847194	0.737801	0.878339	0.88238	-0.000399537	0.882414
cg18046677	8	142358964	NA	NA	0.70168	0.706817	-0.00255943	0.737801	0.661799	0.679281	0.0105925	0.174333
cg17879912	17	5283341	C1QBP	Island	0.00705053	0.00722135	6.4689e-05	0.737801	0.00751715	0.00729999	-0.000291287	0.196181
cg10507582	7	12577342	SCIN	Island	0.253975	0.25176	0.00196398	0.737805	0.289247	0.281457	-0.00327881	0.610124
cg07360480	18	31739079	MIR187	NA	0.962954	0.963432	0.000236121	0.737806	0.961698	0.962706	0.000634457	0.364851
cg00899400	1	163471609	LMX1A	Island	0.0356526	0.0356862	-0.000219656	0.737808	0.0358818	0.0356569	0.0006006	0.389317
cg10126234	6	109091893	FOXO3;FOXO3	S_Shore	0.914908	0.915821	-0.000361803	0.737808	0.9136	0.91512	0.000507633	0.657425
cg13301733	5	3507438	NA	NA	0.981547	0.981177	0.000134783	0.737819	0.981253	0.981403	0.000368354	0.350623
cg08573687	14	22634481	ACIN1;ACIN1;ACIN1;ACIN1;C14orf119;ACIN1;ACIN1	Island	0.00348198	0.00353237	3.59846e-05	0.737828	0.00414879	0.00376504	-0.000303397	0.0164649
cg01079651	8	100777797	VPS13B;VPS13B	NA	0.961663	0.962252	-0.000261965	0.737831	0.959213	0.960877	0.00058348	0.502883
cg19817126	6	31479476	MICA	Island	0.0132242	0.0129181	-0.000123692	0.737837	0.0137026	0.0126123	-0.000479382	0.178079
cg01441865	19	17417074	NA	N_Shelf	0.813186	0.817401	-0.00114201	0.737839	0.799397	0.809816	0.00559978	0.124123
cg05379891	9	36995935	PAX5	S_Shelf	0.896669	0.897278	0.000796886	0.737842	0.897589	0.897898	-0.000709833	0.741971
cg08455073	6	112681905	LAMA4;LAMA4;LAMA4;LAMA4;LAMA4	Island	0.00962609	0.0095599	-7.88592e-05	0.737843	0.0103126	0.00963901	-0.000597855	0.00956283
cg03634729	3	133615579	NA	N_Shelf	0.980924	0.981168	0.00013414	0.737843	0.980107	0.980406	0.000145748	0.732579
cg18110883	17	39797096	FAM171A2	S_Shore	0.099608	0.100314	0.000500056	0.737847	0.0996436	0.0999636	0.00210346	0.160515
cg16920407	10	64952035	REEP3	Island	0.0147999	0.01489	-0.000142998	0.73785	0.0172878	0.0167868	-0.000593547	0.230143
cg04874580	16	1554121	IFT140	NA	0.963328	0.963754	0.000194377	0.737857	0.961564	0.962332	0.000573202	0.404974
cg16806051	16	65818926	TMEM208;LRRC29;LRRC29	S_Shore	0.0315376	0.0318993	0.000224131	0.737857	0.031044	0.0314358	0.000378525	0.54419
cg22918949	4	153921040	TIGD4;ARFIP1;ARFIP1;ARFIP1	S_Shore	0.0817063	0.0816246	-0.000568436	0.73786	0.0913269	0.0887091	0.00113075	0.568537
cg16076997	11	46571989	NA	Island	0.0144958	0.0143728	-0.000124887	0.737867	0.0171837	0.0167376	6.94678e-05	0.886656
cg10511467	2	120916726	NA	N_Shore	0.0827392	0.0817288	0.000602477	0.73787	0.0826235	0.0808368	-9.89669e-05	0.955437
cg12560192	3	187694358	NA	NA	0.973409	0.973775	0.000175933	0.737872	0.973521	0.97373	0.000173668	0.750884
cg14252492	7	54238646	HPVC1	NA	0.74376	0.746717	0.000882658	0.737872	0.749675	0.744536	-0.00599195	0.0257772
cg14519501	6	31695867	BAT2	Island	0.0172248	0.0176325	0.000282403	0.73788	0.0180384	0.017433	-0.000517261	0.510978
cg25332717	13	109602728	COL4A1	NA	0.980694	0.981082	-0.000138796	0.737882	0.979905	0.980589	0.000376268	0.585701
cg08580187	7	75981238	UPK3B;UPK3B	N_Shelf	0.96094	0.960211	-0.000278951	0.737883	0.958016	0.959057	0.00190856	0.0543994
cg24473633	2	68143669	C1D;C1D	NA	0.0123008	0.0127203	-0.00012588	0.737886	0.0126707	0.0126397	-0.000428699	0.268191
cg04970637	4	2017090	NA	N_Shore	0.757565	0.756863	0.00214544	0.737892	0.7628	0.760663	0.000255183	0.967736
cg25420482	19	50086170	TOMM40;TOMM40;TOMM40	Island	0.0348241	0.035107	-0.000178877	0.737913	0.0347145	0.0345314	8.02952e-05	0.880153
cg23930311	6	151815953	C6orf211;RMND1	S_Shore	0.00804302	0.00800821	-0.000124365	0.737913	0.00868593	0.008089	-0.000541358	0.135542
cg01704474	10	121346669	TIAL1;TIAL1	Island	0.0104107	0.00992672	-0.000142133	0.737918	0.0117309	0.0102402	-0.00111901	0.0556702
cg13379827	20	29624837	NA	S_Shore	0.0181926	0.0179737	-0.000118675	0.737925	0.0179777	0.0174449	-0.000393845	0.224841
cg18030776	19	19183678	NCAN	Island	0.0200039	0.0195329	-0.000229313	0.737927	0.0215155	0.01983	-0.00103955	0.160484
cg11749059	6	30748207	DHX16;DHX16	N_Shore	0.0393296	0.0390555	-0.000244122	0.737929	0.0396838	0.0391801	0.00071415	0.326267
cg26140483	13	32728425	STARD13	NA	0.964891	0.965396	0.000212247	0.73793	0.966056	0.965834	-0.000425687	0.474644
cg10813908	10	1141138	WDR37	S_Shelf	0.940178	0.939824	-0.000589165	0.737931	0.937269	0.939524	0.00232061	0.135397
cg10960700	11	876695	CHID1;CHID1;CHID1;CHID1;CHID1	N_Shore	0.945454	0.945963	0.000293382	0.737931	0.943517	0.944437	0.000912382	0.347667
cg14973746	5	43550672	C5orf34;C5orf34	N_Shore	0.0078643	0.0077166	-0.000121197	0.737938	0.00973178	0.00819176	-0.000803031	0.245254
cg00529053	1	200270436	NA	NA	0.721276	0.730373	-0.00182142	0.737945	0.691963	0.7037	9.25256e-05	0.986952
cg16137715	12	56140503	GLI1;GLI1;GLI1	S_Shore	0.0600821	0.0606884	0.000559052	0.737965	0.0580086	0.060264	0.00196296	0.221092
ch.3.90857F	4	47610807	NFXL1	Island	0.00739624	0.00756023	4.89974e-05	0.737968	0.007847	0.00765821	-0.000249104	0.070841
cg17588713	3	114221091	C3orf17;C3orf17;C3orf17	Island	0.0386281	0.0389967	0.000240339	0.737968	0.0400553	0.0396252	0.000639431	0.393219
cg01953399	11	91906385	FAT3	NA	0.0126996	0.01247	-0.000167617	0.737978	0.0211815	0.0189094	-0.00168895	0.0988087
cg06994652	12	63465999	NA	NA	0.973904	0.973959	-0.000167865	0.737984	0.972723	0.973312	0.000333277	0.495096
cg07654843	3	128147774	CHCHD6	N_Shelf	0.94488	0.943827	-0.000357962	0.737987	0.943598	0.944696	0.00154196	0.178976
cg22074467	16	54955606	AMFR	S_Shore	0.863784	0.866572	-0.000618362	0.737992	0.853967	0.857043	-9.28814e-05	0.962286
cg14068301	8	74402813	NA	NA	0.178035	0.169725	-0.00205176	0.738001	0.187679	0.174398	-0.00544155	0.320669
cg18887969	1	38230800	NA	N_Shelf	0.968496	0.969653	0.000395219	0.738007	0.968269	0.968862	-0.000596684	0.680845
cg26936593	10	12893885	CAMK1D;CAMK1D	NA	0.93716	0.935637	-0.000572118	0.738007	0.936082	0.935497	-0.000112993	0.938963
cg19960165	15	66652641	NA	NA	0.92658	0.926848	-0.000462195	0.73801	0.923143	0.926195	0.00169411	0.22894
cg00557872	7	23111365	KLHL7;KLHL7	N_Shore	0.009023	0.00929315	9.9885e-05	0.738017	0.0100775	0.00912742	-0.000898407	0.00388632
cg03744893	1	9234608	H6PD	NA	0.817741	0.82534	0.00243372	0.738023	0.787684	0.799309	0.00561355	0.419802
cg15590217	1	148532273	MRPS21;MRPS21	N_Shore	0.973559	0.973975	0.000163899	0.738026	0.973046	0.973096	-0.000193226	0.694228
cg24244270	7	157628318	PTPRN2;PTPRN2;PTPRN2	N_Shelf	0.908412	0.90842	-0.000681243	0.738031	0.90244	0.902283	-0.00117142	0.582967
cg19459600	15	39904090	MAPKBP1;MAPKBP1	N_Shelf	0.95058	0.951432	0.000257387	0.738032	0.9485	0.951638	0.00261716	0.000709285
cg00582971	10	102881035	TLX1;TLX1NB	Island	0.00503143	0.00473189	-8.72381e-05	0.738032	0.0071343	0.00600464	-0.000670476	0.178413
cg01970017	6	97837777	MIR548H3;C6orf167	Island	0.0123817	0.0123662	-9.6395e-05	0.738034	0.0128982	0.0126151	-0.00025902	0.382437
cg23239828	6	31778375	BAT5	N_Shore	0.00793273	0.0077397	-8.81244e-05	0.738036	0.00819581	0.00735089	-0.000634312	0.00497034
cg24755189	12	124142262	AACS	N_Shelf	0.943781	0.944201	0.000538688	0.738051	0.944759	0.944374	-0.00041888	0.790616
cg12330031	17	44010579	HOXB4	Island	0.00918406	0.00885035	0.000110519	0.738052	0.0139058	0.0122887	-0.000718808	0.261558
cg00669182	11	118779257	NA	NA	0.980632	0.980426	-0.000160415	0.738059	0.979454	0.980174	0.000682579	0.17124
cg10212705	16	88131318	SPG7;SPG7	Island	0.970854	0.973046	0.000251674	0.73806	0.969339	0.97276	0.00152973	0.0677231
cg03662648	17	27090870	NA	NA	0.982078	0.981748	-0.000150563	0.738065	0.98129	0.981136	-5.65358e-05	0.903134
cg24155427	19	1216302	NA	N_Shore	0.907601	0.91068	-0.000760514	0.738071	0.899499	0.905876	0.00221856	0.34602
cg03213505	15	61121489	TPM1;TPM1;TPM1;TPM1;TPM1;TPM1	Island	0.00815227	0.00780199	-9.63128e-05	0.738072	0.00874915	0.00775353	-0.000697382	0.113412
cg01446907	19	13134724	NA	Island	0.0105828	0.0103192	-0.000118658	0.738073	0.011544	0.010083	-0.00116682	0.0083241
cg11806102	7	991199	CYP2W1	Island	0.689833	0.697349	0.00131768	0.738075	0.660558	0.66824	0.000420536	0.917522
cg03272292	6	72652897	RIMS1	Island	0.0353956	0.0345033	-0.000221052	0.73808	0.0431825	0.0422992	-0.000167842	0.837766
cg12867610	1	39130041	RHBDL2	NA	0.958666	0.957912	-0.00033121	0.738082	0.95715	0.956498	-0.00072502	0.488838
cg13221363	9	91195383	SEMA4D;SEMA4D	NA	0.966813	0.96774	0.000205634	0.738094	0.966309	0.965866	-0.000968839	0.145449
cg14008640	10	72215430	C10orf27	NA	0.887969	0.888733	-0.000630922	0.738095	0.877254	0.87907	0.00165704	0.415334
cg09166502	1	176851855	NA	NA	0.0040022	0.00405716	5.37722e-05	0.738096	0.00451631	0.00395991	-0.00050373	0.00114851
cg07717083	6	150368146	RAET1K	Island	0.0117492	0.0117966	-6.66252e-05	0.738098	0.0118724	0.0120547	0.000121042	0.551531
cg01637131	16	30553207	NA	Island	0.0103789	0.0106292	6.99628e-05	0.7381	0.0106607	0.010692	-1.14292e-05	0.957846
cg06035414	12	103052209	NFYB	N_Shelf	0.92791	0.929721	0.000367591	0.738116	0.929035	0.928713	-0.0012365	0.25681
cg02245837	2	91180533	NA	NA	0.383674	0.388155	0.00167032	0.738126	0.373176	0.382295	0.00675176	0.174003
cg03232390	8	144892697	NA	Island	0.659942	0.664096	-0.00156687	0.738129	0.640314	0.643252	-0.00294648	0.527523
cg19721889	8	110415840	ENY2;ENY2;NUDCD1	Island	0.00361069	0.00358979	-3.4143e-05	0.73813	0.003903	0.00368903	-0.000171825	0.166579
cg01866345	10	106179701	CCDC147	NA	0.596732	0.600505	-0.00349629	0.73813	0.589094	0.595189	-0.00109185	0.912826
cg26919014	8	133562353	KCNQ3	Island	0.00846155	0.00889438	6.93041e-05	0.738132	0.00885555	0.00839303	-0.000585534	0.00704991
cg07671291	15	38515647	NA	Island	0.0188199	0.0192784	-0.000723109	0.73814	0.0193733	0.0206367	0.000849482	0.667124
cg05494483	17	78616506	NA	N_Shore	0.955129	0.954704	-0.000357788	0.738146	0.952082	0.953962	0.00175691	0.112826
cg08486432	10	517872	DIP2C	S_Shore	0.927023	0.92699	0.00033593	0.738146	0.927668	0.927559	-0.000109826	0.914215
cg18469036	1	247109913	ZNF672	S_Shore	0.914775	0.917766	0.000573051	0.738148	0.908901	0.91224	0.000929707	0.594913
cg25228737	20	60316042	ADRM1;ADRM1	Island	0.794534	0.802085	0.00134751	0.738156	0.773933	0.7762	-0.00387976	0.363582
cg00062312	1	199975341	NAV1;NAV1	N_Shore	0.271984	0.274742	0.0020145	0.738157	0.26917	0.282645	0.00955132	0.11057
cg22291371	13	46023853	LRCH1;LRCH1;LRCH1	N_Shore	0.00861158	0.00859421	-8.88556e-05	0.738159	0.00880863	0.00819312	-0.000557136	0.0382316
cg19656847	1	224803334	C1orf95	Island	0.00803031	0.00805154	-5.46112e-05	0.738161	0.00849525	0.00842113	-8.20447e-06	0.960958
cg27225130	1	231490209	PCNXL2	NA	0.00741247	0.00742452	-0.000113137	0.738166	0.00817093	0.00716569	-0.00116123	0.000193258
cg09146459	15	32934612	NA	NA	0.942218	0.943635	-0.000524596	0.738175	0.939899	0.941177	-0.00030776	0.833322
cg12323503	9	113976920	SUSD1	Island	0.0247323	0.0253642	0.000148742	0.738176	0.024801	0.024317	-0.000684055	0.14168
cg02522906	6	31063971	MUC21	NA	0.970343	0.970842	0.000193603	0.738178	0.968887	0.969686	0.000462189	0.439614
cg17783509	14	93487266	ASB2	NA	0.957317	0.959999	0.000310458	0.738183	0.956665	0.959262	0.000810764	0.453595
cg26831001	5	172504031	BNIP1;BNIP1;BNIP1;BNIP1	NA	0.00723135	0.00678478	-0.000123599	0.738188	0.00810738	0.00724995	-0.000465969	0.340901
cg14386946	12	7750030	NA	Island	0.930354	0.930321	0.000470077	0.738188	0.928558	0.927491	0.000481485	0.740308
cg09818637	17	76512072	RPTOR;RPTOR	S_Shore	0.977372	0.977237	0.000115261	0.738198	0.977112	0.977036	0.000325159	0.348668
cg08324801	2	25327831	DNMT3A;DNMT3A;DNMT3A	N_Shore	0.0222934	0.0221905	0.000170604	0.738201	0.0257347	0.0255876	0.000591685	0.403966
cg05307533	16	85100444	FOXF1	Island	0.0414553	0.0415033	-0.000207042	0.738205	0.0426758	0.0435562	0.000969245	0.133125
cg20422968	14	63746760	SYNE2;SYNE2	NA	0.832158	0.833721	0.000823406	0.738205	0.832124	0.838075	0.00497026	0.0392965
cg25079691	14	60051789	NA	Island	0.0369619	0.0370584	-0.000287234	0.73821	0.0420006	0.0419278	0.000286699	0.744817
cg08886973	12	126335616	NA	NA	0.785345	0.783672	-0.00146251	0.738213	0.798077	0.792867	-0.00485504	0.299709
cg26480228	1	2976222	PRDM16;PRDM16	Island	0.0095601	0.00962098	7.41198e-05	0.738215	0.00986697	0.00901515	-0.000667287	0.00497366
cg06722285	5	53642183	ARL15	Island	0.110783	0.108944	0.000689689	0.738215	0.108705	0.105046	-0.00308802	0.121176
cg24663131	5	41178638	C6;C6	NA	0.861408	0.864685	0.00061915	0.738219	0.853016	0.855348	-0.000515513	0.80891
cg08969102	6	30526824	NA	Island	0.00820097	0.00842848	9.06088e-05	0.738223	0.00841081	0.00831023	3.85665e-05	0.868966
cg07311363	8	100023733	NA	Island	0.0159802	0.0160665	8.91869e-05	0.738227	0.0169547	0.0169322	3.12255e-05	0.916887
cg05779246	5	1090979	NKD2	Island	0.951682	0.952439	-0.000327705	0.738229	0.949891	0.951762	0.000279931	0.791887
cg15149098	11	47165739	PACSIN3	Island	0.0164168	0.0161969	-0.000145845	0.738238	0.0171597	0.0159158	-0.00103727	0.0213519
cg18682226	8	42671627	CHRNB3	NA	0.830723	0.83585	0.000762481	0.738245	0.821312	0.826532	0.000358937	0.877611
cg18209651	5	14064416	NA	N_Shore	0.00883259	0.00875351	-6.831e-05	0.738246	0.00963619	0.00892201	-0.000522307	0.0197425
cg23943264	11	13438653	BTBD10	N_Shelf	0.878024	0.881305	-0.000735503	0.738254	0.86764	0.867405	-0.00361444	0.129014
cg01267709	17	75379587	NA	Island	0.0265978	0.0259678	-0.000229367	0.738263	0.0311194	0.029361	-0.000920571	0.218311
cg07891658	21	44257486	TRAPPC10	S_Shore	0.00398097	0.00402275	3.33384e-05	0.738267	0.00439321	0.00406836	-0.000280296	0.00914717
cg13868855	7	69734314	AUTS2;AUTS2	Island	0.948007	0.946177	-0.000577508	0.738273	0.945349	0.945805	0.00116935	0.508759
cg23063506	19	54388072	TRPM4	N_Shelf	0.839981	0.842373	0.000706501	0.738286	0.842164	0.841039	-0.00214797	0.28218
cg20536683	6	33396985	DAXX;DAXX;DAXX;DAXX	Island	0.783027	0.785807	-0.000901727	0.738289	0.767982	0.773422	0.00127292	0.650681
cg03376481	2	573901	NA	S_Shore	0.866176	0.866694	-0.000881588	0.738291	0.871145	0.874169	0.00335163	0.185802
cg05801080	2	201691487	CFLAR;CFLAR;CFLAR	Island	0.00474822	0.00473734	-4.04277e-05	0.738292	0.00484227	0.00470034	-8.18502e-05	0.500455
cg21937377	14	91575893	TRIP11;TRIP11	Island	0.00399949	0.00402334	-3.64307e-05	0.738294	0.00445046	0.00412705	-0.000336991	0.0095144
cg08088970	4	6941878	NA	NA	0.975443	0.975096	-0.000159751	0.738295	0.97498	0.975157	0.000157879	0.731416
cg18229071	21	31176983	KRTAP11-1	NA	0.954885	0.952724	-0.000559592	0.738296	0.953602	0.95202	-0.000595641	0.726585
cg13632520	20	61111082	NA	Island	0.0109121	0.010938	8.58709e-05	0.7383	0.0113484	0.0108869	-0.000521609	0.0630401
cg27518272	19	47724427	CEACAM1;CEACAM1;CEACAM1;CEACAM1	NA	0.0136155	0.013708	-7.68562e-05	0.73831	0.0145305	0.014231	-0.000271024	0.259364
cg17710671	6	33466844	KIFC1	N_Shore	0.914216	0.913262	0.000737328	0.738311	0.914033	0.9134	0.00097102	0.667003
cg08626138	8	145121407	PLEC1	Island	0.0803187	0.0810575	-0.000783496	0.738311	0.0766045	0.0796176	0.00163622	0.466533
cg15134099	10	114699916	TCF7L2;TCF7L2;TCF7L2;TCF7L2;TCF7L2;TCF7L2	N_Shelf	0.0351899	0.0362783	0.000320319	0.73832	0.0359655	0.0350054	-0.00130278	0.155773
cg04677683	1	191319359	TROVE2;TROVE2;TROVE2	NA	0.908285	0.911934	-0.000762936	0.738321	0.903847	0.908606	0.000139634	0.955474
cg10338639	10	113933387	GPAM	Island	0.00460532	0.00462019	-3.94628e-05	0.738322	0.00500983	0.0046149	-0.000424069	0.00188874
cg25031824	16	30395822	ITGAL;ITGAL	S_Shelf	0.869222	0.872565	-0.000798445	0.738325	0.859437	0.864779	0.000749051	0.749625
cg25817261	19	47421533	ZNF526	Island	0.971123	0.972563	0.000268645	0.738334	0.969801	0.971781	0.000762173	0.381864
cg17820247	3	14688460	C3orf19	NA	0.94499	0.945454	-0.000269068	0.738335	0.943254	0.94457	0.000823329	0.327406
cg27553988	19	10625601	ILF3;ILF3;ILF3;ILF3;LOC147727;ILF3	Island	0.00929368	0.00929337	-8.90129e-05	0.738336	0.0095386	0.00899421	-0.000595616	0.0465193
cg16528511	19	16414887	EPS15L1	NA	0.82418	0.82565	0.000798157	0.738341	0.838985	0.834393	-0.00300091	0.202658
cg23357150	16	83291173	USP10;USP10	Island	0.0249689	0.0252162	0.000150435	0.738349	0.0252922	0.0250606	-0.000357988	0.411026
cg12484352	11	71823271	CLPB	Island	0.00906845	0.00902771	-7.3225e-05	0.73835	0.00965254	0.00887169	-0.000597709	0.00521965
cg04116306	10	24544865	KIAA1217;KIAA1217;KIAA1217	NA	0.700461	0.705018	-0.00135509	0.73835	0.674558	0.682169	0.0004818	0.906814
cg12256469	11	16993220	PLEKHA7	S_Shore	0.0708686	0.0686747	-0.000758566	0.738351	0.0831943	0.0771304	-0.00283344	0.254072
cg11664223	16	54100667	LPCAT2	Island	0.0076295	0.00802565	8.99277e-05	0.738351	0.0078058	0.00796835	6.31078e-05	0.856989
cg16457351	3	49569944	BSN	S_Shelf	0.954041	0.95437	0.00040086	0.738353	0.952631	0.954453	0.00177421	0.153566
cg01406506	2	161506610	NA	NA	0.972323	0.971743	-0.000323095	0.738354	0.972327	0.97281	0.000556192	0.404693
cg21084119	9	129702272	ST6GALNAC6	S_Shore	0.66643	0.673002	0.00111467	0.738369	0.644182	0.653019	0.00217535	0.539712
cg04452785	9	35896148	HRCT1	NA	0.658875	0.663952	-0.00154082	0.738374	0.605511	0.617865	0.00368264	0.442907
cg09884940	17	52346397	TRIM25;TRIM25	Island	0.00616513	0.00622273	-3.84343e-05	0.738377	0.00625049	0.00643588	0.000161453	0.452166
cg03108373	18	72283248	ZNF516	Island	0.953554	0.9544	0.000310106	0.738379	0.951432	0.953471	0.00202993	0.0315336
cg24222440	17	39749384	RUNDC3A;RUNDC3A;RUNDC3A	S_Shore	0.0282875	0.0288015	-0.000263942	0.73838	0.0302389	0.0284202	-0.00203665	0.0085214
cg11188440	13	23766964	SPATA13;SPATA13	NA	0.972811	0.972358	-0.000262344	0.738382	0.971239	0.9716	0.000618884	0.444638
cg18061433	19	11168969	KANK2	Island	0.0451201	0.044796	-0.000195291	0.7384	0.045528	0.0441769	-0.00143708	0.0203666
cg16775460	10	133799907	JAKMIP3	N_Shore	0.978575	0.978765	0.000115501	0.738403	0.978401	0.978814	0.000564695	0.0867062
cg27298254	6	29706312	GABBR1;GABBR1	N_Shore	0.937749	0.938878	0.000337691	0.73841	0.937525	0.939129	0.00112385	0.264506
cg25564733	12	131749734	POLE	NA	0.277994	0.273182	0.00233964	0.738414	0.321099	0.306276	-0.00518961	0.463093
cg07463294	19	57223589	ZNF614	S_Shore	0.0159436	0.0162923	0.000150647	0.738423	0.0197389	0.0187834	-0.000672695	0.209241
cg13975404	6	31517551	NA	NA	0.0107102	0.00993278	-0.000616525	0.738425	0.0138341	0.0109692	-0.00212054	0.30189
cg11127874	19	2395376	LMNB2	Island	0.972336	0.972722	0.000257948	0.73843	0.971271	0.972183	0.000901863	0.092091
cg25793243	10	133730605	NA	S_Shore	0.971611	0.971562	-0.00017668	0.738431	0.971646	0.971597	3.59216e-05	0.950391
cg16700779	3	130454181	COPG	S_Shelf	0.943435	0.943101	-0.000419127	0.738432	0.940894	0.941976	0.00192777	0.11826
cg05082708	1	10779326	CASZ1;CASZ1	Island	0.0242679	0.0239933	-0.00015507	0.738436	0.023635	0.0240307	0.000210518	0.636677
cg26122710	20	59237727	NA	NA	0.0242522	0.0229708	-0.000245481	0.738438	0.0252583	0.0233562	-0.000545705	0.505169
cg27496570	12	113601934	TBX3;TBX3	N_Shelf	0.820517	0.823349	-0.00109543	0.73844	0.819593	0.820165	-0.00347941	0.326606
cg03000848	21	42492379	ABCG1;ABCG1	NA	0.661794	0.670477	0.00144346	0.738442	0.631139	0.643076	0.00290392	0.513934
cg00872683	6	96569967	FUT9	N_Shore	0.0570164	0.0566267	-0.000318499	0.738454	0.0594389	0.0595115	0.00124366	0.235864
cg00371920	17	58981202	DCAF7	Island	0.00682994	0.00673008	-0.000119703	0.738462	0.00794511	0.00763093	-0.000166571	0.705729
cg24377150	4	658057	ATP5I;ATP5I	Island	0.0206621	0.021169	0.000128086	0.738464	0.0203125	0.0207849	0.000506111	0.18325
cg17727071	5	149979442	SYNPO;SYNPO	NA	0.840617	0.844204	-0.00089003	0.738466	0.830492	0.835809	0.00160011	0.577503
cg20411671	6	29867928	HCG4	Island	0.112267	0.115267	0.00160888	0.738469	0.0953665	0.0983174	0.00202668	0.665423
cg18665513	1	154744459	NA	S_Shelf	0.518814	0.519918	-0.00087793	0.73847	0.50707	0.511456	0.00162108	0.566804
cg04756597	22	30981776	SLC5A4	NA	0.728769	0.730315	0.00166499	0.738472	0.734633	0.731401	-0.000812636	0.869314
cg13063006	16	58347583	LOC644649	S_Shore	0.931802	0.929146	-0.00145886	0.738475	0.926375	0.923398	-0.00207835	0.641177
cg20095609	1	9812333	NA	NA	0.974687	0.974536	-0.000185325	0.738479	0.973933	0.974269	0.000221864	0.694097
cg00556719	21	46245747	COL6A1	Island	0.978461	0.978279	-0.000115237	0.738479	0.97775	0.978135	0.000423104	0.207886
cg09680007	12	131995764	NA	Island	0.0114618	0.0116753	9.1767e-05	0.738483	0.0121032	0.0118203	-0.000489366	0.0744332
cg05934125	14	104237785	INF2;INF2;INF2	N_Shore	0.891012	0.89357	0.000591514	0.738485	0.890082	0.891314	-0.000942416	0.606142
cg01441945	16	24934400	ARHGAP17;ARHGAP17	S_Shore	0.0146889	0.0151343	0.00011912	0.738492	0.0151799	0.014719	-0.000568387	0.11683
cg14162033	9	35551435	RUSC2;RUSC2	NA	0.978241	0.978664	0.000132153	0.738496	0.977056	0.977916	0.000643226	0.124722
cg17860485	9	6671559	NA	Island	0.0166391	0.0156691	0.00049355	0.738499	0.0166011	0.014828	-0.000661836	0.687171
cg26303737	19	35406841	NA	N_Shore	0.103442	0.102359	-0.000621258	0.738503	0.107272	0.106652	0.000507861	0.793215
cg22825077	5	146596796	STK32A;STK32A	S_Shelf	0.943432	0.943028	-0.000391792	0.738505	0.941486	0.942051	0.000175025	0.879868
cg09763644	5	1142507	SLC12A7	S_Shore	0.921644	0.923774	0.000421919	0.738506	0.922228	0.922998	-0.00104969	0.397884
cg10198671	6	634187	EXOC2	N_Shelf	0.970759	0.971017	-0.000173972	0.738514	0.970199	0.970437	-7.20995e-05	0.888619
cg11828621	5	87268879	NA	NA	0.253845	0.251743	-0.00103822	0.738517	0.248717	0.245476	0.0011552	0.708413
cg03649125	14	75079386	BATF	N_Shelf	0.182095	0.180161	0.00134274	0.73852	0.199787	0.196599	0.0024682	0.538605
cg18004316	17	56845266	C17orf82;C17orf82	Island	0.0463055	0.0466538	0.000249994	0.738526	0.0515776	0.0524155	0.00148366	0.0702728
cg27261597	11	124539850	PKNOX2;PKNOX2	N_Shore	0.03755	0.0377982	-0.000170954	0.738536	0.0369386	0.0376811	0.000430005	0.402366
cg13689390	12	47362429	C12orf41	Island	0.0153492	0.0157188	8.77696e-05	0.738549	0.015655	0.0158968	0.000116111	0.669323
cg13527921	14	104903933	PACS2;PACS2	N_Shelf	0.948294	0.946607	-0.000511212	0.738551	0.946228	0.947686	0.00230306	0.101288
cg18252855	17	76811272	AZI1;AZI1;AZI1;AZI1	Island	0.0274462	0.0257829	-0.000265712	0.738552	0.0292199	0.0260314	-0.00194641	0.0313708
cg11062420	4	78089629	44815	Island	0.0285826	0.0285846	-0.000244076	0.738552	0.031208	0.0286434	-0.00250463	0.000719143
cg04523697	6	76010395	COX7A2;COX7A2	NA	0.00865072	0.00875534	-8.92914e-05	0.738553	0.009305	0.00974637	0.000350147	0.615295
cg04319882	1	12030255	NA	NA	0.693104	0.689573	-0.00143915	0.738556	0.705787	0.698814	-0.00602625	0.148545
cg08487455	6	149167319	UST	NA	0.971327	0.971397	-0.000198558	0.738569	0.970939	0.971852	0.000745298	0.223756
cg13388111	18	11937936	NA	Island	0.0169783	0.0181169	0.000659297	0.73857	0.0149003	0.0155454	0.000202171	0.894004
cg01201279	2	202354202	ALS2;ALS2	Island	0.00683232	0.00682127	-6.99064e-05	0.738573	0.00738602	0.00694319	-0.000448805	0.052764
cg20708332	5	63497330	RNF180;RNF180	Island	0.00486211	0.00452819	-9.01525e-05	0.738573	0.00515565	0.00430488	-0.000576969	0.0766527
cg21045770	21	41610410	FAM3B;FAM3B	N_Shore	0.0104079	0.0100495	-0.000111341	0.73858	0.0110822	0.0105135	-0.000306549	0.542793
cg27545611	4	129105455	C4orf29;MFSD8	Island	0.0254055	0.0258152	0.000137324	0.738581	0.0258306	0.0256204	-7.51197e-05	0.860159
cg04519421	5	149543519	CDX1	NA	0.956992	0.95775	0.000222227	0.738596	0.956973	0.95764	0.000241968	0.704968
cg11911128	10	74362202	OIT3	NA	0.939136	0.939275	-0.000910219	0.738597	0.935653	0.939202	0.0016933	0.501133
cg19100660	19	3540762	GIPC3	S_Shelf	0.79671	0.802986	0.00128416	0.738599	0.77195	0.784515	0.00832507	0.0395239
cg19275779	11	43555025	NA	S_Shore	0.0356034	0.0390231	0.000780065	0.738601	0.0387845	0.0383587	-0.00283925	0.176813
cg20265062	17	56832048	TBX2;TBX2	Island	0.0155309	0.0153302	-0.000134757	0.738601	0.0170097	0.0162435	-0.000411955	0.305293
cg24639100	2	218865347	PNKD;TMBIM1	Island	0.0318335	0.0322059	0.000877358	0.738605	0.0276548	0.0280473	-0.000519571	0.835044
cg17006315	8	36782134	KCNU1	NA	0.830074	0.833509	-0.000831552	0.738607	0.82278	0.824188	-0.00261597	0.298354
cg25911551	7	24291095	NPY	Island	0.0456141	0.0448179	-0.000386744	0.738609	0.0448068	0.0447655	0.000348221	0.769961
cg06638795	1	18977166	NA	NA	0.892272	0.894966	0.000476826	0.73862	0.88601	0.888723	0.000437142	0.782023
cg26102475	1	61103615	NA	NA	0.937514	0.939953	-0.000457227	0.738627	0.93196	0.933354	-0.00179857	0.239746
cg19494464	16	88316210	C16orf7;ZNF276;ZNF276	Island	0.025173	0.0256122	0.000158929	0.738628	0.0260418	0.0269036	0.000678583	0.175201
cg04421631	3	184629576	MCF2L2	S_Shore	0.00791835	0.00821331	9.45803e-05	0.738635	0.00868095	0.0086655	-8.49011e-05	0.749385
cg06861044	7	51333179	COBL	NA	0.970727	0.969613	-0.000730034	0.738641	0.970228	0.970021	0.000165619	0.942657
cg13976799	8	49894221	NA	NA	0.855383	0.858732	-0.00118412	0.738643	0.831187	0.837684	-0.000801563	0.833715
cg08460407	6	31815437	MSH5;MSH5;MSH5;MSH5	N_Shore	0.0731904	0.0732202	0.000323833	0.738644	0.0744052	0.073655	-0.000290658	0.767108
cg00236150	14	88742672	FOXN3;FOXN3	NA	0.955128	0.95448	-0.000675906	0.738655	0.954037	0.95443	0.000402103	0.83799
cg02948259	22	48703007	CRELD2;CRELD2	Island	0.930264	0.932005	-0.000898733	0.738661	0.927369	0.93113	0.00202714	0.467089
cg01860370	7	142279175	TRPV6	NA	0.963294	0.963871	-0.000230625	0.738662	0.963762	0.963452	-0.000536697	0.435494
cg19919344	6	88095742	C6orf162;GJB7;C6orf162	NA	0.963039	0.962983	-0.000334992	0.738664	0.960685	0.961942	0.00120531	0.290598
cg03242880	22	37149648	NA	N_Shelf	0.529362	0.526763	-0.00117021	0.738667	0.540975	0.533264	-0.00520755	0.191053
cg21391660	12	49896955	POU6F1	N_Shore	0.856581	0.855682	0.00145962	0.738668	0.839894	0.841399	0.00610987	0.177503
cg14994183	19	42875102	ZNF781	Island	0.0151897	0.0148355	-0.000102323	0.738668	0.0173145	0.0167132	-0.000668531	0.118181
cg01522553	11	107968938	EXPH5	Island	0.0961278	0.0927399	0.000580082	0.738672	0.0962974	0.0935095	-0.00106904	0.518919
cg24398472	19	41051142	APLP1;APLP1	Island	0.00739377	0.0075775	5.91954e-05	0.738673	0.00740185	0.00706922	-0.000365596	0.0349588
cg15981995	11	46678497	ARHGAP1;ZNF408	N_Shore	0.00585736	0.00577321	-4.11472e-05	0.738678	0.00571446	0.00567749	6.03634e-05	0.643364
cg21146037	11	56838995	TNKS1BP1	NA	0.877054	0.875827	-0.000421532	0.73868	0.876101	0.873209	-0.00299738	0.0235217
cg01747665	4	8057793	ABLIM2;ABLIM2;ABLIM2;ABLIM2;ABLIM2;ABLIM2	NA	0.959164	0.958162	-0.000389968	0.73869	0.958986	0.959293	0.000930997	0.32714
cg23295181	12	118590170	PRKAB1;PRKAB1	Island	0.0234213	0.0237293	0.000140471	0.738691	0.0240225	0.0235708	-0.000599235	0.152788
cg15112442	3	38155107	ACAA1;ACAA1;ACAA1;MYD88;MYD88	Island	0.0137065	0.0138533	-7.82523e-05	0.738699	0.0138179	0.014024	4.97929e-05	0.825864
cg27258283	2	5990252	LOC150622	NA	0.816473	0.822293	-0.00119726	0.738703	0.788785	0.792643	-0.0038139	0.327087
cg02251742	19	16013492	FLJ25328;FLJ25328	NA	0.0491675	0.0501158	0.000345393	0.738711	0.0507116	0.0491627	-0.00268684	0.0100436
cg04921914	21	41569491	BACE2;BACE2;BACE2	NA	0.969159	0.96883	-0.000226841	0.738717	0.967086	0.966809	-0.000323142	0.656936
cg08305879	3	12680869	RAF1	Island	0.0280815	0.028544	-0.000355515	0.738727	0.0296136	0.0280232	-0.00162441	0.0755706
cg06059318	16	76902922	WWOX	NA	0.394815	0.390242	0.00266999	0.738727	0.435545	0.421976	-0.00381889	0.633269
cg01144086	7	155437120	NA	NA	0.778794	0.785963	0.00132008	0.738733	0.757147	0.770131	0.00663386	0.120188
cg25139229	1	203475586	TMCC2	N_Shore	0.979016	0.979244	0.000287154	0.738735	0.977768	0.978717	0.000877756	0.354597
cg05933932	6	130428440	L3MBTL3;L3MBTL3	NA	0.970551	0.970708	0.00023322	0.738742	0.970092	0.970052	0.00011084	0.861823
cg01948226	5	79985876	MSH3;DHFR	Island	0.00321283	0.00297837	-4.94746e-05	0.738749	0.00357403	0.00298399	-0.000356951	0.23799
cg22974915	16	80501787	PLCG2	NA	0.984887	0.98495	-9.63551e-05	0.738749	0.984363	0.984956	0.00051083	0.089627
cg21134678	12	123364768	FAM101A	Island	0.979885	0.979936	-0.00012195	0.738749	0.97858	0.979656	0.000833495	0.0342213
cg01726870	6	137858594	OLIG3	Island	0.0118996	0.011907	9.45607e-05	0.73875	0.0130908	0.0125155	-0.000321781	0.311241
cg03962200	6	31937819	NEU1	N_Shore	0.671264	0.673148	-0.00103514	0.738755	0.652835	0.657939	0.000873525	0.783435
cg03343453	10	134689577	NA	N_Shelf	0.677992	0.683794	0.00124517	0.738758	0.651449	0.660151	0.00230008	0.569618
cg19278235	10	112158483	NA	NA	0.92816	0.929938	0.000715238	0.738758	0.924551	0.929254	0.00267977	0.239938
cg07680965	19	15167892	NOTCH3	Island	0.00753002	0.00749789	-8.10708e-05	0.738761	0.00841137	0.00759096	-0.000821406	0.00140625
cg25681379	13	94418875	NA	Island	0.0168362	0.0167506	-0.0001509	0.738763	0.0178295	0.017081	-0.000215656	0.635412
cg07770402	1	1187414	UBE2J2;UBE2J2;LOC100128842;UBE2J2;UBE2J2	NA	0.975314	0.975474	0.000207194	0.738766	0.97453	0.974912	0.000193586	0.761502
cg03936072	19	43089578	WDR87;SIPA1L3	Island	0.00706084	0.00710904	-5.7894e-05	0.738787	0.00751039	0.00723555	-0.000306917	0.0864071
cg17956530	4	109130796	HADH	Island	0.0366411	0.0364944	-0.000252041	0.738789	0.044257	0.0415409	-0.00174174	0.0910478
cg12767834	7	138133120	ATP6V0A4;TMEM213;ATP6V0A4	NA	0.617272	0.616228	-0.00130631	0.73879	0.61402	0.614377	-0.000324555	0.935987
cg02781280	7	45002190	NA	N_Shelf	0.95846	0.958479	-0.000313697	0.738795	0.958923	0.96005	0.00109629	0.146292
cg15433996	3	144203630	SR140	S_Shore	0.0148003	0.0145936	-0.000107404	0.738796	0.015101	0.0145196	1.01602e-05	0.9768
cg02344868	19	46562183	TMEM91;B9D2	S_Shore	0.00574095	0.00575796	-5.41599e-05	0.738798	0.00614472	0.00563053	-0.000460871	0.0057685
cg17685004	14	23978965	SDR39U1;KHNYN	N_Shelf	0.736194	0.739492	-0.00126302	0.738802	0.727535	0.734607	0.00245441	0.509534
cg14906010	19	55246092	FLJ26850	Island	0.0198737	0.0197293	-0.000597268	0.738809	0.0216757	0.0208034	-0.00161299	0.389976
cg07475771	19	45106826	FCGBP	S_Shelf	0.937848	0.938236	0.000501781	0.738814	0.935574	0.935504	0.00045988	0.781073
cg10531003	17	50332459	TOM1L1	N_Shore	0.0293964	0.0292518	-0.00026699	0.738816	0.0344718	0.0338911	0.000441272	0.651446
cg06995135	22	38685678	GRAP2	NA	0.0509149	0.0495743	-0.000726605	0.738816	0.0488428	0.0451169	-0.0027334	0.215816
cg18186914	16	472348	RAB11FIP3;RAB11FIP3	N_Shore	0.97804	0.97795	-0.000150372	0.738818	0.977351	0.977952	0.000538035	0.233588
cg14237148	7	4211903	SDK1;SDK1	NA	0.974595	0.974949	0.000151799	0.738821	0.974425	0.975145	0.000402274	0.405346
cg17885402	4	159311986	FAM198B;FAM198B;FAM198B	NA	0.0514752	0.0503687	0.000553477	0.738821	0.0566098	0.0552554	0.000783951	0.64016
cg03573679	17	32363545	NA	Island	0.0100765	0.0100683	-0.000110376	0.738823	0.0116827	0.0102417	-0.00139049	3.89377e-05
cg27009008	7	149183411	ZNF862	NA	0.916829	0.917834	-0.000621332	0.738824	0.919386	0.920152	-0.00159416	0.379709
cg13353733	1	153514100	HCN3	Island	0.0100654	0.00999399	-6.89428e-05	0.738825	0.0102323	0.0105155	0.000287718	0.237858
cg07624977	11	601692	PHRF1	Island	0.714532	0.71833	-0.00157104	0.738826	0.691857	0.695476	-0.0034156	0.469622
cg09044738	10	3455814	NA	NA	0.966119	0.964989	-0.000297384	0.73883	0.964361	0.96553	0.00175694	0.0447261
cg10070864	12	131365341	GALNT9;LOC100130238	Island	0.810921	0.812352	0.000694129	0.738834	0.807631	0.806715	-0.00285933	0.188195
cg14355794	6	166971734	RPS6KA2	NA	0.975448	0.974706	-0.000219783	0.738834	0.975034	0.975028	8.89985e-05	0.881067
cg11811409	13	110097463	CARS2	N_Shore	0.969937	0.969738	-0.00017525	0.738834	0.969421	0.9696	0.000554093	0.292934
cg21762534	20	34527665	DLGAP4;DLGAP4;DLGAP4	NA	0.943299	0.943873	-0.000296273	0.738845	0.943742	0.94307	-0.00125098	0.161045
cg05347613	17	22313808	NA	Island	0.590403	0.593683	0.000613338	0.738846	0.594109	0.592025	-0.00150761	0.390696
cg24658737	1	235128139	MTR	NA	0.976364	0.975874	-0.000241761	0.738854	0.974818	0.975235	0.000635282	0.387122
cg06403845	16	2698542	KCTD5	S_Shore	0.929237	0.929603	0.000284397	0.738858	0.929018	0.92909	9.46975e-05	0.910411
cg12337575	16	65437308	CA7;CA7	S_Shore	0.838162	0.841044	-0.000979863	0.738858	0.829091	0.835354	0.00209824	0.496639
cg12900690	1	201886230	ATP2B4;ATP2B4	NA	0.184404	0.18537	-0.00155819	0.738867	0.172806	0.173863	-0.00192682	0.665081
cg00986910	16	1333767	BAIAP3	Island	0.442706	0.444164	-0.00181794	0.738873	0.41169	0.416336	0.000308943	0.953996
cg05408686	1	46761888	NA	NA	0.920104	0.921604	-0.000651747	0.738875	0.907827	0.910225	-4.84751e-05	0.981963
cg04873548	13	98757607	GPR183;GPR183;UBAC2;UBAC2;UBAC2	NA	0.210608	0.203569	-0.00166252	0.738877	0.253302	0.241763	-0.00560719	0.297321
cg22481427	2	169178504	LASS6	NA	0.0046171	0.00459869	-5.85976e-05	0.738881	0.00516953	0.00464248	-0.000505353	0.0053335
cg01476807	15	60335351	NA	NA	0.962063	0.962237	-0.000308679	0.738884	0.960503	0.961093	0.000229628	0.802516
cg23580410	19	16327823	NA	S_Shore	0.981333	0.981553	0.000135741	0.738897	0.980787	0.981263	0.000350615	0.350221
cg01763719	12	63415232	GNS	NA	0.982128	0.982042	-0.000131903	0.738898	0.981116	0.981735	0.000689462	0.0911054
cg11813387	6	10533539	NA	N_Shore	0.292843	0.288401	0.00184359	0.738904	0.325491	0.315294	-0.00090131	0.865354
cg05655935	12	20413941	PDE3A	Island	0.0235605	0.0233422	-0.000247925	0.738904	0.021842	0.0214386	-0.000408447	0.337653
cg01598642	12	912295	RAD52	NA	0.980207	0.980168	-0.000138709	0.738906	0.979204	0.979932	0.000667761	0.138308
cg16786581	2	8807720	KIDINS220	NA	0.948238	0.949171	0.000310937	0.738907	0.948565	0.948953	0.000356999	0.678353
cg01485627	22	49310352	SCO2;SCO2;SCO2;SCO2	N_Shore	0.017644	0.0174536	-0.000250726	0.738908	0.0222097	0.0204112	-0.00184129	0.0271796
cg15384459	7	154968179	NA	NA	0.821319	0.821195	-0.00131574	0.73891	0.812057	0.814341	0.000687607	0.864384
cg23513784	15	23531460	ATP10A	N_Shore	0.971543	0.971151	-0.000205878	0.738912	0.970153	0.970408	0.000327623	0.59263
cg11122301	4	54788449	NA	N_Shore	0.0768954	0.075984	0.000437416	0.73892	0.0846523	0.0827729	-0.000378632	0.794932
cg07513950	2	88831262	RPIA	NA	0.985625	0.985813	9.0332e-05	0.738923	0.985239	0.98553	0.000261627	0.348644
cg26864905	22	41158391	NFAM1	NA	0.221394	0.214696	-0.00199425	0.738927	0.245097	0.230686	-0.00675031	0.236421
cg22435267	6	33372398	RGL2;RGL2	N_Shore	0.923846	0.925148	-0.000437596	0.738928	0.915744	0.918432	0.000995603	0.469862
cg15903915	14	59407378	RTN1	S_Shore	0.0103045	0.0103029	-0.000119324	0.738931	0.0110339	0.0101361	-0.000853846	0.0208356
cg08575708	2	119633132	C1QL2	Island	0.0207832	0.0211986	0.000193192	0.738931	0.0227128	0.0226377	0.000143801	0.820944
cg17104706	11	18437608	LDHAL6A;LDHAL6A	S_Shelf	0.95064	0.951047	0.000473943	0.738933	0.949358	0.950305	0.000937129	0.54172
cg10146216	7	94902862	PON2;PON2	S_Shore	0.960872	0.961343	0.000307466	0.738938	0.959263	0.961726	0.00216787	0.0196118
cg02955100	12	43144336	NA	NA	0.821605	0.820751	-0.00100482	0.738938	0.829624	0.827163	-0.00317906	0.308215
cg19878200	13	20174233	IL17D	N_Shore	0.956688	0.954935	-0.000561159	0.738947	0.955502	0.953034	-0.00167451	0.342235
cg26326621	15	56148850	NA	S_Shelf	0.922776	0.924475	0.000774599	0.738947	0.919117	0.923876	0.0052795	0.0309552
cg11945297	18	12398045	SLMO1;SLMO1	Island	0.0321841	0.0305619	-0.00028565	0.73895	0.0348604	0.0312055	-0.00275527	0.00786711
cg15154318	7	157391304	PTPRN2;PTPRN2;PTPRN2	S_Shelf	0.0157184	0.0160701	0.000110885	0.738951	0.0160399	0.0164839	0.000323414	0.377207
cg12202949	7	72415511	NA	NA	0.95358	0.954236	-0.000314218	0.738952	0.950724	0.953043	0.00138349	0.166329
cg18844176	6	169304465	NA	NA	0.662581	0.665754	-0.00167826	0.738953	0.636575	0.640709	-0.00283168	0.584824
cg24051487	14	53427744	NA	NA	0.958286	0.958352	0.000311201	0.738958	0.958293	0.957722	-0.000587733	0.511318
cg22225420	12	127746382	TMEM132C	NA	0.981268	0.981243	-0.000131399	0.738961	0.980833	0.980725	-0.000166931	0.670674
cg19908362	4	1704169	TACC3	N_Shelf	0.966437	0.966254	-0.000188156	0.738962	0.966264	0.966685	0.000309582	0.569024
cg14514991	20	60963114	TCFL5	Island	0.0120193	0.0120323	9.18923e-05	0.738963	0.0123793	0.0118218	-0.000451243	0.111574
cg20655877	8	118930379	EXT1	NA	0.949501	0.947403	-0.000486818	0.738971	0.946851	0.946423	0.000512487	0.728281
cg15541987	6	2604374	NA	NA	0.829061	0.831219	0.000840885	0.738973	0.828068	0.833557	0.0030619	0.205262
cg20058187	1	5873420	NPHP4	Island	0.965681	0.966851	-0.0004531	0.738975	0.962039	0.965936	0.00183456	0.179898
cg06745957	16	66924345	PRMT7	NA	0.274537	0.263799	-0.00257464	0.73898	0.323749	0.302328	-0.00998347	0.206257
cg01043729	6	73100223	RIMS1;RIMS1;RIMS1;RIMS1;RIMS1	NA	0.902304	0.904839	0.000589164	0.738986	0.894512	0.89942	0.00268922	0.117359
cg09537600	10	134846990	KNDC1	Island	0.957034	0.958069	0.000265499	0.738989	0.956119	0.95737	0.000804435	0.324918
cg18408487	17	63755713	AMZ2;AMZ2;AMZ2;AMZ2;AMZ2;AMZ2	Island	0.00748025	0.00743335	-6.61703e-05	0.738989	0.00798255	0.00734657	-0.000644972	0.00477278
cg04735594	4	8699639	NA	S_Shelf	0.962964	0.962894	-0.000225644	0.738997	0.961883	0.962347	0.000432293	0.537708
cg02854067	17	76232345	RPTOR;RPTOR	NA	0.889086	0.890983	0.000756393	0.739001	0.883089	0.887273	0.00488191	0.038404
cg04094225	2	191569393	STAT1;STAT1	NA	0.976378	0.976562	-0.000168919	0.73901	0.975566	0.975904	-0.00014785	0.771948
cg06529818	11	2517359	KCNQ1;KCNQ1	NA	0.948801	0.949029	0.000300665	0.739011	0.948294	0.94802	-0.000469222	0.606871
cg08050940	12	70119337	LGR5	N_Shore	0.0134133	0.0135332	-7.54586e-05	0.739015	0.0141199	0.0135388	-0.000561484	0.0124776
cg19063768	20	2581128	NOP56;MIR1292;NOP56	Island	0.0255778	0.025184	0.000174224	0.739016	0.0261626	0.0254591	-0.000313355	0.556266
cg06307939	1	218459942	RAB3GAP2	NA	0.918602	0.920704	-0.000624114	0.73902	0.919827	0.919096	-0.00318973	0.0818605
cg20050877	2	62421842	NA	NA	0.841136	0.847954	0.00103193	0.739037	0.818886	0.828091	0.00206567	0.528847
cg01779771	12	120144116	P2RX4	NA	0.974082	0.97451	0.000150477	0.73904	0.974498	0.974292	-0.000450535	0.33134
cg12868970	8	144838832	ZNF707;ZNF707;ZNF707	Island	0.0121542	0.0123238	6.25091e-05	0.73904	0.0122866	0.0123463	-0.000137655	0.443163
cg12696259	6	28522873	NA	NA	0.171961	0.171637	-0.000668008	0.739045	0.173835	0.169498	-0.0028743	0.15363
cg19714332	5	114965513	TMED7-TICAM2;TICAM2;TMED7-TICAM2	Island	0.0106093	0.0104301	-8.89291e-05	0.739048	0.0105651	0.010331	-3.64393e-06	0.988833
cg17194668	16	4683285	NUDT16L1	Island	0.00922381	0.00924452	-6.9763e-05	0.739049	0.00949514	0.00917164	-0.000417789	0.0492217
cg22361106	12	122896600	DNAH10	NA	0.989248	0.989353	6.08237e-05	0.739049	0.98947	0.98954	2.0976e-05	0.904808
cg18706434	16	65509642	CDH16	N_Shelf	0.964805	0.964681	0.000265745	0.73905	0.963631	0.964286	0.0011374	0.150479
cg04213910	19	1989527	MKNK2;MKNK2	Island	0.867668	0.870318	0.000636319	0.73906	0.859906	0.862351	9.72972e-05	0.960434
cg22048474	1	153109938	KCNN3	NA	0.941195	0.941738	-0.000424625	0.73906	0.934758	0.936075	-0.000241278	0.860658
cg01567239	16	78585372	NA	NA	0.849296	0.856012	-0.00116294	0.739069	0.819435	0.828032	-0.00016715	0.964696
cg24133380	3	142298176	SPSB4	S_Shore	0.974832	0.973916	-0.000254044	0.739073	0.974165	0.973534	-0.000196796	0.802303
cg14778967	7	127837104	IMPDH1;IMPDH1;IMPDH1;IMPDH1	Island	0.0115422	0.0117398	0.000109426	0.739074	0.0125039	0.0122463	-0.000330066	0.239835
cg04206797	22	45474244	CERK	N_Shore	0.967937	0.967314	-0.000398117	0.739078	0.967107	0.967591	0.000644831	0.5617
cg17745098	7	4816871	RADIL	S_Shore	0.399592	0.393515	-0.00274286	0.73908	0.421538	0.408968	-0.00560398	0.487716
cg16655424	4	154932030	NA	Island	0.0235092	0.0236341	0.00022539	0.739081	0.0280456	0.0279774	-5.31775e-05	0.950549
cg19253809	5	5943802	NA	S_Shelf	0.966263	0.966317	0.000240102	0.739084	0.965021	0.965547	0.000551367	0.473761
cg08815198	13	31425290	EEF1DP3	Island	0.926517	0.927494	0.000323011	0.739088	0.923994	0.92747	0.00193854	0.0454196
cg18147605	13	37341783	TRPC4;TRPC4;TRPC4;TRPC4;TRPC4;TRPC4;TRPC4;TRPC4;TRPC4;TRPC4;TRPC4;TRPC4	Island	0.0701621	0.0740478	-0.00100534	0.739088	0.0736275	0.0717751	-0.00581805	0.0539914
cg22231400	4	8699064	NA	S_Shelf	0.964	0.964313	0.000313652	0.739089	0.962577	0.96414	0.00183227	0.0560051
cg00779313	20	19814810	NA	NA	0.76567	0.772603	-0.0016729	0.739094	NA	NA	NA	NA
cg05871254	11	64880185	TIGD3	Island	0.582739	0.587381	0.000866972	0.739099	0.570713	0.575503	0.000849066	0.74916
cg03979041	5	1554670	LPCAT1	NA	0.950177	0.950429	-0.000269006	0.739108	0.949976	0.951166	0.00139604	0.0855024
cg07872789	5	166920621	ODZ2	NA	0.870722	0.872238	0.000668771	0.739115	0.869492	0.873249	0.00228825	0.240379
cg26194090	6	166967867	RPS6KA2	NA	0.530773	0.529141	0.00190188	0.73912	0.548072	0.544667	0.000754658	0.895239
cg00981415	21	42983551	PDE9A;PDE9A;PDE9A;PDE9A;PDE9A;PDE9A;PDE9A;PDE9A;PDE9A;PDE9A;PDE9A;PDE9A;PDE9A;PDE9A;PDE9A;PDE9A;PDE9A;PDE9A;PDE9A;PDE9A	S_Shelf	0.722848	0.729596	0.00231592	0.739121	0.715304	0.723514	0.00404452	0.560125
cg13083523	6	31968180	EHMT2;EHMT2	S_Shelf	0.975744	0.975626	-0.000173531	0.739123	0.975556	0.975754	7.45627e-05	0.880733
cg08663263	3	82943315	NA	S_Shelf	0.307505	0.308715	0.0014891	0.739124	0.289866	0.290307	0.000605574	0.8956
cg22953759	15	87978018	KIF7	NA	0.987249	0.987143	8.06314e-05	0.739128	0.986443	0.987115	0.000805822	0.000898659
cg19589071	1	28532062	MED18;MED18	S_Shelf	0.870123	0.874215	0.000687509	0.739132	0.852287	0.858307	0.00161249	0.482709
cg05143345	1	207825878	CAMK1G	NA	0.00831129	0.00802579	-0.000111115	0.739133	0.00880984	0.0080283	-0.000597605	0.166198
cg01310258	4	190261609	NA	NA	0.939183	0.936982	-0.000618738	0.739133	0.935951	0.935555	0.000902052	0.628474
cg06070563	12	131688101	NA	Island	0.839724	0.840082	-0.000881548	0.739144	0.834158	0.833272	0.000205156	0.942783
cg13185005	9	99435516	TSTD2;TSTD2;NCBP1	Island	0.0270702	0.0269639	-0.000192904	0.739146	0.0277581	0.0277842	0.000241026	0.674748
cg00541066	3	123526555	CSTA	NA	0.0117983	0.0117762	-0.000238484	0.739146	0.0111176	0.0100262	-0.00117358	0.0124174
cg27002699	10	9490992	NA	S_Shore	0.937249	0.938615	0.000453213	0.739148	0.931697	0.930859	-0.00196529	0.166741
cg09828061	2	237377007	NA	NA	0.843629	0.84341	0.000994574	0.739157	0.852883	0.848761	-0.00264604	0.369577
cg21937593	7	101286358	CUX1;CUX1;CUX1	NA	0.308014	0.303558	0.00278331	0.739161	0.345682	0.33226	-0.00133347	0.87232
cg18093751	15	50051078	LEO1	Island	0.0199524	0.0202603	0.00012548	0.739164	0.0206121	0.0203068	-0.000380814	0.316806
cg11203551	12	67291371	RAP1B;RAP1B	Island	0.0267504	0.0264304	-0.000265309	0.739165	0.0330159	0.030268	-0.0018244	0.0326178
cg15962969	6	167569739	NA	NA	0.954202	0.954675	-0.000220376	0.73917	0.953934	0.954054	-0.00034269	0.624846
cg15173586	10	1438073	ADARB2	NA	0.730344	0.734586	-0.00138232	0.739173	0.700732	0.711973	0.00479434	0.246916
cg18651663	16	78181252	NA	Island	0.00347982	0.00321624	-5.63114e-05	0.739182	0.00380192	0.00323115	-0.000331652	0.167709
cg03549618	2	3360730	TSSC1	Island	0.0142789	0.0146049	0.000284229	0.739184	0.0145155	0.0142038	-0.000243999	0.731511
cg16475721	1	11646644	FBXO6	N_Shore	0.0114044	0.0113099	-0.000106562	0.739189	0.0113074	0.0108471	-0.000464359	0.130529
cg07728865	6	90408136	NA	S_Shelf	0.975544	0.975615	-0.000150321	0.73919	0.975707	0.975453	-0.000314838	0.477501
cg18188768	19	52421636	BBC3;BBC3;BBC3;BBC3	Island	0.0154012	0.0159711	-0.000158031	0.739195	0.0162413	0.0156334	-0.000959826	0.0449322
cg19071237	20	29664158	NA	S_Shelf	0.799116	0.802939	0.000907765	0.739195	0.778391	0.788434	0.00561654	0.0614542
cg15016062	19	62044619	PEG3;PEG3;ZIM2;ZIM2;PEG3;ZIM2;MIMT1;PEG3	S_Shore	0.776958	0.777929	0.00109308	0.739201	0.773613	0.771138	-0.0040304	0.280305
cg15247625	22	25313348	TPST2	N_Shelf	0.960802	0.961168	0.000201816	0.739201	0.960534	0.961357	0.000690188	0.265136
cg06812522	7	72574816	BAZ1B	Island	0.00439014	0.0043551	-3.32638e-05	0.739201	0.00441538	0.00424232	-0.000128779	0.227766
cg22622495	17	19222301	MAPK7;MAPK7;MAPK7;MAPK7	Island	0.0432023	0.043529	-0.000210143	0.739209	0.0447974	0.044146	-0.000313838	0.648955
cg12100026	15	66871942	ANP32A	NA	0.879048	0.880518	0.000741597	0.739215	0.881716	0.880677	-0.00137303	0.537976
cg14504536	16	48857823	NA	NA	0.0511496	0.0509723	-0.000331227	0.73922	0.0552781	0.0543822	0.000193735	0.861317
cg02438481	1	3550825	WDR8	Island	0.942162	0.939652	-0.000968224	0.739224	0.941807	0.939197	-0.00170894	0.530332
cg23010585	9	139246882	SLC34A3	N_Shore	0.917532	0.920445	0.000556143	0.739233	0.905537	0.909714	0.00135782	0.461135
cg02044754	16	65777722	EXOC3L	S_Shore	0.968923	0.968991	-0.00018686	0.739236	0.968003	0.968921	0.000495189	0.384343
cg04089703	17	39556545	HDAC5;HDAC5	Island	0.0215876	0.0224309	0.000271873	0.739236	0.0227592	0.0212734	-0.00135857	0.104124
cg00773818	16	84241609	KIAA0182;KIAA0182	Island	0.975138	0.975578	0.000167589	0.73924	0.974247	0.974896	0.000330366	0.512011
cg18158859	2	71237120	NA	NA	0.806582	0.811949	0.000924303	0.739245	0.795536	0.798966	-0.00125042	0.661398
cg11019014	13	90628941	NA	S_Shelf	0.939746	0.937977	-0.000663006	0.739245	0.938083	0.93729	0.000105683	0.957204
cg14978741	5	10302878	FAM173B;CCT5	Island	0.0790028	0.0781903	0.00048686	0.739246	0.0814533	0.0798376	-0.00127574	0.384827
cg03117540	6	31976703	ZBTB12	N_Shore	0.87826	0.882154	-0.000832101	0.739247	0.865605	0.86941	-0.00128395	0.616232
cg19688289	14	22574156	PSMB5;PSMB5;PSMB5;PSMB5;PSMB5	NA	0.0102046	0.010288	-0.000100617	0.739249	0.0109361	0.0107747	-0.000278185	0.364953
cg05646541	1	157950437	CRP	NA	0.978256	0.977126	-0.000751619	0.73925	0.97723	0.976799	5.12332e-06	0.998124
cg18704979	11	114175761	NA	NA	0.116681	0.115548	-0.000884855	0.739259	0.115995	0.116156	-0.000317571	0.910603
cg14566946	17	44032959	LOC404266;LOC404266;LOC404266;LOC404266;HOXB6;LOC404266	S_Shelf	0.653444	0.656707	-0.00141349	0.739261	0.640694	0.643867	-0.00224405	0.598841
cg20382920	11	66960010	PTPRCAP	Island	0.933907	0.934535	-0.00045085	0.739262	0.937235	0.937462	-0.000216754	0.837635
cg02972941	2	170593818	UBR3	NA	0.982084	0.981764	-0.000163633	0.739262	0.981708	0.981103	-0.000579718	0.246364
cg21162528	7	1920495	MAD1L1;MAD1L1;MAD1L1	S_Shelf	0.98012	0.980487	0.000106167	0.739271	0.979925	0.980073	-1.78912e-06	0.995609
cg22509138	1	2873566	NA	N_Shore	0.947543	0.947679	-0.000264722	0.739276	0.944992	0.945882	0.000324192	0.679905
cg10072261	2	11676168	GREB1	Island	0.865608	0.869316	0.000599465	0.739284	0.861894	0.863858	0.0012315	0.508249
cg03536885	17	33077540	DDX52;DDX52;DDX52	Island	0.00762228	0.00757672	-6.24427e-05	0.739291	0.00806128	0.00744848	-0.000458272	0.0131467
cg07958575	17	30415851	RFFL;RFFL	NA	0.531536	0.538195	0.00217644	0.739293	0.497381	0.522126	0.0181289	0.00678609
cg27170206	7	63593367	NA	NA	0.920883	0.919566	-0.000656816	0.739305	0.915813	0.92039	0.00443799	0.0287819
cg23194022	11	75718285	NA	NA	0.892934	0.896372	0.000562926	0.739308	0.883427	0.886649	0.000412646	0.828843
cg02935562	10	105100856	PCGF6;PCGF6;PCGF6;PCGF6	Island	0.244913	0.241808	-0.000996486	0.73931	0.253558	0.247025	-0.00594663	0.0462555
cg22549879	20	25514382	NINL	Island	0.0524052	0.0523904	0.000309508	0.739312	0.0599717	0.0606025	0.00112946	0.292185
cg26055776	14	68494509	ACTN1;ACTN1;ACTN1	NA	0.640299	0.636752	-0.000826314	0.739313	0.655374	0.652684	-2.34427e-05	0.992334
cg01694632	2	241690906	MTERFD2;MTERFD2;MTERFD2;MTERFD2	S_Shore	0.0257837	0.02609	0.000256847	0.739313	0.02623	0.0266739	0.000817135	0.269718
cg06090383	9	138938183	TRAF2	NA	0.984969	0.984796	9.11202e-05	0.739314	0.984812	0.9851	0.000386366	0.146774
cg11972401	11	133332266	IGSF9B	Island	0.00935471	0.00931413	-6.76005e-05	0.739319	0.00930909	0.00920657	-7.31896e-05	0.720821
cg24715106	12	34263051	NA	Island	0.329723	0.325507	-0.00207038	0.739321	0.337635	0.334436	-0.00154017	0.801214
cg24557917	6	150307866	ULBP2	S_Shelf	0.698928	0.70032	0.00122763	0.739327	0.702144	0.705315	0.00330894	0.377787
cg05855208	13	113861726	RASA3	S_Shelf	0.65811	0.656155	-0.00452489	0.739329	0.615712	0.620655	0.00224936	0.865338
cg10588586	7	100110159	GNB2	Island	0.00444273	0.00448068	3.79415e-05	0.739335	0.00461914	0.0044757	-0.000130102	0.233417
cg18703975	3	171558722	SKIL;SKIL;SKIL	Island	0.0060814	0.00559322	-0.000111379	0.739336	0.00668747	0.00561431	-0.000664086	0.0776977
cg18064411	3	132563173	NUDT16P;NUDT16P	N_Shore	0.253961	0.253476	-0.0023361	0.739339	0.24545	0.249093	0.0024529	0.729018
cg02607786	1	234916617	ACTN2	Island	0.0083021	0.00798474	-0.000141133	0.739339	0.011292	0.0104975	-0.000385769	0.547331
cg20764656	5	139107885	NA	Island	0.00398724	0.00383957	-6.59763e-05	0.739339	0.0045877	0.00426549	-0.000190873	0.318805
cg09469812	17	68709595	COG1	NA	0.725153	0.725878	0.00126569	0.739341	0.742445	0.737222	-0.00254263	0.496441
cg09109520	2	156904545	NA	N_Shore	0.840995	0.846028	-0.00109717	0.739343	0.808784	0.82053	0.00403089	0.254276
cg10730165	1	3791520	DFFB	NA	0.957123	0.957101	0.000508306	0.739344	0.955784	0.956091	0.00145269	0.370846
cg11207372	16	10908533	CIITA	Island	0.964571	0.965395	0.000234633	0.739346	0.964176	0.964934	0.000221428	0.753505
cg09677809	6	31708330	BAT2	S_Shore	0.930535	0.932107	0.000377019	0.739347	0.929198	0.930619	0.000420251	0.702078
cg24529736	4	143967482	INPP4B;INPP4B	NA	0.938488	0.938294	0.000677514	0.739353	0.940706	0.939958	0.000533996	0.786311
cg18024629	15	71762229	CD276;CD276	N_Shore	0.860614	0.863451	-0.000669191	0.739367	0.852594	0.856248	0.000899531	0.665499
cg23801172	6	144458546	SF3B5	Island	0.00611381	0.00577447	-0.000128014	0.739367	0.0064949	0.00554723	-0.000813742	0.0323119
cg19906599	10	76725853	NA	S_Shore	0.0157648	0.0159446	0.0001342	0.739372	0.0165962	0.016275	-0.000123429	0.760021
cg09333221	1	204924202	MAPKAPK2;MAPKAPK2	N_Shore	0.912509	0.913363	0.00039511	0.739376	0.910437	0.909598	-0.0014707	0.228573
cg24828304	10	135184014	NA	Island	0.0248744	0.0250086	0.000232502	0.739377	0.0269307	0.0254179	-0.0013917	0.0599379
cg10092709	14	52814895	NA	NA	0.738827	0.741725	-0.000692803	0.739395	0.733884	0.739185	0.00265978	0.209519
cg05627103	6	139737545	CITED2;CITED2;CITED2	Island	0.0406205	0.0407514	0.000225563	0.739401	0.0419385	0.0407177	-0.000816617	0.223047
cg27519693	10	134795629	NA	S_Shore	0.925023	0.929953	0.00105971	0.739401	0.915796	0.93155	0.0120869	4.40492e-05
cg15099245	1	165691288	CD247;CD247	Island	0.0112013	0.011275	-9.31522e-05	0.739403	0.0114695	0.0111387	-0.000192968	0.482822
cg09702698	1	27058528	NA	N_Shelf	0.778824	0.785055	-0.00137976	0.739405	0.747748	0.756307	-0.000493092	0.906637
cg01834064	6	32873000	NA	NA	0.00983989	0.00980928	-0.000128261	0.739407	0.0105864	0.00978539	-0.000645702	0.114656
cg19800032	4	100071410	EIF4E;EIF4E	S_Shore	0.980584	0.979701	-0.000327062	0.739409	0.979263	0.979036	0.0002285	0.823502
cg26930408	11	61668986	INCENP;INCENP	NA	0.966929	0.966541	-0.000275965	0.739417	0.964751	0.965215	0.000552998	0.559782
cg14189313	3	171263382	GPR160	NA	0.971769	0.972324	0.000198406	0.739424	0.971379	0.971431	-7.70561e-05	0.905947
cg08500171	17	44468456	IGF2BP1;IGF2BP1	Island	0.917773	0.920796	0.000656404	0.739433	0.907995	0.910661	-0.000448935	0.829094
cg06374807	11	65485561	SART1	NA	0.0104198	0.0103529	-0.000149326	0.739446	0.0128023	0.0121732	-0.000336157	0.519034
cg13397738	4	190834507	NA	NA	0.874207	0.877234	0.000513422	0.739447	0.872952	0.875451	0.000232842	0.888438
cg07444251	10	104895377	NT5C2;NT5C2	NA	0.973219	0.972434	-0.000486801	0.739447	0.973335	0.973046	-3.38596e-05	0.982273
cg16705594	5	150612439	GM2A;GM2A	NA	0.0109072	0.0112779	-9.20113e-05	0.739448	0.0113222	0.0111571	-0.000424297	0.105549
cg04403699	15	22869477	SNORD116-10	NA	0.95509	0.955441	0.000295139	0.739448	0.954187	0.955447	0.00103772	0.274662
cg26464186	11	14337351	RRAS2;RRAS2	S_Shore	0.00661482	0.00659587	-6.78358e-05	0.739452	0.00707972	0.00659361	-0.00043285	0.0561681
cg22171358	7	99554516	TAF6;TAF6;TAF6;TAF6;TAF6;CNPY4;TAF6	NA	0.0233977	0.0236679	-0.000305646	0.739453	0.0254554	0.023218	-0.00279575	0.00469579
cg17867194	22	31200517	FBXO7;FBXO7	N_Shore	0.0084137	0.00851135	6.75557e-05	0.739461	0.00853631	0.00860569	0.000116056	0.601917
cg04112102	8	141623562	EIF2C2;EIF2C2	NA	0.795216	0.793099	-0.00131274	0.739462	0.810313	0.804395	-0.00498835	0.173185
cg11335536	1	18309430	IGSF21	Island	0.00960549	0.00974036	8.5266e-05	0.739464	0.0100095	0.00970203	-0.000211883	0.412656
cg14899145	5	89806455	MBLAC2;POLR3G;POLR3G	Island	0.00990587	0.00977022	-8.11045e-05	0.739466	0.0102459	0.00976998	-0.000355032	0.115443
cg14733426	11	20138900	DBX1	Island	0.0134194	0.0134102	-0.000157971	0.739467	0.0149871	0.0136882	-0.00105683	0.0327493
cg18999451	8	11182115	MTMR9	S_Shelf	0.960795	0.960712	0.000509051	0.73947	0.959313	0.959745	0.000818222	0.61275
cg18002909	12	111195926	C12orf51	NA	0.919667	0.923271	-0.000804632	0.739471	0.900954	0.90855	0.00326972	0.226951
cg27406750	1	58894589	NA	NA	0.00406727	0.00403723	-3.34021e-05	0.739473	0.00471719	0.00429484	-0.000359537	0.00699455
cg00481884	2	172674674	DLX2	Island	0.0408625	0.0410772	-0.000376692	0.739473	0.0453578	0.0424489	-0.00398228	0.00200192
cg14836313	3	14295527	NA	NA	0.259103	0.255531	0.00166945	0.739477	0.287176	0.274902	-0.00474364	0.372409
cg23404665	8	129184237	NA	NA	0.337236	0.33191	0.00266823	0.739481	0.37593	0.360349	-0.00387984	0.629434
cg22869369	1	113059644	PPM1J	Island	0.0552623	0.0537828	-0.000342118	0.739488	0.0569211	0.054525	-0.00211761	0.0353023
cg09684338	3	52788873	ITIH1;ITIH1;ITIH1;ITIH1	NA	0.276132	0.272369	0.0021001	0.739495	0.308928	0.301464	0.000487304	0.938569
cg26544247	16	47201712	N4BP1	S_Shore	0.00694515	0.00692296	-5.44817e-05	0.739498	0.0073113	0.00681257	-0.000294761	0.0707467
cg08861844	16	87491299	CBFA2T3;CBFA2T3	S_Shore	0.960778	0.961909	0.000248491	0.7395	0.959238	0.961408	0.00125109	0.0747294
cg08219183	2	26870234	CENPA;CENPA	NA	0.969963	0.968826	-0.000378165	0.739522	0.968213	0.967478	-6.8544e-05	0.949742
cg05556038	3	89365466	EPHA3;EPHA3	NA	0.94277	0.943235	-0.000402147	0.739523	0.941396	0.943115	0.00142697	0.219639
cg16046375	4	88076442	AFF1	S_Shore	0.00845421	0.00825319	-6.83956e-05	0.739535	0.00957313	0.00846068	-0.000937206	0.00013477
cg14062067	9	135314398	C9orf7;C9orf7	N_Shore	0.137501	0.139229	0.000854684	0.739536	0.136769	0.141587	0.00553456	0.0306547
cg13935485	8	38705094	TACC1;TACC1	NA	0.0900017	0.0898157	0.000465676	0.739545	0.0909078	0.0905798	0.00170724	0.191274
cg06887414	1	154977625	MRPL24;MRPL24	Island	0.0181292	0.0180029	-0.000182825	0.739546	0.0212778	0.0196886	-0.00118905	0.0382444
cg04202465	11	1909332	TNNT3;TNNT3;TNNT3;TNNT3	S_Shelf	0.0201333	0.0196384	-0.000207693	0.739548	0.0186727	0.0178399	-0.000525961	0.258729
cg13684305	10	135057466	MTG1	Island	0.0980151	0.096751	0.000883997	0.73955	0.101577	0.0957944	-0.00540264	0.051144
cg04671082	6	30724858	C6orf136;C6orf136;C6orf136	S_Shore	0.832145	0.828373	-0.000903583	0.739551	0.82784	0.820613	-0.00308633	0.262825
cg13860283	1	47670826	MGC12982	N_Shore	0.0056815	0.0057325	-6.42743e-05	0.739558	0.00601297	0.00561585	-0.000440291	0.0224999
cg22356451	2	223479254	ACSL3;ACSL3	NA	0.960852	0.962185	0.000250389	0.739559	0.96095	0.960539	-0.00107141	0.150491
cg16435903	16	15952020	ABCC1;ABCC1;ABCC1;ABCC1;ABCC1	S_Shore	0.330852	0.346666	0.00264123	0.739561	0.341752	0.338265	-0.0202995	0.00518502
cg18529243	3	126664396	SNX4	NA	0.966507	0.965989	-0.000339573	0.739563	0.96634	0.966184	-6.93124e-07	0.999339
cg25920512	13	97627483	FARP1;FARP1;RNF113B	S_Shore	0.98083	0.981362	0.000133775	0.739568	0.980399	0.981296	0.000796089	0.0429233
cg23813156	19	17178009	MYO9B;MYO9B	Island	0.870063	0.870233	-0.000805363	0.739572	0.869506	0.868714	-0.00122711	0.611095
cg08237545	11	76124417	NA	NA	0.790874	0.794194	-0.0010166	0.739573	0.770649	0.773158	-0.00294906	0.365403
cg17806889	3	113061572	PHLDB2;PHLDB2;PHLDB2;PHLDB2	S_Shore	0.0189213	0.0194804	0.000164026	0.739574	0.0194259	0.0196444	3.11276e-05	0.95033
cg03304763	2	74584879	LOC151534;LBX2	S_Shore	0.949733	0.950352	-0.000297563	0.739575	0.949623	0.950221	-0.000348411	0.714092
cg09261514	16	30905141	HSD3B7;HSD3B7;HSD3B7	NA	0.946668	0.946339	-0.000327554	0.739575	0.944652	0.945758	0.00196097	0.0537677
cg06915334	10	100984371	HPSE2;HPSE2;HPSE2;HPSE2	S_Shore	0.00993043	0.0100424	9.23609e-05	0.739576	0.0120745	0.0110482	-0.000635821	0.082298
cg26578910	17	6620265	FBXO39	Island	0.0400788	0.040041	0.000251545	0.739578	0.0395883	0.0398101	0.000835652	0.260127
cg10881451	19	16298789	KLF2	Island	0.834792	0.837658	-0.0012684	0.739579	0.844714	0.846611	0.00297335	0.371486
cg10704534	3	142939783	RNF7;RNF7;RNF7;RNF7	Island	0.00973899	0.00917034	-0.000132286	0.739582	0.0107934	0.00927412	-0.000677102	0.49164
cg19987665	12	114217615	NA	NA	0.95258	0.951296	-0.000468421	0.739585	0.950884	0.951372	0.00114579	0.349388
cg26966384	17	8866974	NTN1	Island	0.091591	0.0916482	-0.000515595	0.739586	0.0984476	0.0992478	0.000151294	0.915536
cg17273588	1	203951464	NUCKS1	NA	0.169206	0.16383	0.00159381	0.739589	0.198489	0.188315	-0.00128006	0.79373
cg07231981	3	193645173	FGF12	NA	0.0067634	0.00671685	-6.73675e-05	0.739592	0.00730905	0.00665338	-0.000564865	0.00675045
cg06805834	11	1617089	HCCA2	NA	0.772627	0.77853	-0.00152445	0.739594	0.732285	0.741322	-0.000550299	0.911715
cg26178664	12	102752915	NT5DC3	NA	0.974115	0.974091	0.000166981	0.739602	0.974307	0.974096	-0.000297318	0.507928
cg23647616	11	87710428	CTSC;CTSC;CTSC	Island	0.00894531	0.00893996	8.04368e-05	0.739603	0.00946582	0.00876014	-0.000466314	0.0823563
cg07085815	17	72245063	MIR636;SFRS2;MFSD11	Island	0.00700342	0.00731749	6.50343e-05	0.739603	0.00725013	0.00710344	-0.000198077	0.309022
cg02331769	19	45765846	SPTBN4	Island	0.0374979	0.0366483	-0.000259471	0.739609	0.040031	0.0386686	-0.000614113	0.434021
cg12362478	9	134275781	C9orf171	S_Shore	0.109044	0.10807	-0.000503467	0.73961	0.11031	0.110298	-0.000163501	0.917176
cg13986661	1	28527953	MED18;MED18	Island	0.00507016	0.00495028	-5.15569e-05	0.739614	0.0054079	0.0050556	-0.000274647	0.076931
cg11403823	1	156417682	CD1D	Island	0.0235219	0.0237464	0.000167576	0.739615	0.0246299	0.0234857	-0.000937441	0.0351652
cg00646731	5	54564805	CCNO	Island	0.0110167	0.0111671	7.99958e-05	0.739623	0.010986	0.0105319	-0.000335333	0.131427
cg18789663	16	48743725	PAPD5;PAPD5	NA	0.0166825	0.017362	0.000244316	0.739626	0.0183006	0.0170257	-0.00147787	0.0600062
cg01630588	14	104116232	C14orf180	S_Shelf	0.810762	0.813931	0.000866849	0.739628	0.794475	0.801631	0.005924	0.0375993
cg08524109	8	8786484	MFHAS1	Island	0.874887	0.87663	0.000559243	0.739636	0.877808	0.878223	0.00065263	0.693022
cg13875506	13	111073794	NA	Island	0.801971	0.806673	0.00083808	0.739638	0.801355	0.806219	0.00111877	0.665103
cg18709306	22	45310730	CELSR1	Island	0.982374	0.982361	-0.000139293	0.739639	0.982046	0.982541	0.000333155	0.362332
cg17180443	19	11144688	KANK2;KANK2	N_Shore	0.968824	0.969694	0.000189247	0.739645	0.968465	0.969079	-8.59695e-05	0.881757
cg03681335	3	172109051	EIF5A2;EIF5A2	Island	0.0164929	0.0168737	0.000142698	0.739668	0.0178629	0.0167464	-0.000742526	0.0927691
cg26934214	4	141668559	ELMOD2	S_Shelf	0.962851	0.962216	-0.000343385	0.739669	0.961798	0.96151	-0.000220888	0.822557
cg03022920	2	171148089	MYO3B;MYO3B	NA	0.951028	0.951838	-0.000342372	0.739669	0.948687	0.947207	-0.00256318	0.0184199
cg18720617	11	65138676	MAP3K11	N_Shore	0.0139218	0.0140163	-0.000113841	0.739671	0.0158357	0.0151352	-0.000601134	0.168555
cg07164109	19	18638311	KLHL26	N_Shore	0.874779	0.877572	0.000591343	0.739673	0.869421	0.873645	-0.000117467	0.967056
cg14429427	12	112717085	NA	NA	0.824559	0.824783	-0.00117289	0.739688	0.829124	0.827099	-0.00283598	0.423062
cg10464775	6	31909662	C6orf48;SNORD48;C6orf48	N_Shore	0.970184	0.970272	-0.000242136	0.739691	0.971641	0.9718	-0.0002849	0.61692
cg05284750	10	6223534	NA	N_Shelf	0.782899	0.784989	-0.00164483	0.739701	0.753287	0.758895	-0.00089116	0.863719
cg13665021	1	234373296	GPR137B	Island	0.0374664	0.0379714	0.000230477	0.739702	0.0406989	0.0392341	-0.00189425	0.00708082
cg19278744	21	45192741	C21orf70	Island	0.979434	0.979266	0.000195482	0.739708	0.977987	0.978168	0.000711455	0.191917
cg26193694	1	65384620	AK3L1;AK3L1	N_Shore	0.953417	0.953818	-0.000256601	0.739726	0.952539	0.95271	-0.000415791	0.571994
cg21604084	10	3161970	PFKP	NA	0.97957	0.979602	9.57635e-05	0.739726	0.979115	0.979377	0.000156727	0.600904
cg13959280	7	12693666	ARL4A;ARL4A;ARL4A;ARL4A	Island	0.0456431	0.0454666	-0.000328779	0.739728	0.0493649	0.044693	-0.00359833	0.000467535
cg24579667	16	4399620	CORO7	NA	0.754306	0.761165	0.0010771	0.739739	0.734772	0.738912	-0.00166499	0.615819
cg10318725	6	31973888	EHMT2;EHMT2	N_Shore	0.00635098	0.00627124	-5.24651e-05	0.739741	0.00675231	0.00626341	-0.00041416	0.0124454
cg18153060	22	38411758	CACNA1I;CACNA1I	Island	0.267645	0.26495	-0.00135042	0.739741	0.285849	0.281753	-0.00117337	0.772376
cg26299514	2	238027231	NA	NA	0.850385	0.852001	0.00051953	0.739745	0.847258	0.847627	-0.00124118	0.438672
cg21520055	16	86660259	BANP;BANP	S_Shore	0.988213	0.988047	-7.03125e-05	0.739747	0.987698	0.987994	0.000302358	0.16579
cg16443014	17	69460025	NA	N_Shore	0.0392662	0.0383712	0.00045029	0.739747	0.0534151	0.048335	-0.00270928	0.125974
cg00586094	3	14195411	XPC;XPC;XPC;LSM3	Island	0.00510742	0.00509203	-4.11424e-05	0.73977	0.0054516	0.00519855	-0.000178712	0.190098
cg27657603	14	104931999	PACS2;PACS2	N_Shelf	0.608212	0.609587	0.00112483	0.739771	0.632427	0.635963	0.00500638	0.154399
cg10512742	17	1586152	WDR81;WDR81;WDR81;WDR81	S_Shore	0.916207	0.916329	0.000383503	0.739773	0.91607	0.917012	0.00100216	0.381588
cg00359604	1	115078614	CSDE1;CSDE1;CSDE1	NA	0.968023	0.967187	-0.000338493	0.739774	0.967015	0.966355	-0.000312741	0.77452
cg03319070	17	37692037	STAT5A	N_Shore	0.0842374	0.0845353	-0.000505645	0.739774	0.0804385	0.0803274	-0.000883492	0.52417
cg14361672	6	32229108	PPT2;PPT2;PRRT1	N_Shore	0.731849	0.739116	-0.00182388	0.739775	NA	NA	NA	NA
cg05328461	8	144711521	GSDMD;GSDMD	N_Shore	0.00751008	0.00740237	-8.19974e-05	0.739777	0.00798857	0.00731886	-0.000598508	0.0206198
cg25519056	16	88240840	CHMP1A;CHMP1A	N_Shore	0.627396	0.631655	-0.00157489	0.739779	0.608331	0.615465	0.000487501	0.920214
cg04771901	17	46266140	WFIKKN2	NA	0.954742	0.954304	-0.000379073	0.739783	0.953255	0.952706	0.00021003	0.873559
cg06312813	5	125080494	NA	NA	0.917322	0.917602	-0.000489473	0.739784	0.916057	0.913455	-0.00326185	0.0332464
cg01069648	11	2886017	SLC22A18;SLC22A18	N_Shore	0.877921	0.879068	0.000562295	0.739797	0.87316	0.877249	0.00430014	0.0146206
cg18634760	8	1764884	ARHGEF10	N_Shelf	0.960918	0.960675	-0.000417107	0.739797	0.957971	0.960544	0.00196843	0.110325
cg01863398	18	44545906	KIAA0427;KIAA0427	S_Shelf	0.944929	0.945515	-0.000278057	0.7398	0.944922	0.943899	-0.00232424	0.00773544
cg05540913	18	21925303	SS18;SS18	S_Shore	0.0132613	0.0134832	7.45418e-05	0.739806	0.0134695	0.0134424	-9.63936e-05	0.652721
cg05844420	6	32228302	PPT2;PRRT1;PPT2	N_Shore	0.817405	0.823681	0.00108543	0.739806	0.80143	0.804436	-0.00417082	0.209245
cg20982675	7	36732134	AOAH	NA	0.964974	0.964919	-0.000308304	0.739809	0.963585	0.964868	0.00111755	0.211424
cg01633442	13	23591844	NA	NA	0.907289	0.908706	0.000676677	0.739811	0.898956	0.90179	0.00260711	0.234153
cg19336959	22	38183536	MGAT3	Island	0.00636611	0.00640243	0.000288166	0.739812	0.0069741	0.00620559	-0.000493555	0.490166
cg07161721	12	51783573	SOAT2;SOAT2	NA	0.837285	0.839509	0.00074948	0.739815	0.847187	0.846461	-0.00229958	0.304349
cg03614193	17	657332	NXN	Island	0.961501	0.960535	-0.000562557	0.739817	0.959645	0.959588	0.000451444	0.809009
cg05603610	18	75743674	KCNG2	Island	0.961444	0.961115	0.000309055	0.739817	0.958974	0.960401	0.00215337	0.0418644
cg09711356	19	12915470	CALR	N_Shore	0.39099	0.390006	0.00152467	0.739824	0.373925	0.37262	0.00123106	0.788009
cg06054593	1	247072830	SH3BP5L	Island	0.98348	0.983842	0.000103823	0.739828	0.983046	0.983524	0.000253082	0.564311
cg26994413	11	63894752	RPS6KA4;RPS6KA4	Island	0.970955	0.9713	0.000201439	0.739837	0.970846	0.971419	0.000706034	0.221993
cg20795680	5	140051105	HARS;HARS2;HARS	Island	0.0526405	0.0524723	0.000271298	0.739838	0.0549618	0.0526052	-0.000689882	0.414954
cg23681599	3	79899484	ROBO1	S_Shore	0.0340321	0.0341749	0.000210646	0.73984	0.0364303	0.0347673	-0.000736905	0.253348
cg12984656	8	30132957	DCTN6	N_Shore	0.0168762	0.0168476	0.000129285	0.739851	0.017831	0.0178661	0.00020749	0.679586
cg20816967	1	74912169	C1orf173	NA	0.0272957	0.0274758	0.000293138	0.739855	0.0291399	0.0255851	-0.00291953	0.00156135
cg22213622	7	1916350	MAD1L1;MAD1L1;MAD1L1	N_Shore	0.932584	0.933807	0.000456646	0.739856	0.933297	0.931463	-0.00271559	0.045608
cg04202620	19	17483340	PGLS	Island	0.0079291	0.00810816	7.86232e-05	0.739857	0.00876095	0.0081236	-0.000552387	0.0274002
cg05049639	12	10498631	KLRC1;KLRC1;KLRC1;KLRC1	NA	0.889162	0.892235	-0.000815452	0.739859	0.881995	0.884953	-0.000179911	0.946184
cg16786200	2	241904726	SEPT2;HDLBP;SEPT2;SEPT2;SEPT2	S_Shore	0.0154243	0.0156778	0.000132392	0.73986	0.016557	0.0159541	-0.000421976	0.327798
cg03819227	17	36831155	KRT37	NA	0.828486	0.832314	0.0021197	0.739864	0.814301	0.818769	0.00244345	0.710015
cg16506072	11	1810491	NA	NA	0.0118429	0.0119335	-8.22595e-05	0.739864	0.0119062	0.0116958	-0.000179758	0.465783
cg25135333	16	1995034	ZNF598	S_Shore	0.960184	0.961395	-0.000280111	0.73987	0.957568	0.958919	0.000360013	0.680121
cg13192695	7	29813633	NA	S_Shore	0.0251491	0.0239024	-0.0002425	0.739886	0.0270089	0.0243797	-0.0016009	0.0598891
cg25535047	10	17212652	CUBN	NA	0.943928	0.944949	0.000406918	0.739892	0.941299	0.942418	0.00017994	0.880542
cg00800383	1	16046477	SPEN;FLJ37453	Island	0.0124694	0.0123459	-0.000113228	0.739892	0.0128146	0.0124319	-0.000233984	0.437588
cg19727381	3	190351482	NA	NA	0.961098	0.960074	-0.000354378	0.739899	0.957839	0.95851	0.000876958	0.400038
cg16328271	17	36387892	KRT40	NA	0.91396	0.914112	-0.000771351	0.739912	0.909479	0.911509	0.00145882	0.543435
cg06085726	10	13083890	CCDC3	S_Shore	0.0133648	0.0132952	-0.000123578	0.739916	0.0143149	0.0133903	-0.000656006	0.0835242
cg18137481	1	95193149	NA	NA	0.981799	0.98146	-0.000160201	0.739917	0.980864	0.980707	-2.03502e-05	0.966133
cg12079975	17	4426832	NA	NA	0.860131	0.861631	0.00158649	0.739924	0.870727	0.869504	-0.00062957	0.884205
cg05064489	15	53398378	PIGB	Island	0.0159266	0.0156516	-0.000132979	0.739925	0.0168657	0.0158788	-0.000273834	0.486826
cg22277996	1	24064327	FUCA1	N_Shelf	0.979171	0.979218	0.000140509	0.739939	0.97868	0.979556	0.000943013	0.0284958
cg10039500	11	69856564	PPFIA1;PPFIA1	NA	0.915951	0.918405	0.000591524	0.739939	0.9135	0.914719	0.000270449	0.887398
cg00164583	12	52060079	SP1;SP1	N_Shore	0.00466711	0.00463614	-4.52555e-05	0.739956	0.00505047	0.00456986	-0.000433314	0.00338244
cg11338128	4	950835	DGKQ	Island	0.879071	0.879066	-0.000578522	0.73996	0.874858	0.877771	0.00171354	0.344511
cg08659183	7	2238248	MAD1L1;MAD1L1;MAD1L1	N_Shore	0.0529421	0.0543714	0.000558737	0.739967	0.0520662	0.05388	0.00123515	0.47711
cg01753140	4	57538647	C4orf14;POLR2B	Island	0.00922521	0.0092774	-0.000109554	0.739971	0.0103485	0.00967125	-0.00048717	0.105234
cg00313876	11	76491476	OMP;CAPN5	N_Shore	0.611	0.611553	-0.000755889	0.739976	0.624681	0.618994	-0.00645724	0.00513742
cg20031479	10	134712891	NA	S_Shore	0.817154	0.821969	0.000860182	0.739978	0.808586	0.814767	0.00189885	0.494831
cg17032990	1	109542560	KIAA1324	NA	0.647271	0.656587	0.00173626	0.739978	0.599642	0.610193	0.0025041	0.643147
cg27364394	10	3928541	NA	NA	0.380539	0.37576	0.00275802	0.73998	0.417761	0.399497	-0.00825582	0.320283
cg26918675	15	39998873	EHD4	Island	0.974084	0.974627	-0.000169065	0.739988	0.972823	0.973196	-0.000113864	0.840483
cg01577529	3	43910675	NA	NA	0.0374435	0.0374785	0.000231694	0.739996	0.039219	0.0384954	0.000640549	0.362423
cg02272795	15	66900507	ANP32A	Island	0.0147816	0.0147796	-8.91009e-05	0.739998	0.0147613	0.0148507	2.40136e-05	0.92677
cg03802272	15	55405997	NA	Island	0.965863	0.966952	0.000398111	0.740003	0.965371	0.967043	0.00122633	0.320884
cg14579819	17	23718433	VTN;SEBOX	NA	0.925863	0.927735	0.00046563	0.740004	0.924338	0.925772	0.000428626	0.763743
cg04263436	21	41716784	MX1	N_Shelf	0.966659	0.966617	0.00022914	0.740008	0.965034	0.965593	0.000577441	0.443008
cg12573705	1	179258737	STX6	Island	0.0188113	0.0199305	0.000284426	0.740009	0.0205933	0.019518	-0.00145054	0.107356
cg27609113	17	17524604	RAI1	N_Shore	0.955478	0.955692	-0.000229881	0.740012	0.95426	0.954369	-3.57424e-05	0.959623
cg07491206	1	68024931	GNG12	NA	0.85813	0.852177	-0.00123495	0.740012	0.855168	0.846845	-0.00103649	0.789222
cg24335092	15	62435104	CSNK1G1	Island	0.0184176	0.0194741	0.000200569	0.740015	0.0199828	0.0190463	-0.00149391	0.0164315
cg05549854	5	120109640	NA	NA	0.971337	0.971111	-0.000210773	0.740017	0.971535	0.970923	-0.000575036	0.37701
cg07565021	1	7045557	CAMTA1	S_Shore	0.563434	0.56357	0.00208487	0.740018	0.563352	0.565605	0.00308805	0.622755
cg00208734	1	109766469	PSMA5	N_Shelf	0.972112	0.972543	-0.000172502	0.74002	0.97177	0.972272	-2.48053e-05	0.960832
cg16129172	15	27550475	FAM189A1	NA	0.308098	0.311455	0.00536418	0.740026	0.292007	0.298577	0.00663935	0.673667
cg04291383	1	226305176	WNT3A	NA	0.980905	0.980818	0.000123145	0.740029	0.980282	0.9809	0.000645797	0.0758574
cg08847761	7	130955045	NA	NA	0.141031	0.140692	0.000765426	0.740031	0.151031	0.149939	0.00226478	0.349604
cg01270451	17	54094060	TEX14;TEX14	Island	0.961415	0.961701	0.000357165	0.740041	0.959536	0.960963	0.001489	0.165544
cg11607742	6	148870737	SASH1	NA	0.840975	0.841984	-0.000807173	0.740041	0.823684	0.827451	0.00032393	0.899293
cg13969171	12	52652233	HOXC11	N_Shore	0.326917	0.326871	0.00203062	0.740042	0.328586	0.32624	-0.00238472	0.697094
cg08613239	2	130846601	PTPN18;PTPN18	Island	0.0165489	0.0164078	-0.000103308	0.740044	0.0165953	0.0167652	0.000325355	0.346816
cg08602528	10	71059902	C10orf35	Island	0.0347333	0.0353167	0.000301766	0.740045	0.0366143	0.0354711	-0.00125599	0.158161
cg19518383	16	46835644	LONP2	Island	0.00548931	0.0055769	5.04452e-05	0.740046	0.00611431	0.00561226	-0.0005408	0.000858692
cg01268859	7	75797139	YWHAG	S_Shore	0.902299	0.901678	-0.00107928	0.740047	0.89607	0.899593	0.00286101	0.311055
cg22631918	8	38914375	PLEKHA2	NA	0.0186143	0.0189656	0.000192789	0.740052	0.0198624	0.0185912	-0.00101935	0.0601806
cg13455509	10	135184549	NA	S_Shore	0.909926	0.91006	0.000859734	0.740053	0.900971	0.90647	0.006275	0.0161453
cg19602773	2	46622448	RHOQ	N_Shore	0.00855774	0.00848038	-7.49558e-05	0.740053	0.00937544	0.00864843	-0.000638964	0.0136756
cg19870284	9	35740688	RGP1;GBA2	S_Shore	0.970091	0.970262	-0.000226102	0.740053	0.969418	0.969886	0.000355386	0.611752
cg00590500	19	45400164	MAP3K10	N_Shelf	0.641991	0.642318	-0.00084368	0.74006	0.637556	0.637457	-0.00305763	0.243048
cg12241297	17	78334239	TBCD	S_Shore	0.149052	0.143762	0.00105948	0.740062	0.17417	0.162588	-0.00387979	0.234367
cg24486037	7	137002713	DGKI	NA	0.953568	0.952194	-0.000445836	0.74007	0.952671	0.952048	-0.000112518	0.933153
cg25976340	4	10979113	MIR572	N_Shore	0.957411	0.957407	-0.000306168	0.740071	0.95656	0.958035	0.00125494	0.174283
cg02723688	20	44521172	NA	NA	0.028555	0.0285691	-0.000306666	0.740073	0.0263028	0.0266007	-5.50499e-05	0.944254
cg12360330	13	113804471	RASA3	Island	0.957458	0.958037	0.000259735	0.740073	0.956361	0.957516	0.0010562	0.171266
cg03006477	1	6285060	ACOT7;ACOT7;ACOT7;ACOT7	NA	0.980091	0.980204	0.000103732	0.740078	0.979712	0.980083	0.00035569	0.275477
cg04034967	3	112120792	NA	NA	0.963885	0.964835	0.000214721	0.740078	0.964071	0.963818	-0.000694539	0.288848
cg18313013	4	80548412	GK2	NA	0.956746	0.958172	0.000285376	0.740081	0.956796	0.957779	0.000208534	0.787634
cg25479732	1	33319752	ADC	Island	0.0202527	0.020321	-0.000127971	0.740081	0.0229146	0.0216629	-0.000691139	0.145605
cg11037420	12	12759020	NA	N_Shelf	0.553081	0.567427	0.00231763	0.74009	0.563278	0.555052	-0.0194935	0.00357573
cg02534048	3	5003953	NA	S_Shore	0.0119819	0.0118759	-9.50161e-05	0.740094	0.0126626	0.0120355	-0.000514972	0.102233
cg17498773	17	78381999	TBCD;ZNF750	N_Shore	0.968223	0.970828	-0.000324896	0.740096	0.967373	0.969901	6.80592e-05	0.948399
cg26345142	3	180467441	KCNMB3;KCNMB3;KCNMB3;KCNMB3	NA	0.945474	0.946592	-0.000426356	0.740096	0.948287	0.949751	0.00046307	0.637155
cg03301801	11	296639	IFITM2	S_Shelf	0.981546	0.981402	-0.000140201	0.740101	0.980382	0.980912	0.000475983	0.284238
cg13944099	1	219981978	DUSP10;DUSP10;DUSP10;DUSP10	N_Shore	0.0200364	0.0201266	-0.000138492	0.74011	0.0210055	0.020507	-0.000198258	0.66674
cg09272748	1	199721049	CSRP1	S_Shelf	0.921555	0.922161	-0.000480682	0.740129	0.917945	0.917167	-0.00241903	0.0946575
cg10768316	7	157031194	PTPRN2;PTPRN2;PTPRN2	NA	0.914416	0.915242	0.000421655	0.740132	0.911892	0.912904	0.000487919	0.717087
cg14359798	16	83940155	NA	NA	0.926062	0.927275	-0.000520561	0.740132	0.921358	0.925204	0.0023027	0.168316
cg22481044	1	930645	NA	S_Shelf	0.0771459	0.0787159	0.000698761	0.740132	0.0851054	0.0829219	0.000254887	0.905175
cg04162316	16	85104887	FOXF1	N_Shore	0.0666539	0.0662968	0.000431294	0.740133	0.0743827	0.0723799	-0.000229825	0.87938
cg26568669	6	166811719	RPS6KA2;RPS6KA2	NA	0.903659	0.906538	0.00056726	0.740138	0.905838	0.907994	-0.000244987	0.889934
cg15642536	15	81320631	HOMER2;HOMER2;HOMER2;HOMER2	NA	0.981895	0.981531	-0.000106434	0.740147	0.980944	0.981566	0.000799762	0.0157303
cg13683507	12	242310	SLC6A13	NA	0.198199	0.201576	0.00133174	0.740147	0.192434	0.200659	0.00782077	0.0498843
cg25276223	1	24342378	IL22RA1	NA	0.726872	0.733458	-0.00149423	0.740147	0.697009	0.704831	-0.00171118	0.706787
cg06693511	20	30242060	TSPYL3	S_Shore	0.0552026	0.0543937	0.000491636	0.740148	0.0790104	0.0735592	-0.003203	0.111626
cg22494858	8	143856284	LYNX1;LYNX1;LYNX1;LYNX1;LYNX1;LYNX1	Island	0.0498323	0.0501808	-0.000249283	0.740149	0.0501888	0.0495033	-0.000233219	0.752704
cg23687269	3	8660827	C3orf32	NA	0.441595	0.441318	0.00363948	0.740167	0.470092	0.4675	0.00100847	0.923315
cg10485192	11	1379380	BRSK2	NA	0.75678	0.755982	-0.00113331	0.740169	0.756533	0.756851	0.000196715	0.954125
cg13053608	14	103716828	KIF26A	S_Shore	0.877577	0.879659	0.000749199	0.74017	0.874429	0.876632	0.00175936	0.421371
cg02059896	11	88962875	NOX4	NA	0.90844	0.9093	0.00104543	0.740171	0.908043	0.908049	0.000713569	0.804179
cg26008369	7	157618705	PTPRN2;PTPRN2;PTPRN2	NA	0.97939	0.979375	-0.000173552	0.740171	0.97961	0.97922	-0.000529411	0.266842
cg22866759	6	28710843	NA	Island	0.0121633	0.0124939	9.50545e-05	0.740175	0.0127593	0.0127174	-0.000132308	0.675577
cg27339452	2	15998073	MYCN;MYCNOS	Island	0.0193852	0.0193575	-0.000152196	0.740178	0.0186954	0.0185762	-0.000202753	0.612608
cg15100426	16	83853721	NA	NA	0.294413	0.291498	0.00205305	0.740181	0.328225	0.313131	-0.00649708	0.298847
cg01298882	11	44544099	CD82;CD82	S_Shore	0.188774	0.191438	-0.000727951	0.740182	0.187546	0.190542	0.00423896	0.0542042
cg22525701	5	154218362	CNOT8	Island	0.00701735	0.00626011	-0.000121002	0.740188	0.00768135	0.00616486	-0.000889218	0.0467339
cg21244982	10	23527781	NA	Island	0.0151181	0.0155158	0.000143539	0.74019	0.0158381	0.0160047	-0.000217331	0.641574
cg24706251	16	31792090	ZNF267	N_Shore	0.98089	0.980833	-0.000132457	0.740193	0.980219	0.980494	5.23669e-05	0.89857
cg20826709	16	84371432	COX4NB;COX4NB	NA	0.965753	0.966688	0.000195604	0.740193	0.965747	0.966819	0.000355471	0.55202
cg21764043	10	134428989	INPP5A	N_Shelf	0.883835	0.888193	0.000745564	0.740193	0.877932	0.88033	-0.00146117	0.511994
cg11165391	6	30628384	GNL1	N_Shelf	0.920365	0.918595	-0.000657409	0.740196	0.917426	0.918296	0.00170112	0.390456
cg25890048	12	5628275	ANO2	NA	0.255183	0.256548	-0.00156954	0.740197	0.241289	0.247158	0.000389715	0.933994
cg07108581	4	8018293	ABLIM2;ABLIM2;ABLIM2;ABLIM2;ABLIM2;ABLIM2	NA	0.869831	0.876871	0.00109304	0.740197	0.848051	0.854397	-0.000936555	0.790701
cg04722605	21	45244879	NCRNA00162	N_Shore	0.764151	0.770112	-0.00163112	0.740205	0.726575	0.738392	0.00302043	0.556321
cg26783146	10	124248567	HTRA1	NA	0.963961	0.964268	-0.000229932	0.740207	0.964832	0.964162	-0.00114749	0.0944824
cg23831517	10	50486064	CHAT	N_Shore	0.0444938	0.0442549	-0.000392064	0.740211	0.0477737	0.048178	0.00101514	0.452114
cg04010582	1	42975595	CLDN19;CLDN19	N_Shore	0.072556	0.0687221	-0.000753639	0.740212	0.0847922	0.0779935	-0.00319942	0.205033
cg11803859	11	63341789	C11orf84	S_Shelf	0.5907	0.58593	-0.00130827	0.740213	0.600304	0.586844	-0.00828063	0.0467749
cg15161691	16	1380499	NA	Island	0.957367	0.957953	-0.000520879	0.740223	0.965717	0.965652	-0.000402873	0.714336
cg05035061	12	107047593	WSCD2	Island	0.0175691	0.0174305	-0.000160247	0.740233	0.020419	0.0196779	-0.000513885	0.371003
cg14537533	12	131867609	GOLGA3	NA	0.955653	0.95447	-0.00040234	0.740233	0.953374	0.954653	0.00197187	0.0825894
cg07335189	11	65859962	RIN1	S_Shore	0.0137449	0.0139465	-0.000171771	0.740246	0.0118617	0.0116533	-0.000316499	0.373004
cg12664560	8	30889406	NA	Island	0.0110444	0.012146	0.000288945	0.740248	0.0118825	0.0123763	-0.000128907	0.887262
cg03110787	3	185437876	VWA5B2	N_Shelf	0.919568	0.920233	0.000348143	0.740249	0.9192	0.920139	-7.65435e-05	0.944445
cg11229271	7	129919534	MEST;MEST;MESTIT1;MEST	Island	0.548643	0.548401	0.000845749	0.740253	0.546178	0.540746	-0.00453068	0.0553736
cg00865429	10	88286789	NA	S_Shore	0.97535	0.975682	0.000151625	0.740254	0.974495	0.975391	0.00062029	0.19011
cg01963573	5	80291893	RASGRF2	Island	0.0240559	0.0247552	-0.000249326	0.740256	0.0257104	0.0247285	-0.00162506	0.0317329
cg03540432	15	23645797	ATP10A	NA	0.419385	0.422772	-0.00218148	0.740257	0.423777	0.437501	0.00610256	0.395524
cg03271150	1	15047943	KIAA1026;KIAA1026	NA	0.969492	0.969463	-0.000202914	0.740258	0.968624	0.969428	0.000736913	0.210915
cg10837278	10	111772454	ADD3;ADD3;ADD3	NA	0.91131	0.911517	0.000633411	0.740258	0.913946	0.911593	-0.00179355	0.336624
cg06080169	16	27229857	NA	N_Shelf	0.303948	0.301201	0.00171876	0.740263	0.325825	0.313186	-0.00577815	0.278475
cg11985632	4	2905682	C4orf10;MFSD10;MFSD10;MFSD10	Island	0.00649401	0.00645539	-5.30804e-05	0.740263	0.00684247	0.00670455	-9.14043e-05	0.580973
cg26121561	11	67736776	SUV420H1;SUV420H1	Island	0.0135513	0.0138286	9.65174e-05	0.740265	0.0141689	0.0136625	-0.00057885	0.0321315
cg02001390	3	13437145	NUP210	Island	0.0197675	0.019882	0.000129519	0.740266	0.0208837	0.0208887	0.000221731	0.603463
cg05173058	11	31794541	PAX6	Island	0.0472479	0.0459254	0.000341984	0.74027	0.0489226	0.0465776	-0.000891023	0.398542
cg08240466	15	22849946	SNORD116-2	NA	0.85848	0.859734	0.000762808	0.740272	0.861103	0.86182	0.000953434	0.677737
cg10115191	11	1848614	LSP1;LSP1;LSP1;LSP1	Island	0.617959	0.620445	-0.00114223	0.740276	0.602926	0.603675	-0.00331156	0.322636
cg16236875	2	208828194	IDH1	Island	0.0410516	0.041638	-0.000274248	0.740279	0.0412632	0.040974	-0.00111392	0.182264
cg07589654	5	140235633	PCDHA7;PCDHA6;PCDHA10;PCDHA4;PCDHA11;PCDHA12;PCDHA12;PCDHA8;PCDHA1;PCDHA2;PCDHA6;PCDHA1;PCDHA9;PCDHA5;PCDHA3;PCDHA10	Island	0.410077	0.408446	0.00144337	0.740282	0.411451	0.412207	0.00215356	0.623531
cg27114086	4	113671204	NA	NA	0.975307	0.975644	0.000173408	0.740285	0.97432	0.975103	0.000577033	0.293263
cg19047868	12	113362556	NA	Island	0.0318743	0.0329527	0.000251676	0.740285	0.0328453	0.0333649	-3.19767e-06	0.996525
cg12252008	3	185253283	HTR3C	NA	0.809437	0.812806	0.000794138	0.740293	0.811487	0.815247	0.00266987	0.286051
cg06657240	3	195069958	NA	N_Shore	0.901382	0.90174	-0.000443902	0.740297	0.902844	0.90207	-0.00127402	0.339622
cg27136228	13	20176118	IL17D	Island	0.0277638	0.0280394	0.00014988	0.740301	0.0279526	0.0281053	-2.9936e-05	0.948779
cg16658582	5	140050356	HARS2;HARS	N_Shore	0.983482	0.983621	-0.000139974	0.740302	0.98218	0.983314	0.000876078	0.0280636
cg04094107	17	24645429	NUFIP2	Island	0.0076051	0.00743712	-7.01515e-05	0.740305	0.00791181	0.00747104	-0.000252426	0.223746
cg13792694	4	1360741	KIAA1530	NA	0.930663	0.932045	0.000326172	0.740306	0.92851	0.928601	-0.000985732	0.35051
cg15077218	5	159778863	SLU7	S_Shore	0.0549798	0.0562364	0.000588576	0.740307	0.0560539	0.0550738	-0.00183636	0.27118
cg13554553	10	3138326	PFKP	N_Shore	0.963646	0.963755	-0.000235311	0.740308	0.962756	0.963663	0.000593964	0.398728
cg18176406	11	249533	NA	NA	0.884602	0.884463	0.00200609	0.740312	0.890117	0.890176	0.00222075	0.702388
cg16113530	6	50783633	NA	NA	0.0119842	0.0116995	-0.000144821	0.740316	0.0125429	0.0110073	-0.000808646	0.0171348
cg13565492	17	32032494	MRM1	Island	0.0180928	0.018009	-0.000125052	0.740318	0.0189209	0.0191771	0.000430901	0.338533
cg23113115	12	119117147	GCN1L1	Island	0.021021	0.0211351	0.000149542	0.74032	0.0207462	0.0215359	0.000772236	0.0834841
cg11535529	17	24531627	MYO18A;MYO18A	Island	0.00730542	0.00666657	-9.59752e-05	0.740346	0.00785056	0.00681769	-0.000453595	0.240779
cg02604121	10	133803925	JAKMIP3	Island	0.964367	0.964359	0.00019542	0.740358	0.963963	0.964299	-5.47063e-05	0.931028
cg22295864	11	66927186	PPP1CA;PPP1CA;TBC1D10C;PPP1CA	S_Shore	0.572496	0.566995	-0.0022857	0.740362	0.590941	0.589647	0.00303726	0.661003
cg04364230	12	34150365	NA	N_Shore	0.862087	0.863439	-0.00115955	0.740364	0.857804	0.857371	-0.00329831	0.341291
cg15863254	6	166776064	RPS6KA2;RPS6KA2	NA	0.362026	0.353331	-0.00439563	0.740373	0.389242	0.37034	-0.0105165	0.441816
cg17241289	1	110579393	NA	NA	0.938741	0.939374	-0.00043491	0.740379	0.934108	0.937154	0.00200586	0.174344
cg20168554	12	123913750	SCARB1;SCARB1	Island	0.00678957	0.00667178	-5.61452e-05	0.740405	0.00747667	0.00707312	-0.000271204	0.16306
cg24130148	14	61049643	PRKCH	NA	0.984561	0.984554	0.000156654	0.740411	0.983982	0.984327	0.000425059	0.357892
cg07385257	6	118103128	NUS1	Island	0.0127717	0.0129336	6.88983e-05	0.740417	0.0134269	0.0131787	-0.000252815	0.259415
cg01747547	3	130201371	NA	N_Shore	0.970648	0.969989	-0.000291933	0.740418	0.968946	0.969674	0.000792981	0.411272
cg24381587	9	129557590	SH2D3C;SH2D3C;SH2D3C;SH2D3C;SH2D3C;SH2D3C	Island	0.625706	0.631017	-0.00221271	0.740422	0.594362	0.597781	-0.00356193	0.59726
cg11148246	7	4350222	NA	NA	0.957738	0.958068	0.000300202	0.740424	0.957138	0.956434	-0.00105485	0.276758
cg05242190	1	43523950	C1orf210;C1orf210	NA	0.778634	0.784847	-0.00129681	0.740424	0.758417	0.76216	-0.00256145	0.532549
cg16768320	4	1961320	WHSC2	N_Shelf	0.96268	0.964244	0.000364111	0.740442	0.961233	0.964376	0.00208517	0.0373274
cg05962755	8	67503620	RRS1	Island	0.00833917	0.00836905	-6.49977e-05	0.740443	0.00829701	0.00831202	-9.54469e-05	0.618624
cg26349299	10	71002782	NEUROG3	Island	0.0393519	0.0394173	0.000306125	0.740444	0.0406176	0.0409057	0.000900936	0.320198
cg06293099	16	84104968	NA	N_Shelf	0.971385	0.971379	-0.0001897	0.740447	0.970151	0.971175	0.000808497	0.152539
cg21552867	6	30764979	NRM;KIAA1949	S_Shore	0.890323	0.893065	-0.000691996	0.740448	0.88307	0.885789	-0.00111612	0.60196
cg06599594	18	31806549	C18orf21	Island	0.0177767	0.0181635	0.000111288	0.740459	0.0181307	0.0180325	-0.00021358	0.523365
cg12975862	10	134403892	INPP5A	N_Shore	0.973216	0.972481	-0.000321237	0.74046	0.972031	0.971598	-0.000325405	0.749509
cg16323428	17	71265395	ITGB4;ITGB4;ITGB4	S_Shelf	0.948077	0.948564	0.000343196	0.740462	0.947074	0.946962	-0.000356729	0.742121
cg03755177	20	56898518	GNAS;GNAS;GNAS;GNAS;GNAS;GNAS;GNAS	Island	0.313438	0.313648	-0.000967504	0.740467	0.305158	0.304162	0.000529733	0.855205
cg05974921	10	6170867	RBM17;RBM17	Island	0.00569922	0.00570542	-5.43356e-05	0.740467	0.00611646	0.00567377	-0.000403919	0.0216968
cg01259258	3	187394579	DGKG;DGKG;DGKG	Island	0.0604556	0.0600526	-0.000513347	0.740467	0.0609753	0.0604991	-0.00119435	0.548011
cg04727230	7	99263550	CYP3A43;CYP3A43;CYP3A43	NA	0.894828	0.898337	0.000838674	0.740472	0.896528	0.897815	-0.00175184	0.489804
cg22862846	9	138956144	FBXW5	Island	0.913743	0.915728	0.000569852	0.740474	0.907579	0.911082	0.00125284	0.483483
cg03512248	1	50657719	DMRTA2	Island	0.294275	0.294731	0.00147154	0.740474	0.316638	0.307827	-0.00590927	0.174821
cg24518441	6	39190985	C6orf64	Island	0.175379	0.171461	-0.000607288	0.740477	0.179529	0.171862	-0.00531976	0.00288936
cg01517364	10	42453941	ZNF33B;ZNF33B	Island	0.145528	0.14632	0.000671528	0.74048	0.144327	0.144351	0.000485838	0.81439
cg21550024	9	132312761	ASS1;ASS1	S_Shelf	0.914752	0.918769	0.000733414	0.740481	0.901218	0.902591	-0.0017417	0.454005
cg03576425	10	91728441	NA	NA	0.981922	0.981208	-0.000223339	0.740486	0.980353	0.980495	0.000406337	0.5679
cg14239351	20	57016915	CTSZ	S_Shore	0.969509	0.969673	-0.00021702	0.740487	0.970788	0.971165	-4.50917e-05	0.932625
cg13061373	6	30646815	ABCF1;ABCF1	N_Shore	0.0370993	0.0382516	0.000367455	0.740493	0.0384553	0.0379319	-0.000499474	0.635057
cg06536578	17	17526063	RAI1	Island	0.0136812	0.0136602	-0.000125187	0.740499	0.0149307	0.0135475	-0.00119535	0.00231661
cg06375761	22	41935951	SCUBE1	Island	0.908782	0.909107	-0.000442422	0.7405	0.904364	0.906829	0.00220661	0.0839979
cg09611064	1	163470270	LMX1A	N_Shore	0.96828	0.968698	0.000206251	0.740505	0.967941	0.967966	-0.000106266	0.857926
cg03368787	10	98935785	SLIT1	Island	0.0134907	0.0131816	-0.000186308	0.740508	0.0145632	0.0133441	-0.000871026	0.110571
cg13565656	10	73091797	CDH23	NA	0.947529	0.948458	0.000285489	0.740508	0.946553	0.946542	-0.00066848	0.451774
cg00150848	7	117610904	NAA38	N_Shore	0.0116438	0.0113696	0.000137591	0.740509	0.012896	0.0113433	-0.00106407	0.0393713
cg16269184	3	72087634	NA	NA	0.05593	0.05561	-0.000379394	0.74052	0.0659773	0.0640368	-0.00137341	0.311152
cg11077657	1	227130891	NA	NA	0.748236	0.742393	-0.00232959	0.740524	0.756326	0.744973	-0.00661435	0.33775
cg14024502	6	91061838	BACH2;BACH2	Island	0.0417306	0.0415071	0.000324576	0.740526	0.0418432	0.042093	0.00162153	0.0964906
cg16393928	16	271455	ARHGDIG	N_Shore	0.955878	0.955449	-0.00032479	0.74053	0.952201	0.954106	0.00169255	0.111226
cg16641055	19	16039091	TPM4	N_Shore	0.761161	0.767897	-0.0013754	0.74053	0.730057	0.736044	-0.00213931	0.624902
cg02798144	17	37967517	COASY;COASY;COASY;COASY;COASY	N_Shore	0.0201296	0.0203933	0.000108205	0.740533	0.0211279	0.0210115	0.000184056	0.637575
cg15022739	3	195887747	FAM43A	Island	0.0244517	0.024136	-0.000251541	0.740542	0.0269445	0.0244433	-0.00192136	0.0305137
cg23448390	3	46993300	CCDC12	Island	0.00885068	0.00903549	8.58635e-05	0.740549	0.0100366	0.00964734	-0.000323647	0.351522
cg20788482	19	35257885	NA	NA	0.720852	0.723538	-0.00157471	0.74055	0.686893	0.689173	-0.00329976	0.510172
cg02814416	8	87590293	FAM82B	S_Shore	0.00519594	0.00510276	-6.12408e-05	0.740554	0.00555171	0.00512112	-0.000407201	0.0338118
cg06831965	1	208474103	C1orf133;SERTAD4	Island	0.0149982	0.0150382	0.000110558	0.740557	0.0152108	0.0146645	-0.00026984	0.42957
cg09464268	13	112472279	ATP11A;ATP11A	N_Shore	0.9825	0.982865	0.000110346	0.740564	0.982011	0.982669	0.000447829	0.170105
cg05345823	15	79435784	TMC3	NA	0.954405	0.954809	0.000898311	0.740565	0.951212	0.95445	0.0036994	0.166819
cg04585787	10	115604364	DCLRE1A;NHLRC2	Island	0.0472131	0.0501679	0.000767706	0.74057	0.0524488	0.0501753	-0.00404667	0.102832
cg25619184	17	7177697	NA	S_Shelf	0.754181	0.755311	0.0020466	0.740573	0.770806	0.768396	-0.00231748	0.697703
cg01132522	6	91031197	BACH2;BACH2	NA	0.97137	0.97123	-0.000224626	0.740581	0.971478	0.971535	8.82839e-05	0.889173
cg03317820	10	13370442	PHYH;PHYH	NA	0.962695	0.962579	-0.000457156	0.740585	0.965597	0.965239	-0.000760775	0.507159
cg16668180	11	358956	B4GALNT4	NA	0.0790491	0.0776859	-0.000468486	0.740593	0.0817248	0.0768103	-0.00399353	0.0053498
cg05585795	5	76418137	ZBED3;LOC728723	N_Shore	0.0157442	0.0160236	0.000114519	0.740597	0.0162468	0.0158771	-0.000245963	0.519879
cg01961752	10	6571862	PRKCQ	NA	0.981693	0.981709	0.000134062	0.740601	0.981169	0.981426	0.000293112	0.492476
cg23212751	15	61268578	RAB8B	Island	0.00997177	0.0100148	-6.48866e-05	0.740603	0.00981936	0.00994809	0.000124835	0.513474
cg09207296	17	1771284	NA	NA	0.870447	0.87123	0.00208195	0.740608	NA	NA	NA	NA
cg05596756	11	101290717	KIAA1377;ANGPTL5	N_Shore	0.00670464	0.00679315	5.72606e-05	0.740609	0.00714764	0.0067198	-0.000273548	0.154682
cg21118486	19	17849635	SLC5A5	S_Shelf	0.981555	0.981535	-0.000143303	0.74062	0.980825	0.981676	0.000770412	0.0811933
cg03859028	16	535849	SOLH	Island	0.915186	0.916254	-0.000424829	0.740628	0.914701	0.916655	0.00195014	0.135506
cg08775230	22	48026138	NA	S_Shelf	0.941352	0.941745	-0.000411422	0.740629	0.94151	0.940005	-0.0016539	0.177171
cg10592710	3	185026398	MAP6D1	Island	0.0224902	0.0228817	0.000312526	0.740629	0.0239294	0.023842	-7.84633e-05	0.938911
cg01422017	8	144838654	ZNF707;ZNF707;ZNF707;ZNF707;ZNF707;ZNF707	Island	0.0187556	0.0189586	0.000182061	0.740632	0.0191853	0.0183995	-0.000462986	0.408741
cg15639718	20	3724357	CDC25B;CDC25B;CDC25B	Island	0.0124793	0.0126796	6.38876e-05	0.740637	0.0129816	0.0127257	-0.000310394	0.118074
cg06902898	13	112152976	NA	N_Shore	0.886584	0.887982	-0.00122914	0.740638	0.881928	0.884161	-0.00150501	0.697329
cg16968623	16	31024819	NA	Island	0.0947585	0.0949674	0.00091923	0.740638	0.0929507	0.0918722	0.0011367	0.668254
cg15071923	2	9263668	ASAP2;ASAP2	N_Shore	0.00487781	0.00478257	-4.05261e-05	0.74064	0.00543563	0.00495917	-0.000314614	0.0251866
cg18723442	6	33671289	NA	S_Shelf	0.961734	0.962692	0.00119235	0.740642	0.96229	0.964356	0.00193112	0.461625
cg20811788	1	149494160	PSMD4	NA	0.00572244	0.00566482	-4.82121e-05	0.740647	0.00607361	0.00558304	-0.00042667	0.0034189
cg24720571	15	76418681	CRABP1	N_Shore	0.891395	0.894195	0.000478072	0.740649	0.88734	0.888565	-0.00030477	0.853184
cg03391426	1	33399696	TRIM62	S_Shore	0.278684	0.275248	-0.00227053	0.740656	0.325344	0.313976	-0.00629913	0.329488
cg13751417	4	111760333	PITX2;PITX2;PITX2	N_Shore	0.0457739	0.0473773	0.00032188	0.74066	0.0476903	0.047378	-0.000853175	0.359296
cg05006718	10	131555005	EBF3	N_Shore	0.974574	0.974738	-0.000126318	0.740661	0.974525	0.975148	0.000391519	0.25664
cg14661385	9	36180871	CLTA;CLTA;CLTA	Island	0.00850926	0.0086741	6.50213e-05	0.740661	0.00898175	0.00859922	-0.000358412	0.126844
cg14161369	19	53751325	SULT2B1	N_Shelf	0.789688	0.796602	-0.0013167	0.740677	0.757817	0.767032	0.000724013	0.860843
cg11902424	11	64334631	MEN1;MEN1;MEN1;MEN1;MEN1;MEN1;MEN1;MEN1	Island	0.0129757	0.0131097	-7.46918e-05	0.74068	0.0130035	0.0129555	-5.54084e-05	0.801715
cg07228702	19	53239801	CABP5	NA	0.764466	0.763537	0.00118439	0.740686	0.761887	0.764979	0.00429004	0.246976
cg14254668	6	80713607	ELOVL4	Island	0.00689969	0.00658438	-6.62824e-05	0.74069	0.00754804	0.00668649	-0.000458869	0.269108
cg00355514	9	126094249	NEK6;NEK6;NEK6;NEK6;NEK6;NEK6;NEK6	NA	0.392284	0.390033	0.00189568	0.740694	0.420362	0.409829	-0.00385571	0.513823
cg01522592	11	3834052	STIM1;STIM1	S_Shore	0.0313165	0.0312774	-0.0002063	0.740705	0.0312468	0.0312911	0.000699596	0.221963
cg19503640	10	86949026	NA	NA	0.915624	0.917527	0.000450974	0.740705	0.913745	0.917331	0.00285941	0.0299602
cg11036980	6	21772757	NA	Island	0.0256946	0.0256107	-0.000494148	0.740714	0.0248483	0.0245979	-0.000419375	0.73978
cg14919260	17	39528869	HDAC5;HDAC5	NA	0.0288455	0.0286295	-0.000225695	0.740714	0.0288178	0.0273799	-0.00115727	0.0692319
cg22720867	20	48978637	ADNP;ADNP	N_Shore	0.694794	0.698443	0.00127849	0.740716	0.69917	0.705806	0.00482246	0.204741
cg13507429	15	68527524	NA	NA	0.193943	0.189298	-0.0012332	0.740718	0.231266	0.223825	-0.00162987	0.693704
cg12011876	7	157015821	NA	S_Shelf	0.970619	0.972085	0.000370225	0.740739	0.968093	0.97035	0.00103512	0.416789
cg14263021	18	45344411	LIPG	S_Shore	0.971687	0.971555	-0.000202712	0.740745	0.970557	0.97113	0.000438691	0.494884
cg22780731	17	59561365	ERN1	Island	0.0153116	0.016132	0.000163813	0.740745	0.0161309	0.0159217	-0.000581055	0.237084
cg15372959	14	99220466	CYP46A1	Island	0.0770615	0.0750204	0.000499784	0.740746	0.0804052	0.0765666	-0.00407239	0.0107559
cg07931652	2	136311751	LCT	NA	0.581103	0.577448	-0.00257823	0.740747	0.598806	0.592203	0.00252593	0.732605
cg00718791	22	38391524	CACNA1I;CACNA1I	S_Shore	0.639565	0.644386	0.00106802	0.740748	0.625046	0.630874	0.00168538	0.620539
cg17429842	11	82674855	CCDC90B;CCDC90B	Island	0.0178244	0.0175689	-0.000219763	0.740748	0.0227568	0.0221198	0.000186259	0.850052
cg06640822	12	6733110	MLF2;MLF2	Island	0.0276412	0.0278384	-0.000119787	0.740751	0.0271727	0.026869	-0.000336019	0.39935
cg20407665	1	200577851	UBE2T	Island	0.00753818	0.00745686	-8.12581e-05	0.740756	0.00779878	0.0074705	-0.000180506	0.515842
cg14473327	6	28993423	TRIM27	NA	0.296966	0.291009	0.00243397	0.740756	0.331674	0.313931	-0.00614589	0.397593
cg25018951	14	104948536	NA	Island	0.0626609	0.0634922	0.000330585	0.740756	0.0622252	0.0632817	0.000583948	0.554507
cg09070191	1	57063344	NA	NA	0.96302	0.963426	-0.000223225	0.74076	0.961145	0.962003	0.000478051	0.527888
cg20291423	2	3796598	NA	NA	0.956401	0.956805	0.000307365	0.74077	0.95474	0.956281	0.00144195	0.0976185
cg03271533	12	130979732	PUS1;PUS1;PUS1;PUS1	Island	0.0154448	0.0158104	9.06313e-05	0.74077	0.015735	0.0154421	-0.000463403	0.0833802
cg07098592	5	171930062	NA	NA	0.96372	0.965069	0.000356532	0.740775	0.962877	0.965096	0.00153647	0.118945
cg17974715	13	39645228	NA	S_Shore	0.820575	0.825294	-0.00105212	0.740776	0.798599	0.805557	0.000347518	0.919673
cg04436083	17	70828484	GRB2;GRB2	NA	0.978226	0.977851	-0.000206546	0.740777	0.978107	0.978308	0.000280226	0.641171
cg04446992	17	5263917	RPAIN;RPAIN;RPAIN;RPAIN;RPAIN;RPAIN;RPAIN;RPAIN;RPAIN;RPAIN;RPAIN;RPAIN;RPAIN;NUP88;RPAIN;RPAIN;RPAIN;RPAIN;RPAIN;RPAIN;RPAIN	Island	0.00983429	0.00997148	8.13557e-05	0.740785	0.0108865	0.00986477	-0.000773923	0.00375241
cg00898374	2	219779347	ZFAND2B	N_Shore	0.0120559	0.0122772	8.75181e-05	0.740787	0.0125169	0.012497	4.4513e-05	0.87168
cg08773462	1	159395609	USP21;USP21	N_Shore	0.615096	0.621334	-0.00129832	0.74079	0.588904	0.599806	0.00308408	0.432663
cg02833140	2	112528190	TMEM87B	N_Shore	0.0116168	0.0115074	-0.000147633	0.740791	0.0124053	0.0114617	-0.000760399	0.0824405
cg10260044	1	110683671	RBM15	Island	0.00636106	0.00642804	3.90184e-05	0.740799	0.00633038	0.00633062	-6.37249e-05	0.59407
cg17639111	5	141066742	NA	S_Shelf	0.960795	0.96027	0.000378702	0.740803	0.958405	0.959776	0.00180135	0.118467
cg03382346	6	398381	NA	NA	0.82625	0.829189	-0.000882211	0.740804	0.820671	0.823722	0.000797754	0.774928
cg03237412	5	1373734	CLPTM1L	NA	0.973104	0.973167	0.000186235	0.740809	0.971499	0.973055	0.00153333	0.00964629
cg07850982	3	4885253	NA	Island	0.0041516	0.00399702	6.32511e-05	0.740812	0.00450184	0.00416268	-0.000103161	0.744237
cg12598581	11	91597232	NA	N_Shore	0.0439607	0.0426888	-0.000316612	0.740817	0.0437328	0.0441687	0.00111481	0.243836
cg17036949	12	52181579	TARBP2;TARBP2;TARBP2	Island	0.00956457	0.00974732	7.39297e-05	0.740837	0.010023	0.00981025	-0.000235909	0.309181
cg09425228	3	197703184	RNF168	NA	0.977656	0.977762	0.000170507	0.740857	0.977155	0.977875	0.000868548	0.0930493
cg24504843	13	30477400	NA	NA	0.972275	0.972322	-0.000307866	0.740857	0.971693	0.973395	0.00146341	0.119469
cg02235261	20	34925695	C20orf117	Island	0.0129458	0.013126	9.23743e-05	0.740858	0.0127293	0.0128765	0.000251697	0.387621
cg10637565	11	44242951	ALX4	NA	0.885726	0.886597	-0.000532841	0.740861	0.88609	0.887396	-0.00118102	0.453533
cg02624574	15	90999499	FAM174B	Island	0.0140486	0.0146045	0.000108165	0.740866	0.0143919	0.0143391	-0.00024938	0.431571
cg11818615	11	116148945	BUD13;BUD13	Island	0.00819878	0.00828851	-6.39946e-05	0.740873	0.00895581	0.00834802	-0.000718074	0.0135591
cg24509668	10	70881844	TSPAN15	S_Shore	0.0646539	0.0659254	0.000528688	0.740873	0.059151	0.0620489	0.00248326	0.0771548
cg18542056	22	45145840	CELSR1	N_Shelf	0.81812	0.828048	0.00162798	0.740877	0.79111	0.801508	0.000552832	0.917731
cg15207993	19	530592	BSG;BSG;BSG	Island	0.837655	0.839786	0.000533215	0.740885	0.835132	0.83703	0.000396278	0.816851
cg03666205	8	105313433	RIMS2;RIMS2	NA	0.965013	0.963319	-0.000503297	0.740886	0.962308	0.962023	0.000319837	0.850417
cg15318814	7	21548656	DNAH11	N_Shore	0.976096	0.976252	0.00017765	0.740889	0.97539	0.976199	0.000749655	0.163002
cg12415318	1	119334178	TBX15	S_Shore	0.181256	0.179937	0.00117151	0.74089	0.203808	0.199287	-0.000745845	0.843579
cg07371757	1	228625071	NA	N_Shelf	0.603845	0.606408	0.00156346	0.740893	0.615295	0.618607	0.00314374	0.498381
cg03114253	10	70554205	VPS26A;VPS26A	Island	0.0156685	0.0153329	-0.000155759	0.740894	0.0166122	0.01477	-0.00094984	0.0455569
cg22444610	14	92869515	KIAA1409;KIAA1409;BTBD7;BTBD7	Island	0.0222363	0.0229411	0.000160471	0.740899	0.0231698	0.0228111	-0.000233336	0.638752
cg27574980	1	153505925	CLK2	Island	0.983973	0.984165	7.39083e-05	0.740903	0.983875	0.984108	0.000135296	0.551175
cg18022362	2	238724118	KLHL30	N_Shore	0.884302	0.887341	-0.000690472	0.740903	0.880684	0.881743	-0.00169853	0.425007
cg25312939	16	22733614	HS3ST2	Island	0.0333574	0.0329995	-0.00022204	0.740906	0.0345264	0.0348941	0.000143649	0.84273
cg04719574	20	43162941	KCNS1	Island	0.0589786	0.0580446	-0.000546449	0.740911	0.077776	0.0718172	-0.00481339	0.0260055
cg01333706	16	49056198	NA	N_Shelf	0.97149	0.971875	0.000165082	0.740912	0.971022	0.971188	-0.000130871	0.796513
cg21494953	3	197854651	LRRC33	S_Shelf	0.354683	0.349906	0.00224677	0.740914	0.382584	0.373227	-0.000814762	0.901901
cg26310319	6	150353562	NA	Island	0.0133891	0.0135008	9.8271e-05	0.740917	0.0154619	0.0145626	-0.000595748	0.118632
cg22496437	7	19779004	TMEM196	N_Shore	0.00862012	0.00855207	-9.52093e-05	0.740921	0.0108109	0.00995637	-0.000713558	0.0484708
cg13986498	4	120768611	PDE5A;PDE5A;PDE5A;PDE5A	Island	0.104261	0.105515	0.00060174	0.740921	0.106486	0.10513	0.00160813	0.375615
cg22902964	6	130073281	ARHGAP18	NA	0.00857794	0.00868072	-0.000108609	0.740922	0.0095162	0.00851921	-0.000938293	0.00493776
cg21042456	20	49612586	NFATC2	Island	0.00757092	0.00758893	-5.38932e-05	0.740934	0.00789985	0.00772598	1.18448e-05	0.946967
cg19621877	16	765526	MSLNL	NA	0.702951	0.708048	-0.00115961	0.740937	0.68742	0.690214	-0.00252506	0.473729
cg08266286	17	4679538	NA	N_Shelf	0.976738	0.976664	-0.000171516	0.740937	0.974677	0.976485	0.00195922	0.433756
cg04366249	4	1655353	FAM53A	Island	0.00372739	0.00356062	-5.46017e-05	0.74094	0.00437546	0.0036967	-0.000493202	0.239511
cg20270775	7	45894260	IGFBP1	N_Shore	0.942719	0.942234	-0.000436601	0.740942	0.939661	0.942253	0.00267176	0.0641103
cg02479871	11	2438860	KCNQ1;KCNQ1	NA	0.957268	0.958349	0.000272349	0.740947	0.955967	0.957317	0.000555455	0.504132
cg03816592	1	10710806	CASZ1;CASZ1	NA	0.908429	0.908795	-0.000386512	0.740947	0.904588	0.906403	0.00106442	0.384777
cg14201291	2	242602427	NA	S_Shore	0.90524	0.906676	0.000884535	0.740948	0.905754	0.907528	0.0011634	0.657105
cg08334575	17	8182490	ODF4	NA	0.0784211	0.0736547	-0.000891133	0.740956	0.103443	0.0932095	-0.00573202	0.0603789
cg07862612	17	1903913	HIC1	Island	0.00771048	0.00752093	-0.000124903	0.740957	0.00832971	0.00768634	-0.000367805	0.423956
cg22590032	13	97999497	STK24	NA	0.0253766	0.0239274	-0.000490309	0.740963	0.0266477	0.0249463	-0.000220994	0.85327
cg17717259	7	41934773	NA	NA	0.962362	0.960726	-0.000455069	0.740964	0.961586	0.960087	-0.00074752	0.551321
cg19807685	15	72512935	SEMA7A;SEMA7A;SEMA7A	Island	0.0154719	0.0153112	-0.000126111	0.740964	0.0157602	0.0149443	-0.00049355	0.17198
cg24276395	1	212842927	CENPF	Island	0.0467466	0.0445707	0.000411758	0.740973	0.0484539	0.0437082	-0.00275205	0.0420442
cg08520148	7	131165258	NA	NA	0.0743436	0.0738985	-0.000743756	0.740974	0.0785372	0.077231	-0.0012916	0.568845
cg25603587	19	378162	SHC2	Island	0.78966	0.791302	0.00123132	0.740984	0.794384	0.797281	0.00217271	0.573619
cg01796044	10	87281792	NA	NA	0.877494	0.87849	-0.000637822	0.740989	0.877379	0.876732	-0.00243446	0.223855
cg25964517	2	1552846	NA	S_Shore	0.8381	0.840799	0.00059572	0.740992	0.831738	0.836659	0.00311685	0.0950477
cg00569447	5	31999340	PDZD2	NA	0.905672	0.907967	-0.000660246	0.740993	0.897819	0.898666	-0.00215111	0.30362
cg25461249	1	158442053	PEA15	Island	0.0121924	0.012573	7.74074e-05	0.741006	0.0124565	0.0124787	-6.61592e-05	0.781428
cg11867546	4	25406621	SEL1L3	NA	0.961391	0.961278	-0.000260683	0.741006	0.960165	0.961689	0.00141053	0.068926
cg10881616	6	32274252	NOTCH4	S_Shore	0.967909	0.967428	-0.000260161	0.741017	0.965482	0.966312	0.000911783	0.280316
cg07917150	20	60339596	LAMA5	Island	0.792297	0.797765	0.00120567	0.741028	0.775731	0.782957	0.00393443	0.350048
cg19265919	8	103889946	NA	N_Shore	0.00665157	0.00651931	-6.89678e-05	0.74103	0.0072939	0.00670863	-0.000501373	0.0104095
cg27450867	19	46559258	B9D2	N_Shelf	0.900449	0.901094	-0.00058249	0.741031	0.898922	0.898667	0.00155034	0.41206
cg10129391	14	94985973	C14orf49	NA	0.966789	0.967712	0.000202033	0.74104	0.966219	0.967193	0.000335594	0.605342
cg17566196	11	61127447	NA	NA	0.71973	0.725917	0.00140714	0.741051	0.701491	0.705966	-0.00111047	0.80133
cg21835903	16	543846	SOLH	N_Shore	0.950263	0.95154	0.00027742	0.741051	0.949719	0.950058	0.000354524	0.673198
cg23532246	12	54646982	CDK2;CDK2;CDK2;SILV;CDK2	Island	0.130315	0.131395	-0.00060567	0.741054	0.132575	0.131804	0.00225503	0.228503
cg02912580	2	238443226	RAMP1	NA	0.978504	0.97905	0.000526985	0.741063	0.977327	0.978598	0.00131326	0.389886
cg01436643	7	898375	C7orf20	Island	0.973042	0.972314	-0.000219575	0.741064	0.971897	0.972635	0.00127994	0.0511904
cg04890851	2	241485174	C2orf54	NA	0.628421	0.637445	0.00136293	0.741064	0.606558	0.614521	0.000439734	0.91646
cg20420254	4	72077968	DCK	N_Shore	0.0107194	0.0105882	-9.07945e-05	0.741065	0.0108493	0.0104732	-0.000148936	0.542499
cg24079251	1	232432882	SLC35F3	N_Shore	0.28362	0.279758	0.00196834	0.741069	0.315909	0.311576	0.0025566	0.670837
cg07581257	16	79132081	DYNLRB2	N_Shore	0.00643995	0.0064048	-5.32617e-05	0.741076	0.00742815	0.00717522	-0.000199265	0.453586
cg05220630	16	31054678	PRSS8	NA	0.352239	0.354063	-0.00171883	0.741077	0.325452	0.332849	0.00377337	0.475201
cg06123940	4	89148094	PKD2	Island	0.0107438	0.0108748	-7.49168e-05	0.741081	0.0112014	0.0108937	-0.000353032	0.116879
cg18593915	15	70900279	NA	NA	0.681588	0.684542	-0.00177368	0.741083	0.672961	0.684697	0.00724402	0.19856
cg25602049	12	62524310	SRGAP1	Island	0.0120918	0.012393	-7.54727e-05	0.741087	0.0124055	0.0124131	-0.000271114	0.240598
cg08137716	3	192475891	UTS2D	NA	0.930293	0.927948	-0.0006879	0.741088	0.927541	0.928024	0.00111639	0.589255
cg01182159	12	130054879	GPR133	Island	0.962636	0.962593	-0.000264717	0.74109	0.963746	0.963698	5.26969e-05	0.944578
cg20318608	1	153557231	RUSC1;RUSC1;C1orf104	Island	0.00541975	0.00546139	4.83825e-05	0.741091	0.00654059	0.00619981	-0.000273067	0.193564
cg14168755	9	34444428	C9orf25	N_Shelf	0.96645	0.966978	-0.000203385	0.741091	0.965794	0.966574	4.68363e-05	0.939078
cg19419125	17	35046741	STARD3;STARD3;STARD3	N_Shore	0.00977362	0.00974341	-7.97443e-05	0.741091	0.0103917	0.00990798	-0.000338728	0.212395
cg13453589	7	78921445	MAGI2	Island	0.00972139	0.00964014	-8.56046e-05	0.741093	0.0101116	0.00917033	-0.000819539	0.0015654
cg11340363	16	2234857	DCI	NA	0.928958	0.92932	-0.000340432	0.741097	0.929262	0.930264	-2.78434e-05	0.977
cg25806100	17	1366030	LOC100306951;INPP5K;INPP5K;INPP5K	N_Shore	0.00669298	0.00684678	5.77752e-05	0.741102	0.00695542	0.0065633	-0.00038825	0.0222303
cg00222656	13	113025419	LAMP1	S_Shore	0.966978	0.969867	0.000373008	0.74111	0.966123	0.969286	0.000795735	0.436943
cg22704351	12	8994261	M6PR	S_Shore	0.00490603	0.00488346	-5.6441e-05	0.741116	0.00525858	0.00491058	-0.000327685	0.0487736
cg12087303	7	119048182	NA	NA	0.7749	0.774187	-0.00318089	0.741129	0.753356	0.75645	-0.000915363	0.923816
cg23675485	6	157210526	ARID1B;ARID1B;ARID1B	NA	0.927758	0.929375	-0.000652405	0.74113	0.927824	0.92706	-0.0032305	0.100543
cg27606002	10	73168772	C10orf105;CDH23	NA	0.404584	0.40417	0.00175313	0.741134	0.422092	0.407965	-0.00851948	0.119469
cg20499685	7	72791098	ABHD11;ABHD11;ABHD11;ABHD11;ABHD11;ABHD11;ABHD11;ABHD11;ABHD11;ABHD11;ABHD11;ABHD11	Island	0.0183587	0.0186744	-0.000163873	0.741138	0.018862	0.0184744	-0.000578122	0.233317
cg01786151	20	42398529	R3HDML	NA	0.446518	0.451338	0.00101657	0.741139	0.432932	0.443435	0.00718813	0.0234963
cg21748244	19	18867439	GDF1;LASS1;LASS1	Island	0.015063	0.0149217	-0.000120573	0.741139	0.0159787	0.0149197	-0.000820678	0.0444984
cg27054308	14	98682946	NA	NA	0.940193	0.94057	0.000565634	0.741141	0.939611	0.943214	0.00417958	0.014808
cg22729973	22	48555271	BRD1	N_Shore	0.949096	0.950026	0.000344227	0.741145	0.953059	0.951593	-0.00211859	0.0358168
cg26094482	1	162795794	PBX1	NA	0.132108	0.137974	-0.00143348	0.741145	0.142439	0.132612	-0.0150288	0.000179454
cg07015886	17	72093770	ST6GALNAC2	Island	0.0199567	0.0201949	9.73298e-05	0.741157	0.0202487	0.0200533	-8.18422e-05	0.79299
cg11628076	17	38250091	AOC2;AOC2	NA	0.31854	0.316289	0.00182627	0.741159	0.329104	0.31081	-0.014043	0.008295
cg15798163	10	120092299	C10orf84;C10orf84	S_Shore	0.712592	0.718495	-0.00153027	0.74116	0.672596	0.684673	0.003861	0.415002
cg05845533	14	76349481	ANGEL1	S_Shore	0.513017	0.513286	0.00122349	0.741161	0.524571	0.52228	-0.000803111	0.833069
cg08575722	22	36153463	ELFN2	Island	0.0266464	0.025573	-0.000339736	0.741163	0.030378	0.0254022	-0.00408239	0.000136355
cg02300809	20	36987802	FAM83D	N_Shore	0.970075	0.970733	0.000200161	0.741164	0.969835	0.970801	0.000461264	0.421794
cg23524559	12	127435735	TMEM132C	NA	0.957266	0.958475	0.000275168	0.741166	0.957596	0.958175	-0.000143221	0.863122
cg10058766	12	732924	WNK1;WNK1	Island	0.0158872	0.0154192	-0.000166487	0.741168	0.016817	0.0156833	-0.000837624	0.186317
cg25908613	11	4363602	TRIM21	NA	0.966175	0.967133	0.000187105	0.741168	0.966726	0.966812	-0.000506414	0.376407
cg07829377	18	5286141	ZFP161;ZFP161;ZFP161	Island	0.00579087	0.00550598	-7.67341e-05	0.741174	0.00682938	0.00606554	-0.000382136	0.359676
cg01623475	10	135066872	MTG1	S_Shore	0.939984	0.94154	0.000477359	0.74119	0.940745	0.94068	-0.000873223	0.54181
cg23396403	2	85435431	ELMOD3;ELMOD3;ELMOD3;ELMOD3;ELMOD3;ELMOD3;RETSAT;ELMOD3;ELMOD3	Island	0.0183032	0.0177882	-0.000191934	0.741191	0.0214193	0.0203681	-0.000379129	0.561674
cg19204958	3	38471055	LOC100128640;ACVR2B	Island	0.00909232	0.00916665	-8.15663e-05	0.741195	0.00995775	0.00957738	-0.000345715	0.170251
cg18614025	8	41241770	SFRP1	NA	0.978935	0.979439	0.000138494	0.741196	0.978084	0.978864	0.000611668	0.171528
cg06223162	7	97673777	LMTK2	S_Shore	0.957305	0.956835	-0.000276358	0.741198	0.956369	0.956765	0.00128007	0.127338
cg08325021	1	242385716	NA	NA	0.948871	0.949814	0.000280276	0.741203	0.948215	0.949954	0.00106973	0.176111
cg23446939	14	59021107	C14orf149;JKAMP;JKAMP	Island	0.0113333	0.0112495	8.76029e-05	0.741209	0.0119727	0.0111748	-0.000480758	0.112104
cg09315921	4	57671330	IGFBP7	Island	0.00452316	0.0042274	-6.15086e-05	0.741212	0.0048625	0.0041383	-0.000455449	0.175905
cg15549100	10	134862444	KNDC1	N_Shelf	0.971276	0.972239	0.000232583	0.741212	0.969522	0.970238	-0.00015173	0.831746
cg09423097	1	1896194	KIAA1751	N_Shelf	0.958796	0.957683	-0.000423324	0.741217	0.956722	0.957991	0.0017471	0.160721
cg10147096	7	72610048	BCL7B	Island	0.0196928	0.0196587	-0.000162994	0.741217	0.019993	0.0198677	-0.000453842	0.354411
cg26630138	17	6288278	FAM64A	Island	0.0179275	0.0182749	0.000152649	0.741222	0.0178864	0.0177062	-0.000335949	0.409669
cg18947954	19	7800982	EVI5L	NA	0.00816989	0.00822748	-6.25775e-05	0.741223	0.00838441	0.00795623	-0.000401649	0.0339352
cg26874542	19	17419604	NA	N_Shore	0.917487	0.9178	-0.000322311	0.741244	0.916957	0.917301	-2.98559e-05	0.976239
cg17891735	2	202269511	MPP4	NA	0.885458	0.888627	-0.000663291	0.741245	0.869113	0.875004	0.00232591	0.300039
cg06781788	3	105128687	NA	NA	0.928754	0.930481	0.000421428	0.741245	0.924241	0.925337	-0.000416245	0.756732
cg24545961	2	231984987	NA	Island	0.0201394	0.0203798	0.000121274	0.741248	0.0200831	0.0196803	-0.000292863	0.454208
cg00064296	7	1442887	MICALL2	S_Shelf	0.947297	0.945459	-0.000763019	0.741248	0.946221	0.945734	0.000594646	0.798134
cg27432596	12	32722636	DNM1L;DNM1L;DNM1L	N_Shore	0.946676	0.944903	-0.000558715	0.741249	0.945874	0.947075	0.00186399	0.224965
cg22596049	11	566467	PHRF1;LOC143666	Island	0.152686	0.154447	0.000759534	0.74126	0.157202	0.155511	-0.00365087	0.122024
cg26266041	21	43400270	U2AF1;U2AF1;U2AF1	Island	0.0268787	0.0268788	0.000158811	0.741264	0.0272179	0.0267725	0.00050851	0.278586
cg01448891	19	51081417	IRF2BP1	Island	0.0326028	0.0330945	0.000209627	0.741265	0.0337481	0.0316342	-0.00119171	0.0596533
cg02085805	4	111769402	PITX2;PITX2	Island	0.176248	0.175188	-0.000838277	0.741266	0.184376	0.179841	-0.00535328	0.0551065
cg07570687	21	41971970	NCRNA00111	NA	0.643547	0.653747	0.00145131	0.74127	0.612459	0.631192	0.00993042	0.0231146
cg04319097	4	41448882	NA	S_Shore	0.0643015	0.0638669	-0.000563767	0.741272	0.0724681	0.0678238	-0.00415145	0.0263684
cg19434937	1	2126705	C1orf86	Island	0.0133476	0.0138247	9.90266e-05	0.741272	0.0139608	0.0137213	-0.000407001	0.176737
cg06088188	7	94788593	PON1	N_Shelf	0.981303	0.98119	-0.00012753	0.741276	0.98011	0.981149	0.000915717	0.0239811
cg19788308	5	64100258	SDCCAG10;SFRS12IP1	Island	0.0116841	0.011891	6.43525e-05	0.741279	0.0120614	0.0121225	0.00015548	0.445438
cg26631329	20	55676909	PMEPA1;PMEPA1;PMEPA1;PMEPA1	N_Shelf	0.967636	0.968204	0.000197535	0.74128	0.967207	0.967506	-0.000172754	0.769458
cg20883831	6	32230080	PPT2;PPT2;PPT2	Island	0.0272825	0.0272053	-0.000216509	0.741284	0.0293799	0.0284954	-0.0009053	0.225036
cg19741287	3	184453719	MCF2L2;B3GNT5	N_Shore	0.0114927	0.0120498	9.28985e-05	0.741289	0.0117947	0.0118462	-0.000134981	0.641253
cg10818446	6	27208681	HIST1H2BJ;HIST1H2AG	Island	0.00726292	0.0074596	-9.93154e-05	0.741296	0.00853395	0.00755799	-0.00110237	0.000732163
cg10788262	2	203446032	ICA1L	S_Shore	0.885113	0.886319	-0.00071048	0.741297	0.871426	0.87505	0.00113036	0.616473
cg06108461	16	31138243	TRIM72	S_Shelf	0.96991	0.968721	-0.000331704	0.741302	0.967173	0.968777	0.00219486	0.0476626
cg10409341	17	9499657	USP43	NA	0.938834	0.941025	0.000386657	0.741309	0.936849	0.939094	0.000703994	0.562696
cg18229647	6	132876199	STX7	S_Shore	0.0127186	0.0126167	-0.000100347	0.741312	0.0130756	0.0127416	-0.000181645	0.638726
cg03934865	1	205458884	NA	NA	0.362247	0.352686	-0.00226711	0.741316	0.38695	0.36997	-0.00776933	0.260249
cg06445916	11	70051945	SHANK2;SHANK2	NA	0.913511	0.913259	-0.000384397	0.741317	0.914158	0.913507	-0.000857439	0.421948
cg15146039	14	64002468	AKAP5	S_Shore	0.00871923	0.00858729	-7.55653e-05	0.741328	0.00864041	0.00823799	-0.000219281	0.283855
cg04148095	10	38339412	ZNF33A;ZNF33A	N_Shore	0.0318076	0.0320276	-0.000332272	0.741329	0.03092	0.0317101	-0.000540658	0.604097
cg02894966	19	8469628	PRAM1	Island	0.948363	0.949079	0.000515797	0.741333	0.948515	0.951899	0.0026341	0.116996
cg10662787	1	27205338	FAM46B	Island	0.975075	0.976072	0.000183486	0.741335	0.973676	0.975775	0.00118879	0.109647
cg04678336	14	100562684	MIR329-2;MIR329-1	NA	0.934429	0.936128	0.000328939	0.741337	0.930237	0.930687	-0.00117712	0.270432
cg09022993	19	44477976	IL29	NA	0.950251	0.947809	-0.00121985	0.741341	0.9479	0.947078	-0.000408264	0.910156
cg23689304	2	30224873	YPEL5;YPEL5;YPEL5;YPEL5	S_Shore	0.0190317	0.0188733	0.000240548	0.741343	0.0215446	0.0200074	-0.00112401	0.118759
cg13080195	19	3136547	NCLN	N_Shore	0.0107406	0.0108904	9.72142e-05	0.741349	0.0118528	0.0111834	-0.000531364	0.0930204
cg21784598	5	33927980	ADAMTS12	Island	0.00830898	0.00817451	-7.6427e-05	0.74135	0.00820312	0.00788237	-0.000248294	0.247954
cg17516156	17	74549959	C1QTNF1;C1QTNF1;C1QTNF1	NA	0.983082	0.982713	-0.000143503	0.741352	0.982255	0.982043	-5.07346e-05	0.91859
cg03321133	21	43903660	HSF2BP;RRP1B	Island	0.0660925	0.0667785	0.000558138	0.74136	0.0730196	0.0756974	0.00362085	0.0614755
cg22078976	1	6126587	CHD5	S_Shore	0.733288	0.738519	0.000890388	0.741363	0.724564	0.730606	0.00164959	0.564323
cg16913361	2	176712242	NA	N_Shore	0.151751	0.148991	0.00093018	0.741364	0.181271	0.177209	0.00125164	0.688157
cg13375905	6	24597834	GPLD1;GPLD1	NA	0.794752	0.793329	-0.000823398	0.741364	0.801323	0.796948	-0.00351444	0.159245
cg05486907	16	14072801	MKL2	Island	0.0160446	0.0158777	-0.000100787	0.741366	0.0167764	0.0158285	-0.000727061	0.0168239
cg19759251	3	129777774	C3orf27	NA	0.892328	0.893708	0.00047424	0.741366	0.883027	0.885382	0.00145252	0.324402
cg18008451	2	242472642	NA	Island	0.0185703	0.0196305	0.000211786	0.741368	0.0191951	0.0188548	-0.000821053	0.193571
cg16844292	13	113915604	RASA3	Island	0.029297	0.0300616	-0.000184741	0.741371	0.0298933	0.030006	-0.000954815	0.104405
cg02944637	22	45061941	TTC38	N_Shelf	0.943202	0.943976	-0.00067292	0.741381	0.927532	0.928237	-0.000740962	0.767219
cg04326566	20	584375	NA	S_Shelf	0.965114	0.965891	-0.000205324	0.741405	0.964393	0.965198	7.31538e-06	0.991133
cg15010184	15	32801562	NA	NA	0.0097028	0.0098061	-6.44734e-05	0.741407	0.00977705	0.0097307	-0.000164711	0.374683
cg13735863	17	24491547	MYO18A;MYO18A	NA	0.0238702	0.0233856	-0.000196058	0.741414	0.02445	0.0224162	-0.000839474	0.14529
cg07143635	17	4559794	ARRB2;ARRB2	N_Shore	0.0281769	0.0282456	0.000422553	0.741415	0.0272243	0.0260811	-0.000525029	0.667948
cg01663725	2	85658152	VAMP8	NA	0.00849081	0.00854752	-0.000103053	0.741415	0.00902005	0.00828721	-0.000708862	0.0120234
cg01899089	17	74382158	TIMP2	NA	0.953122	0.952973	-0.000268192	0.741418	0.950119	0.952691	0.00228767	0.00494995
cg00503840	22	32379875	LARGE;LARGE	S_Shelf	0.904204	0.904553	-0.000610202	0.741421	0.907674	0.906304	-0.00217158	0.239886
cg00299603	19	56149647	KLK5;KLK5;KLK5	NA	0.920164	0.921935	0.000613514	0.741423	0.918827	0.919964	0.000411179	0.82244
cg18576335	3	15747894	ANKRD28	NA	0.973578	0.974093	0.000482712	0.741427	0.972588	0.973714	0.00128749	0.292309
cg26492847	7	63405276	NA	Island	0.00878104	0.00891866	5.12916e-05	0.741432	0.00918841	0.00917961	3.50061e-07	0.998298
cg11139878	4	170167626	CBR4	Island	0.0307779	0.0307517	-0.000340225	0.741438	0.0330784	0.0317489	-0.00134721	0.207061
cg18469624	1	246167050	OR2L13	Island	0.0768815	0.0697654	-0.00244566	0.741441	0.0801455	0.0684445	-0.00676037	0.353213
cg27475126	19	46594850	BCKDHA;BCKDHA;EXOSC5	N_Shore	0.0196561	0.0203422	-0.000382413	0.741446	0.0215894	0.0198308	-0.00240331	0.0479078
cg02304233	4	190193931	NA	NA	0.955432	0.955647	-0.000277966	0.741463	0.954542	0.955263	0.000529326	0.562862
cg20895785	17	36931920	NA	NA	0.7394	0.745757	-0.00139815	0.741466	0.707626	0.716192	-0.00025627	0.952541
cg15024566	15	76644004	CHRNA5	N_Shore	0.638091	0.635264	-0.00163606	0.741476	0.664061	0.65485	-0.00823313	0.0948966
cg01349093	3	171013128	LRRC34	Island	0.0160341	0.0159959	-0.000105721	0.741477	0.0160126	0.0156178	-0.00011289	0.731688
cg15733055	16	84433890	NA	N_Shelf	0.957564	0.958997	0.00027638	0.741478	0.95526	0.957144	0.000891486	0.293793
cg26337985	17	28342892	SPACA3	NA	0.915895	0.916646	0.000356069	0.74148	0.915466	0.914956	-0.0010594	0.323541
cg16998831	1	24024472	HMGCL;HMGCL	NA	0.00551776	0.00503469	-8.34273e-05	0.741484	0.00596843	0.00490954	-0.000618294	0.109784
cg25181854	11	65143758	PCNXL3	S_Shelf	0.968442	0.968178	-0.000378062	0.741487	0.96565	0.966268	0.000705238	0.54998
cg16000993	7	1951464	MAD1L1;MAD1L1;MAD1L1	NA	0.96517	0.965771	0.000211414	0.741488	0.965539	0.965599	-0.000256843	0.688114
cg00170343	19	41653211	ZNF566;ZNF566;ZNF566;ZNF566	NA	0.981764	0.982006	0.000121984	0.741488	0.981792	0.981825	8.25523e-05	0.814549
cg22785672	13	47473575	SUCLA2	Island	0.0145035	0.0144159	-0.000107667	0.741492	0.0142965	0.0139089	-0.000167209	0.599914
cg23978004	2	176697832	HOXD9	Island	0.154951	0.152051	-0.000888746	0.741508	0.164413	0.163185	0.0015074	0.581337
cg25441629	1	2504479	NA	N_Shelf	0.923525	0.925267	0.000453478	0.741511	0.916704	0.917785	-0.00110246	0.44446
cg23136554	19	14378401	CD97;CD97;CD97	Island	0.892487	0.895284	0.000636002	0.741512	0.885226	0.893081	0.0049352	0.0233463
cg00630991	8	134755473	NA	NA	0.967859	0.968096	0.000318962	0.741513	0.966949	0.969055	0.00220352	0.013418
cg23345004	16	78190953	MAF;MAF	Island	0.00559854	0.00513585	-7.71928e-05	0.741519	0.00596945	0.00511814	-0.000442328	0.231979
cg06750524	16	971429	SOX8	Island	0.0160164	0.0159706	-0.000187047	0.74152	0.0170264	0.0152095	-0.0018311	0.00392461
cg03127506	12	119647980	ACADS;ACADS	Island	0.00811627	0.00794588	8.82827e-05	0.74153	0.00859793	0.00809904	-0.000286464	0.524768
cg17141783	19	4279745	STAP2;STAP2	Island	0.107462	0.103349	-0.00201501	0.741533	0.147627	0.131397	-0.00997183	0.178006
cg14759043	1	2351742	NA	S_Shore	0.972337	0.972041	-0.000177457	0.741533	0.97155	0.971794	0.000325648	0.575668
cg01182620	16	84678813	NA	NA	0.965564	0.964046	-0.0005938	0.741534	0.96431	0.964929	0.000984006	0.503659
cg06557606	15	40352993	GANC;TMEM87A;TMEM87A;TMEM87A;TMEM87A	Island	0.0104475	0.010679	6.91861e-05	0.741535	0.0105978	0.0104968	-0.000181876	0.368892
cg09649473	10	121642227	SEC23IP;SEC23IP	Island	0.00795419	0.00822444	5.70589e-05	0.741536	0.00837653	0.00821629	-0.000290821	0.0772042
cg08603125	10	21845806	C10orf140	N_Shore	0.0112437	0.0114672	-7.94727e-05	0.741543	0.0117622	0.0113506	-0.000609345	0.0106375
cg19642421	9	124068100	RBM18;RBM18;MRRF;RBM18;MRRF	S_Shore	0.937057	0.934444	-0.000841947	0.741544	0.934059	0.935772	0.0031444	0.19652
cg17221813	8	1328281	NA	N_Shore	0.937869	0.938305	-0.000399865	0.741548	0.93667	0.935707	-0.0015261	0.234277
cg09334558	17	38811873	LOC100130581;LOC100130581	Island	0.977816	0.977354	-0.000141454	0.741552	0.976561	0.97693	0.000751243	0.117657
cg09934381	3	187394947	DGKG;DGKG;DGKG	S_Shore	0.0307205	0.0307033	0.00043327	0.741557	0.0344674	0.0325942	-0.00120751	0.444992
cg11986756	11	1077601	MUC2	NA	0.987429	0.987536	6.29472e-05	0.741558	0.987194	0.98736	0.000154035	0.429258
cg00379559	2	42873633	HAAO	Island	0.00694285	0.00680544	-5.99086e-05	0.741564	0.007276	0.00696604	-0.000194803	0.280618
cg24710938	14	20231137	ANG;RNASE4;ANG;RNASE4	NA	0.947268	0.946507	-0.000410862	0.741566	0.945165	0.94595	0.00129214	0.281233
cg05787508	11	125788286	ST3GAL4	N_Shelf	0.979316	0.978797	-0.000566404	0.741578	0.978558	0.977828	-0.000940926	0.579667
cg14037652	4	10201875	CLNK	NA	0.824538	0.826544	0.000578846	0.741579	0.822644	0.823262	-0.000684891	0.721159
cg13692517	1	151780888	S100A5	NA	0.772708	0.77341	0.000895378	0.741583	0.772263	0.773384	0.00134394	0.623526
cg20199836	14	103254904	ZFYVE21	S_Shelf	0.864379	0.866492	-0.000828733	0.741587	0.855954	0.853125	-0.00566441	0.0339731
cg26176018	1	81827435	NA	NA	0.00486167	0.00492299	-6.15685e-05	0.741594	0.0054482	0.00502453	-0.000484083	0.011121
cg22873167	17	30784099	SLFN12	NA	0.0318367	0.0317506	0.000808503	0.741594	0.0347183	0.035064	0.00201359	0.447517
cg13904481	11	67970875	LRP5	N_Shore	0.971696	0.971115	-0.000205259	0.741597	0.970448	0.971635	0.00143357	0.018774
cg19413066	11	69635250	ANO1;ANO1	NA	0.951818	0.95114	-0.000479557	0.741598	0.952116	0.953241	0.000742442	0.595539
cg07636362	7	4750490	FOXK1	N_Shore	0.944195	0.94827	0.000524103	0.741609	0.944355	0.948968	0.00135379	0.372624
cg06033773	5	111782761	EPB41L4A;FLJ11235;EPB41L4A	Island	0.0188785	0.0192204	0.000119427	0.741609	0.0192581	0.0190981	-0.000354769	0.316374
cg00586058	3	114413472	BOC	Island	0.00761879	0.00791967	6.56423e-05	0.741609	0.00772945	0.00781416	-4.06483e-06	0.982661
cg13919631	10	134751291	GPR123	Island	0.0298253	0.0292767	-0.000372825	0.741612	0.0312033	0.0288249	-0.00281202	0.0129294
cg06399807	1	54862983	ACOT11;FAM151A	NA	0.909523	0.908875	-0.0007699	0.741612	0.901634	0.904783	0.00294331	0.183757
cg27000120	7	97775053	BAIAP2L1	NA	0.947554	0.948689	0.000301348	0.741613	0.948117	0.949894	0.00156818	0.10444
cg09642369	17	3857788	ZZEF1	S_Shelf	0.958676	0.958042	-0.000577436	0.741617	0.95839	0.959062	0.000822481	0.626696
cg14250997	5	176446691	FGFR4;FGFR4	Island	0.0228894	0.0231809	0.000141499	0.741617	0.0237289	0.0236989	0.000101968	0.824936
cg03553910	16	55973670	CX3CL1	Island	0.915301	0.916305	-0.00038068	0.74162	0.913293	0.913999	-6.99273e-05	0.951089
cg16362007	1	1325464	CCNL2;CCNL2;CCNL2;CCNL2;LOC148413	Island	0.0294932	0.0298579	-0.000267501	0.741622	0.0328036	0.0322223	-0.000471632	0.661731
cg23105697	11	1240451	NA	NA	0.121152	0.118354	-0.00348981	0.741623	0.117297	0.114703	-0.00391118	0.703213
cg02518889	5	150583939	CCDC69	Island	0.00720014	0.0071941	-7.30956e-05	0.741626	0.00785079	0.00714461	-0.000729571	0.000348842
cg27025387	3	130450954	COPG	N_Shore	0.0171394	0.017042	-0.00015327	0.741626	0.0209656	0.0196378	-0.000803115	0.201927
cg06993050	12	72850790	NA	N_Shore	0.967824	0.965775	-0.00113065	0.741647	0.967287	0.964614	-0.00208017	0.574654
cg19824379	1	10943530	C1orf127;C1orf127	NA	0.223229	0.222651	-0.000776175	0.741655	0.241855	0.239312	-0.00251116	0.287002
cg15709169	14	91858845	SLC24A4;SLC24A4;SLC24A4	Island	0.025433	0.0255097	0.000193561	0.741655	0.025686	0.0259001	0.000705482	0.176639
cg15487261	11	100959943	TRPC6	S_Shore	0.0234635	0.0238586	0.000195723	0.741664	0.0219489	0.0224377	0.000500489	0.380214
cg19284108	15	64436204	TIPIN	Island	0.0666885	0.0659383	-0.000579624	0.741671	0.0693462	0.0661957	-0.00337022	0.0811842
cg26831409	1	10455425	DFFA;DFFA	S_Shore	0.0109836	0.0109473	-0.000163806	0.741671	0.0122082	0.0108982	-0.00128918	0.00827884
cg18507362	4	109761071	LOC285456;RPL34;RPL34	NA	0.0108386	0.0110301	9.6952e-05	0.741674	0.0110904	0.0108844	-0.000144602	0.634695
cg24081764	17	34635836	STAC2	Island	0.0113562	0.0113519	-8.56044e-05	0.741677	0.0120055	0.011687	-0.000325923	0.235402
cg12911122	1	59053540	NA	Island	0.0156494	0.0155559	-0.000134604	0.741679	0.017576	0.015876	-0.00141239	0.00145159
cg12896318	3	129692009	GATA2	Island	0.0667865	0.0674608	0.000446766	0.741681	0.0711616	0.0693913	-0.00260376	0.0734749
cg02444305	3	123766283	PARP9;PARP9;PARP9;PARP9;DTX3L;PARP9;PARP9	Island	0.009835	0.00988818	-8.38011e-05	0.741684	0.0104246	0.00975502	-0.000701265	0.00816171
cg07599644	1	108544343	SLC25A24;SLC25A24	Island	0.0112484	0.0115718	8.3023e-05	0.741712	0.0115263	0.0114945	-0.000146753	0.550153
cg25096566	13	26642962	USP12	NA	0.00571233	0.00568581	-5.60519e-05	0.741717	0.00647478	0.00580081	-0.00063333	0.00262914
cg18687533	2	152393412	ARL5A;ARL5A;ARL5A	S_Shore	0.00830864	0.00833582	8.30157e-05	0.741741	0.00891308	0.00862591	-0.000219909	0.390288
cg10161111	2	235566646	SH3BP4	NA	0.966638	0.966521	0.000470688	0.74175	0.965364	0.967177	0.00217824	0.0829968
cg06436865	19	55920082	CLEC11A	Island	0.0118474	0.0117532	-0.000106323	0.741752	0.0117863	0.0113432	-0.000380823	0.130857
cg00627045	11	27260548	NA	NA	0.932645	0.933231	-0.0005256	0.741753	0.922268	0.92637	0.00191072	0.297303
cg02224394	14	95575622	C14orf132	Island	0.0251635	0.0252542	0.000183832	0.741755	0.0254628	0.0238648	-0.000608154	0.261073
cg04070533	1	32026493	NA	N_Shore	0.00955534	0.00962719	8.98228e-05	0.74176	0.0107621	0.0104002	-0.000243249	0.437672
cg02341182	5	546308	SLC9A3	N_Shore	0.898972	0.90238	0.000791518	0.741765	0.896509	0.897436	-0.00242455	0.385869
cg15256387	13	109888454	COL4A2	N_Shore	0.971768	0.972077	0.000224587	0.741773	0.970536	0.97178	0.000911535	0.213853
cg21910615	5	130999637	RAPGEF6;RAPGEF6;RAPGEF6;RAPGEF6;RAPGEF6;RAPGEF6	S_Shore	0.00517029	0.00529582	4.59773e-05	0.741775	0.00558931	0.00522536	-0.000426094	0.00630994
cg04860664	8	19657458	NA	N_Shore	0.468258	0.477141	0.00576133	0.741781	0.479356	0.489388	0.0132041	0.422123
cg23356302	16	45499562	GPT2;GPT2	NA	0.89438	0.892078	-0.00085565	0.741784	0.888865	0.891369	0.00338972	0.213346
cg20366549	1	3652545	KIAA0495	N_Shore	0.943244	0.944617	-0.000387859	0.741791	0.93896	0.940457	-0.000258485	0.835576
cg00175579	9	137185122	NA	NA	0.824669	0.825825	-0.000795127	0.741799	0.817428	0.821046	0.000874244	0.723737
cg00021933	16	723325	NARFL	N_Shore	0.84017	0.844051	0.000694465	0.741809	0.826045	0.831113	0.00192373	0.653471
cg26261502	10	13081995	CCDC3	N_Shore	0.851957	0.852017	-0.00248417	0.741819	NA	NA	NA	NA
cg05552908	20	44313107	CDH22	Island	0.207387	0.208327	0.00180592	0.741822	0.241388	0.230469	-0.00740838	0.204274
cg17030055	16	12566638	SNX29	N_Shelf	0.943714	0.944383	0.000288264	0.741823	0.943004	0.943269	-0.000352348	0.692339
cg12253732	12	121278878	DIABLO;DIABLO;DIABLO;DIABLO	S_Shore	0.976875	0.976802	-0.000148588	0.741826	0.976124	0.976685	0.000585887	0.192223
cg23302603	17	7923797	ALOX12B	Island	0.00621187	0.00640404	3.71582e-05	0.741826	0.00641563	0.00636321	-0.00012897	0.290974
cg13614617	1	226614786	OBSCN;OBSCN	Island	0.946142	0.946535	-0.000293992	0.741827	0.945811	0.946439	0.000162459	0.852134
cg03024791	5	137396855	FAM13B;FAM13B;FAM13B	S_Shore	0.0148801	0.0146608	-0.000143226	0.741838	0.014934	0.0138834	-0.000969349	0.0139748
cg27570984	11	1431164	BRSK2	S_Shelf	0.551974	0.558038	0.00162863	0.741844	0.522544	0.531584	0.00462533	0.35834
cg05212138	1	229539068	C1orf124;C1orf124;EXOC8	N_Shore	0.966392	0.967214	-0.000227305	0.741845	0.964639	0.96484	-0.000550064	0.452015
cg23451076	1	2239996	NA	S_Shore	0.936366	0.939536	-0.000437719	0.741851	0.930336	0.933809	0.000444327	0.76652
cg07141317	14	68746028	EXD2	NA	0.940065	0.942905	0.000349655	0.741852	0.936689	0.939395	0.00107856	0.354106
cg18695259	4	119932583	SEC24D	NA	0.843849	0.847341	0.000751095	0.741855	0.843666	0.842931	-0.00144943	0.483429
cg05540649	17	8002929	NA	S_Shore	0.0174901	0.0179836	0.000191516	0.741857	0.0182482	0.0174807	-0.000749371	0.18668
cg14595558	2	38157335	CYP1B1	Island	0.00812129	0.00766227	-0.000104148	0.741857	0.00872214	0.00766177	-0.000554237	0.212954
cg01476062	15	62235173	SNX22;PPIB	S_Shelf	0.971365	0.971659	0.000182939	0.74186	0.970727	0.971417	0.000621155	0.277586
cg27550984	6	48144576	C6orf138	S_Shore	0.0443693	0.0464534	0.000927379	0.741865	0.042161	0.0398294	-0.00370029	0.16021
cg27066284	7	132588174	EXOC4;EXOC4	NA	0.00454333	0.00445384	-4.11763e-05	0.741866	0.00484614	0.0044075	-0.000346541	0.0136582
cg06102242	19	14044651	LOC113230	Island	0.00905062	0.00896071	-6.96451e-05	0.74187	0.00894782	0.00901066	0.000160382	0.423349
cg12712481	9	103369821	NA	NA	0.011551	0.0119471	0.000126463	0.741872	0.0118308	0.0116893	-0.000310964	0.387195
cg21214953	18	31329256	INO80C;INO80C	N_Shelf	0.962	0.961049	-0.000540917	0.741884	0.960116	0.959547	-0.000460818	0.750078
cg27638288	4	74705041	RASSF6;RASSF6	Island	0.00697494	0.007007	0.000151486	0.741884	0.00749829	0.00715051	-0.000106974	0.850518
cg13733737	5	1281671	SLC6A18	S_Shore	0.977554	0.977421	-0.000105629	0.741887	0.977066	0.977366	0.000264168	0.382371
cg26456257	7	157348464	PTPRN2;PTPRN2;PTPRN2	N_Shelf	0.961566	0.962057	0.000217038	0.741889	0.960797	0.960719	-0.000521759	0.439188
cg12361772	16	55613299	NLRC5	NA	0.978333	0.978395	0.000164017	0.741889	0.977376	0.978512	0.00121394	0.0167318
cg08715187	4	1626533	FAM53A	Island	0.919376	0.921174	0.000397959	0.741892	0.919317	0.92131	0.00100636	0.349587
cg10095352	1	27885928	NA	NA	0.694031	0.697082	-0.00144819	0.741893	0.674289	0.676484	-0.00308007	0.483517
cg23718633	16	4263542	TFAP4	Island	0.0298116	0.0302266	0.000149014	0.741893	0.0298721	0.0298123	-0.000305294	0.517314
cg22452236	9	133473230	RAPGEF1;RAPGEF1	NA	0.98015	0.979864	-0.000178087	0.741894	0.97943	0.979421	5.9652e-05	0.91145
cg04135806	5	137118068	HNRNPA0	Island	0.0348995	0.0343552	-0.000418294	0.741895	0.0358528	0.0316555	-0.00308249	0.0174425
cg26942930	4	646100	PDE6B;PDE6B;PDE6B	N_Shore	0.927553	0.927712	-0.000354767	0.741895	0.923819	0.925465	0.00119714	0.284165
cg02140384	12	52016544	SP7	NA	0.140802	0.138287	0.00137066	0.741902	0.171045	0.161082	-0.0039061	0.386376
cg20951054	1	210070884	LPGAT1	Island	0.0257048	0.0262087	0.000214984	0.741905	0.0260292	0.0258697	-0.00024527	0.700154
cg25872281	13	109756978	COL4A1;COL4A2	Island	0.00890784	0.00916312	-6.88539e-05	0.741911	0.00929105	0.00912354	-0.000237732	0.244281
cg02393092	2	180580360	CWC22	S_Shore	0.00853605	0.00853685	-7.75399e-05	0.741912	0.00937917	0.00875961	-0.000481892	0.05222
cg25839745	1	54645309	SSBP3;SSBP3;SSBP3	Island	0.0216011	0.021591	0.000371019	0.741915	0.0296145	0.0249051	-0.00441418	0.015045
cg19327137	11	2970229	NAP1L4	Island	0.00951486	0.00918261	-0.000145953	0.741919	0.0103121	0.00911461	-0.00115896	0.0291188
cg22426627	6	50739775	NA	NA	0.950366	0.949638	-0.000419195	0.741919	0.950081	0.950086	0.000226777	0.852202
cg00417197	4	4627394	NA	N_Shore	0.914086	0.917293	0.000640658	0.741921	0.909633	0.910942	-0.0019341	0.38764
cg18361185	15	23235476	UBE3A	Island	0.0143545	0.0144449	-0.000131781	0.741927	0.0143406	0.0140702	-0.000291591	0.43209
cg14256814	3	175057052	NLGN1	NA	0.8718	0.872197	0.000964329	0.74193	0.870486	0.873734	0.00357786	0.207419
cg14989316	8	145024610	NA	Island	0.0190448	0.0192775	0.000111817	0.741931	0.0200349	0.0191069	-0.000989673	0.00383668
cg03423138	19	35124811	C19orf2;C19orf2	N_Shore	0.0739421	0.071678	0.000549826	0.741934	0.0727609	0.0718596	0.00169122	0.327881
cg18720285	12	106830597	NA	NA	0.0135482	0.0132531	-0.000171082	0.741943	0.0131438	0.0127882	-0.000243444	0.598486
cg12219789	6	30763589	KIAA1949;KIAA1949;KIAA1949	S_Shore	0.0844372	0.0855563	-0.000542084	0.741943	0.0791371	0.0811614	0.00379629	0.0132887
cg18832140	5	177505881	RMND5B	NA	0.378115	0.381272	-0.00115285	0.741958	0.364766	0.370426	0.000130591	0.970987
cg11229185	1	112335272	NA	Island	0.00859256	0.00862489	-6.29986e-05	0.741958	0.00899388	0.00843935	-0.000457152	0.0432419
cg24810917	8	42697999	CHRNB3	NA	0.962942	0.963929	0.000232967	0.741958	0.959993	0.96211	0.00132739	0.0902286
cg09290082	4	4342710	LYAR;LYAR;ZNF509;LYAR	Island	0.0134033	0.0133864	-7.52123e-05	0.741965	0.0138781	0.0136954	-0.000268138	0.268315
cg02588889	19	2221807	OAZ1	Island	0.0201696	0.0201593	0.000138589	0.741966	0.0206737	0.0193738	-0.00080291	0.058658
cg25762395	15	94665200	NA	N_Shore	0.130445	0.125019	0.00139109	0.741972	0.161087	0.155286	0.00208039	0.664296
cg05330604	12	6535591	IFFO1;IFFO1	Island	0.270739	0.264769	-0.00208768	0.741982	0.313226	0.295581	-0.0103772	0.0976056
cg21578596	6	29725796	NA	Island	0.0055804	0.00524858	-0.000122898	0.741984	0.00810566	0.00682089	-0.000690004	0.279886
cg00472528	15	87257787	MFGE8;MFGE8	Island	0.00553601	0.00513171	-7.75015e-05	0.741988	0.00621214	0.00525199	-0.000596567	0.0885793
cg01674274	19	8360867	RAB11B	Island	0.00719607	0.00730239	4.55058e-05	0.741992	0.00737438	0.00727907	-0.000136079	0.358794
cg03860054	6	26140260	HIST1H3B	N_Shore	0.00671799	0.00664552	-6.67423e-05	0.741994	0.00706625	0.00637886	-0.000436989	0.0100297
cg02266236	19	58716556	ZNF331;ZNF331	Island	0.0469744	0.0471893	0.000284484	0.742	0.0552884	0.0552859	0.00136797	0.183489
cg11912948	15	27210469	FAM189A1	NA	0.857746	0.859308	0.00104839	0.742001	0.851086	0.853068	0.00127395	0.678796
cg05897394	4	149303405	NR3C2;NR3C2	NA	0.969184	0.969107	-0.000188133	0.742005	0.968571	0.968898	0.000270337	0.637723
cg01194073	2	67646920	NA	NA	0.970286	0.968995	-0.000398068	0.74201	0.967946	0.968683	0.00113363	0.371282
cg19041419	7	29811293	NA	N_Shore	0.591759	0.598914	0.00118119	0.742014	0.566855	0.577295	0.00332004	0.38986
cg14279899	18	75272820	NFATC1;NFATC1;NFATC1;NFATC1;NFATC1	Island	0.969296	0.969625	-0.000184678	0.742021	0.969266	0.96994	0.000558812	0.316977
cg09458618	6	82519465	FAM46A	Island	0.00497219	0.00497728	4.2438e-05	0.742022	0.0059612	0.00556342	-0.000204247	0.226021
cg01639562	10	103422417	FBXW4	NA	0.981675	0.981466	-0.000144594	0.742022	0.980934	0.981554	0.000580904	0.190233
cg05851240	12	121901310	HIP1R	NA	0.954319	0.956096	0.000277639	0.742028	0.953271	0.954862	0.000208369	0.796434
cg05516617	16	23372129	COG7	Island	0.0371678	0.0373428	-0.000891411	0.742028	0.0421051	0.0349156	-0.00738724	0.00208765
cg02971262	2	127892477	PROC;PROC	S_Shelf	0.97549	0.976113	-0.000274351	0.74203	0.974994	0.976051	0.000411153	0.647854
cg21240272	20	61579367	NA	N_Shelf	0.132748	0.133801	0.000638025	0.742031	0.138381	0.139687	0.00327723	0.0892009
cg09924669	16	67277703	CDH3	NA	0.95384	0.954456	0.000239239	0.742036	0.95322	0.954663	0.00072761	0.337214
cg17405122	22	42907714	PARVG;PARVG;PARVG;PARVG;PARVG;PARVG	NA	0.867075	0.868807	0.000637437	0.742041	0.868511	0.867887	-0.00180862	0.333249
cg23968564	8	62229178	NA	NA	0.952895	0.953791	0.000304689	0.742051	0.94984	0.951031	0.000505947	0.615851
cg01579784	1	205038753	IL19	NA	0.915188	0.917043	-0.000489282	0.742065	0.909847	0.913132	0.000445265	0.763756
cg27103685	1	27557584	MAP3K6	S_Shore	0.972193	0.972466	0.000164162	0.742066	0.972195	0.972749	0.000428579	0.39331
cg15092420	19	7975925	ELAVL1	NA	0.0071292	0.00719861	6.64784e-05	0.74208	0.00771637	0.00701669	-0.00061248	0.00606124
cg07133065	9	36025988	RECK	N_Shore	0.977537	0.978093	0.000167659	0.742082	0.976603	0.977057	3.93595e-05	0.938669
cg15545486	12	27627554	PPFIBP1;PPFIBP1	NA	0.960945	0.960597	-0.000338857	0.742083	0.956193	0.959056	0.00246419	0.0303053
cg21778332	15	69905898	MYO9A	NA	0.952032	0.952648	-0.000410963	0.742085	0.951819	0.952181	-0.000741862	0.550139
cg20768429	10	104144595	NFKB2;NFKB2;NFKB2	Island	0.00718973	0.00727192	-7.22652e-05	0.74209	0.00768315	0.00742953	-0.000381933	0.090349
cg23145621	17	7329174	ZBTB4;POLR2A	S_Shore	0.00846575	0.00867559	5.63072e-05	0.742092	0.00896463	0.0087479	-0.00027917	0.105501
cg24835159	1	154942038	CRABP2	Island	0.00899966	0.00909566	5.01821e-05	0.742099	0.00898741	0.00906056	2.50346e-05	0.870032
cg25698777	19	4073760	MAP2K2	N_Shore	0.85057	0.855281	-0.00110054	0.742099	0.833428	0.840935	0.000979306	0.788053
cg23896253	12	49522849	TMPRSS12	N_Shore	0.788467	0.796534	0.00132166	0.742103	0.756327	0.764722	0.000989237	0.821529
cg19770550	17	3322351	SPATA22;SPATA22;SPATA22;SPATA22;SPATA22;SPATA22	S_Shore	0.957964	0.957047	-0.000311507	0.742104	0.955417	0.957193	0.00254787	0.00759556
cg06713374	7	129795772	CPA5;CPA5;CPA5	NA	0.914307	0.917727	0.000646903	0.742109	0.912732	0.916183	0.000213574	0.913798
cg03219809	17	55259109	TMEM49	NA	0.872104	0.873785	0.000671919	0.742109	0.877531	0.876046	-0.00183802	0.29819
cg04482817	7	138280977	KIAA1549;KIAA1549	NA	0.852863	0.856806	-0.0010064	0.742113	0.841499	0.847164	-7.4286e-05	0.980321
cg20572153	18	7557638	PTPRM;PTPRM;PTPRM;PTPRM	Island	0.00768412	0.00761357	-6.33896e-05	0.742114	0.00805624	0.00766617	-0.000433515	0.0465218
cg04954225	12	56414717	AGAP2;AGAP2	N_Shore	0.86124	0.864704	0.000762767	0.742116	0.847282	0.852427	0.00118715	0.623341
cg14297029	22	45042082	TTC38	N_Shore	0.14884	0.150973	0.000940038	0.742118	0.132098	0.137837	0.00472609	0.0764269
cg11002952	3	181880551	CCDC39	Island	0.0115004	0.0112916	-0.000131627	0.742123	0.0134611	0.0120331	-0.0013566	0.0219094
cg19779116	5	140330950	PCDHA7;PCDHA12;PCDHA6;PCDHA10;PCDHA4;PCDHA11;PCDHAC2;PCDHA8;PCDHA6;PCDHA1;PCDHA2;PCDHA1;PCDHA9;PCDHA13;PCDHA5;PCDHAC1;PCDHA3;PCDHA10	S_Shelf	0.870936	0.869421	-0.00101906	0.742127	0.86071	0.86513	0.00374214	0.241687
cg16296188	11	46824457	CKAP5;CKAP5	Island	0.016727	0.0167622	9.09331e-05	0.742137	0.0171986	0.0174283	0.000443177	0.174365
cg01453732	9	130976942	NA	Island	0.00968846	0.00969729	-8.69782e-05	0.742152	0.0105192	0.0095924	-0.000887882	0.00379704
cg23860886	1	47963566	NA	Island	0.00656641	0.006505	-5.64241e-05	0.742154	0.00701234	0.00632061	-0.000619132	0.000880342
cg02809028	1	32589907	NA	Island	0.00839341	0.00859296	6.01419e-05	0.742154	0.00861448	0.00837773	-0.000242055	0.177914
cg27151812	11	65138186	MAP3K11;MAP3K11	Island	0.00530365	0.00529779	-4.65382e-05	0.742154	0.00537019	0.00528787	-8.70368e-05	0.538284
cg16845483	6	168980063	NA	NA	0.860634	0.866967	0.00101615	0.742157	0.863831	0.868336	0.000591645	0.855896
cg16587860	12	45023390	NA	NA	0.87941	0.883826	0.000726403	0.742159	0.863306	0.868604	0.00140791	0.555416
cg17142609	20	34816580	DSN1;DSN1;DSN1;DSN1;DSN1	NA	0.240902	0.244324	0.000986193	0.742169	0.214187	0.222051	0.00467376	0.118847
cg08013143	2	108360276	SULT1C4	NA	0.60635	0.606163	-0.001168	0.742173	0.608523	0.607538	-0.00229322	0.503822
cg12666919	6	31711514	BAT2	S_Shelf	0.976049	0.975777	-0.000168819	0.742174	0.975647	0.975793	0.000284912	0.596005
cg17951850	1	27550459	SYTL1	Island	0.791229	0.796873	-0.00118687	0.742176	0.76559	0.771249	5.31099e-05	0.988836
cg24996433	6	2696132	MYLK4;MYLK4	NA	0.910897	0.910665	0.000726695	0.742182	0.90997	0.908249	-0.00128531	0.569404
cg24298409	19	34898457	C19orf12;C19orf12	S_Shore	0.0338168	0.0348086	0.000255288	0.742183	0.0355535	0.0340653	-0.00186441	0.020728
cg08017323	2	95363633	KCNIP3	NA	0.702547	0.708741	-0.00163923	0.742186	NA	NA	NA	NA
cg16208863	21	33837755	GART;GART;GART;GART;SON;SON	Island	0.0059685	0.00584813	-5.22886e-05	0.742195	0.00633469	0.00591617	-0.000286737	0.0565282
cg08468741	12	47458165	ADCY6;ADCY6	NA	0.903428	0.9048	0.000467023	0.742198	0.898091	0.900064	0.000828294	0.559917
cg00686159	1	144428050	CD160	S_Shelf	0.797647	0.790272	-0.00126026	0.742204	0.792316	0.783016	-0.00220321	0.593612
cg19049349	2	204307349	CD28	NA	0.950055	0.948389	-0.000866481	0.742205	0.949765	0.949455	-0.000650505	0.792339
cg26382551	1	229415972	TRIM67	NA	0.96904	0.968111	-0.000298996	0.742206	0.967516	0.967003	-0.000115599	0.898327
cg24516362	3	185691799	NA	Island	0.780172	0.78548	0.0016015	0.742216	0.767571	0.773736	0.00224816	0.657643
cg21444693	1	86880654	CLCA3P	NA	0.96704	0.96626	-0.000286198	0.742218	0.965281	0.96614	0.00113256	0.210101
cg00364281	4	4919809	NA	Island	0.0159459	0.0157224	-0.000156863	0.742218	0.018361	0.0167894	-0.00147156	0.00477377
cg10486820	16	27804120	GSG1L;GSG1L	NA	0.931957	0.933408	-0.000521362	0.742222	0.928953	0.932611	0.0017057	0.308343
cg15742519	20	35590046	BLCAP;BLCAP;BLCAP;BLCAP	Island	0.0073761	0.00715814	9.88925e-05	0.742226	0.00845381	0.00723488	-0.000814976	0.0803899
cg04374177	2	86572779	KDM3A;KDM3A	NA	0.00920813	0.00932662	-0.000103821	0.742229	0.009939	0.00941555	-0.000603978	0.0427206
cg25777153	10	121261736	RGS10;RGS10	NA	0.863277	0.868471	0.00160764	0.742231	0.843144	0.848253	1.14594e-05	0.998404
cg06828936	11	85672687	NA	NA	0.968114	0.967981	-0.000238643	0.742236	0.96645	0.967973	0.00154028	0.0282972
cg19476334	5	14312124	TRIO	NA	0.530839	0.525551	-0.00192806	0.742243	0.55835	0.547276	-0.00554706	0.344627
cg23086843	2	11714440	NA	Island	0.743012	0.744951	-0.00110334	0.742245	0.73361	0.734655	-0.00297309	0.382372
cg05407825	17	77029329	BAHCC1	N_Shore	0.942912	0.944168	0.000292038	0.742249	0.941545	0.943333	0.00122104	0.187099
cg24473846	7	157565548	PTPRN2;PTPRN2;PTPRN2	NA	0.951439	0.950507	-0.000347926	0.74225	0.950546	0.951149	0.00112858	0.263154
cg17761410	20	35590006	BLCAP;BLCAP;BLCAP;BLCAP	Island	0.00558205	0.00549905	-6.07472e-05	0.742257	0.00563664	0.00544887	-3.39668e-06	0.983954
cg09234582	7	55080693	EGFR;EGFR;EGFR;EGFR	NA	0.959835	0.95969	-0.000287908	0.742261	0.958451	0.958783	0.00016484	0.852518
cg07071417	8	28261624	ZNF395	NA	0.152546	0.151637	-0.00107041	0.742261	0.143316	0.147913	0.00585918	0.0562134
cg09588653	6	168513677	NA	N_Shore	0.879162	0.882769	0.000621305	0.742262	0.863647	0.867678	0.000588849	0.773232
cg18431572	7	124358455	POT1;POT1;POT1;POT1;POT1	S_Shore	0.914788	0.91646	0.000739804	0.742266	0.913726	0.909728	-0.0047627	0.0408483
cg05595753	5	151308222	NA	NA	0.737009	0.738513	-0.00113047	0.742271	0.73232	0.735554	0.000763252	0.819346
cg04790480	19	45596691	PRX;PRX	Island	0.173032	0.17379	-0.00211557	0.742275	0.202128	0.201424	-0.00362281	0.598478
cg08445687	8	61248770	NA	Island	0.936513	0.936373	0.000342821	0.742277	0.934244	0.935405	0.00174166	0.0942848
cg19275091	7	30600918	GARS;GARS	Island	0.00818005	0.00838808	-5.37168e-05	0.742281	0.00817192	0.00841262	0.000147334	0.378821
cg15109449	10	105208391	CALHM1	S_Shore	0.866388	0.868869	0.000544693	0.742291	0.863962	0.867037	0.00158842	0.322983
cg20301340	1	219118530	HLX	N_Shore	0.0183424	0.0177821	-0.000164291	0.742293	0.0243807	0.0222375	-0.000829412	0.15116
cg09994445	17	53107318	MSI2	NA	0.976969	0.977896	-0.000234224	0.742299	0.97426	0.976608	0.00113286	0.190059
cg03815683	7	142348425	KEL	NA	0.656522	0.657321	0.00113475	0.7423	0.659358	0.657519	-0.000174934	0.95889
cg13861677	3	50543849	NA	NA	0.903581	0.903409	-0.000419078	0.742312	0.903787	0.904295	0.000222095	0.8501
cg03172651	16	30820857	CTF1;CTF1	Island	0.0199808	0.0196481	-0.000175376	0.742316	0.021423	0.0196528	-0.00168526	0.00572352
cg16636271	12	67445915	SLC35E3	NA	0.969482	0.968969	0.000441948	0.742326	0.968413	0.968188	0.000496574	0.729286
cg17961556	18	59789135	SERPINB8;SERPINB8;SERPINB8	S_Shore	0.0561964	0.0576146	0.00029283	0.742328	0.0589092	0.0591257	0.000388383	0.66145
cg27169819	12	121472360	CLIP1;CLIP1	Island	0.0105297	0.0103708	-8.29454e-05	0.742328	0.0109854	0.0103345	-0.000457293	0.0848849
cg14320519	7	1098562	GPER;GPER;C7orf50;C7orf50;C7orf50;GPER	Island	0.987949	0.987947	7.60713e-05	0.742333	0.987775	0.98775	9.60381e-05	0.670943
cg03053893	5	146416998	PPP2R2B;PPP2R2B;PPP2R2B;PPP2R2B	NA	0.949565	0.949417	0.000393623	0.742342	0.948878	0.94989	0.00114433	0.281842
cg07419586	5	140730295	PCDHGA4;PCDHGB3;PCDHGA1;PCDHGA5;PCDHGB1;PCDHGA3;PCDHGB3;PCDHGA2;PCDHGB2	Island	0.0675051	0.0644006	-0.000750118	0.742342	0.076715	0.0729749	-0.0013108	0.602063
cg09906224	6	130728285	NA	Island	0.00703792	0.00671111	-8.27295e-05	0.742343	0.00792117	0.00687617	-0.000745965	0.0819101
cg17747879	4	2907050	MFSD10;C4orf10;MFSD10	S_Shore	0.00997349	0.00987158	-9.20654e-05	0.742344	0.0110842	0.0103758	-0.000712412	0.0280808
cg13970540	7	95789523	SLC25A13;SLC25A13;SLC25A13	Island	0.0245718	0.0245443	0.000118682	0.742348	0.0250673	0.0247735	-3.47641e-06	0.992448
cg10470489	11	66877934	LOC100130987;POLD4	S_Shore	0.0115021	0.0114712	8.7878e-05	0.74235	0.0128583	0.0122905	-0.000152268	0.626845
cg15662251	10	33339153	NA	NA	0.532014	0.536933	0.00309865	0.742351	0.495163	0.509749	0.00834869	0.3807
cg13316061	7	52622712	NA	NA	0.934823	0.933304	0.000843969	0.742352	0.928976	0.932515	0.0032883	0.240273
cg01421615	18	40514119	SETBP1;SETBP1	Island	0.016302	0.0165278	-0.000100354	0.742353	0.0167584	0.0164282	-0.000602124	0.059703
cg01974549	6	33601134	NA	NA	0.957515	0.95684	0.00168206	0.742356	0.9555	0.956436	0.0020704	0.685152
cg09758680	22	25268937	TPST2;TPST2	S_Shore	0.382271	0.378121	0.00242892	0.742358	0.425728	0.414193	-0.00289023	0.702851
cg24707404	1	9021885	SLC2A5;SLC2A5	Island	0.975501	0.975755	-0.000146312	0.742358	0.975997	0.976556	0.000460833	0.258558
cg00000108	1	62380465	INADL	NA	0.687971	0.682819	-0.00382126	0.742361	0.69678	0.692699	-0.00260421	0.810503
cg21157923	1	20685408	CAMK2N1	Island	0.14145	0.138851	-0.000753396	0.742362	0.145131	0.140659	-0.0036407	0.0964004
cg21153004	12	68922749	CNOT2	N_Shore	0.0267543	0.0282424	0.000483788	0.742362	0.0285735	0.0273789	-0.00240914	0.0743279
cg14240300	21	35343373	RUNX1;RUNX1	NA	0.323585	0.319828	0.00234864	0.742363	0.353394	0.344515	-0.000855547	0.903532
cg03543861	19	43542832	CATSPERG	N_Shore	0.92285	0.922594	-0.000962888	0.742367	0.920446	0.921672	-0.000169931	0.953283
cg02886961	4	152312197	SH3D19;SH3D19;SH3D19	NA	0.967629	0.967919	0.000230731	0.742369	0.966886	0.967904	0.00108782	0.104345
cg08514408	4	155880684	NA	N_Shore	0.96597	0.966623	0.000194086	0.742371	0.965121	0.964935	-0.000618909	0.309711
cg25668626	3	53165633	NA	Island	0.0175534	0.0175591	0.000317225	0.742372	0.019915	0.0174655	-0.00241814	0.0232914
cg09291817	12	129095802	NA	S_Shelf	0.147795	0.142759	-0.00119053	0.742374	0.171864	0.163506	-0.00202494	0.586935
cg11821068	2	134596772	NA	S_Shore	0.690606	0.695567	-0.00122844	0.742374	0.668273	0.673742	-0.00200931	0.605754
cg15733114	1	153503004	CLK2	N_Shelf	0.879275	0.882265	-0.000761388	0.742376	0.870418	0.871576	-0.00300735	0.184938
cg15002700	5	149717271	TCOF1;TCOF1;TCOF1;TCOF1;TCOF1;TCOF1	Island	0.0093471	0.00954967	6.88193e-05	0.742381	0.00957698	0.00924764	-0.000347463	0.088749
cg07080244	1	220788028	HHIPL2;HHIPL2	NA	0.486276	0.491396	0.00100684	0.742381	0.480344	0.490479	0.00509017	0.122284
cg18896184	1	17624046	RCC2;RCC2	NA	0.979845	0.980359	0.000137283	0.742383	0.978706	0.979849	0.00087958	0.0544348
cg17696660	18	75410684	NA	Island	0.830725	0.832791	-0.000699351	0.742385	0.823169	0.826954	0.0010197	0.657637
cg13579826	1	35019671	GJB3;GJB3;GJB3	Island	0.0170742	0.0173558	0.000173363	0.742387	0.015725	0.0170163	0.00115663	0.04978
cg21506439	11	65858928	RIN1	S_Shore	0.814177	0.817999	0.000873456	0.742398	0.794423	0.798269	0.000228056	0.939615
cg19503731	7	100078030	TFR2	NA	0.893442	0.895875	0.000539003	0.742406	0.893182	0.896674	0.00193796	0.222524
cg11696975	19	10642796	ILF3;ILF3;ILF3;ILF3;ILF3	NA	0.969475	0.969605	0.000219043	0.742406	0.968058	0.968263	0.000180096	0.799281
cg01053763	8	91872968	NECAB1	Island	0.042112	0.0427437	0.000268591	0.742407	0.0487391	0.0468025	-0.00213066	0.010274
cg20764212	6	30178088	NA	Island	0.0954025	0.0972291	0.00149553	0.742409	0.10188	0.106092	0.00398064	0.483916
cg15776516	11	2679189	KCNQ1OT1;KCNQ1;KCNQ1	S_Shore	0.90521	0.90685	0.000431404	0.742412	0.901972	0.904292	0.00104895	0.420955
cg12699151	2	37237072	EIF2AK2;EIF2AK2	N_Shore	0.0145685	0.0146411	0.000132761	0.742414	0.0154969	0.0148109	-0.000499591	0.193418
cg18289490	3	49289818	USP4;USP4;C3orf62	Island	0.0175997	0.0180048	0.000314521	0.742422	0.0199315	0.0186652	-0.000673546	0.591671
cg00201192	20	42398842	R3HDML	NA	0.953821	0.953591	-0.000288059	0.742428	0.953071	0.952455	-0.000476619	0.616122
cg06634544	2	70382175	FAM136A	Island	0.0403126	0.0403455	-0.000275919	0.742436	0.0414094	0.0409557	-0.000446621	0.573343
cg05052463	12	56533138	NA	NA	0.391522	0.392191	0.00140292	0.742455	0.42333	0.416456	-0.00408893	0.360567
cg09212489	10	6318872	NA	NA	0.939751	0.938073	-0.000809469	0.742456	0.937868	0.938598	0.00122487	0.631521
cg17701159	6	168639056	SMOC2;SMOC2	NA	0.965768	0.966186	-0.000223268	0.742475	0.966324	0.966384	-0.000415724	0.545448
cg17526991	16	66849221	PLA2G15	NA	0.756353	0.756308	0.00146292	0.742475	0.79012	0.787099	-0.000178352	0.966213
cg02117535	12	41122674	PPHLN1;PPHLN1	NA	0.78648	0.787803	0.00113069	0.742478	0.776968	0.782713	0.00433975	0.205309
cg19099050	11	62894131	SLC22A9	NA	0.922657	0.925583	0.00118446	0.742479	0.91774	0.918505	-0.00118752	0.808107
cg02666627	14	102627644	NA	Island	0.0141823	0.0144788	-0.000221038	0.742481	0.0141135	0.0142761	-0.000191893	0.649657
cg10274606	6	54819235	FAM83B	Island	0.0954973	0.0957533	-0.000787167	0.742484	0.0966317	0.0927524	-0.0064207	0.00737157
cg21372329	19	38376686	LRP3	N_Shore	0.571116	0.574426	0.000830241	0.742484	0.554201	0.562596	0.00595584	0.0252731
cg01020475	1	153430166	MUC1;MUC1;MUC1;MUC1;MUC1;MUC1;MUC1;MIR92B	Island	0.0269275	0.0277788	0.00039138	0.742486	0.0274971	0.0280376	0.000762284	0.351437
cg26351001	10	104252604	SUFU;ACTR1A	N_Shore	0.00491233	0.00493724	-5.593e-05	0.742487	0.00526917	0.00475355	-0.000536724	0.00182304
cg24850445	17	71629168	NA	Island	0.00870385	0.00790597	-0.000158261	0.742487	0.00902055	0.00809764	-0.000178167	0.745066
cg19074198	16	67934919	TMED6	S_Shelf	0.964092	0.962895	-0.000457024	0.74249	0.962303	0.962162	0.000119936	0.934109
cg18642003	1	153332720	NA	NA	0.929048	0.930098	0.000505005	0.74249	0.926456	0.92683	-0.000190671	0.910708
cg02644491	3	48698705	NCKIPSD;NCKIPSD	Island	0.0206039	0.0203029	0.000157903	0.742498	0.0227539	0.0218136	-0.000502054	0.358336
cg18327730	7	105009062	EFCAB10	N_Shore	0.0494448	0.049347	0.000310174	0.742509	0.0543661	0.0537046	-6.27672e-05	0.948794
cg14682846	19	902681	ARID3A	S_Shore	0.927563	0.929074	-0.000710738	0.742513	0.929912	0.933161	0.00127089	0.523805
cg07441156	15	29171011	TRPM1	NA	0.887991	0.889215	0.000864897	0.742514	0.873596	0.879259	0.00446666	0.103351
cg00441027	2	213692096	IKZF2;IKZF2	NA	0.235418	0.228238	0.00228573	0.742519	0.284556	0.269094	-0.00473893	0.506866
cg07152355	10	126291832	LHPP;LHPP	N_Shore	0.732095	0.737953	0.000960409	0.742519	0.728846	0.733614	-5.55961e-05	0.98486
cg15448726	16	87102850	ZFPM1	S_Shore	0.969815	0.969905	0.000153358	0.742525	0.969665	0.969638	-9.0818e-05	0.852786
cg04718304	3	41972111	ULK4	NA	0.961213	0.961118	-0.000234591	0.742526	0.960059	0.960503	0.000689156	0.351154
cg27083040	1	164092894	UCK2	NA	0.500844	0.499142	0.00217325	0.742531	0.52876	0.52329	0.000424207	0.949641
cg20312457	1	226144043	NA	S_Shore	0.904461	0.905153	-0.000474674	0.742534	0.897905	0.901686	0.0020429	0.195623
cg06177599	16	82399014	HSBP1	Island	0.013041	0.0131454	0.000100042	0.742537	0.0134048	0.0130706	-0.00055023	0.0638742
cg09679897	7	45928062	IGFBP3;IGFBP3	S_Shore	0.205348	0.205333	0.00108514	0.742537	0.222351	0.222353	0.000939708	0.800205
cg12565250	3	113806991	CCDC80;CCDC80	NA	0.343712	0.333341	-0.0023914	0.742543	0.38157	0.36253	-0.00930257	0.200176
cg21838488	2	179104131	TTN;TTN;TTN;MIR548N;TTN	NA	0.470883	0.466568	0.00169607	0.742545	0.498568	0.490503	9.2127e-05	0.985894
cg11945167	11	132147041	OPCML;OPCML	NA	0.456746	0.457528	0.00152897	0.742547	0.461572	0.466307	0.00478399	0.276981
cg20564259	9	135366407	NA	NA	0.925191	0.926189	0.00035375	0.742547	0.923447	0.925612	0.00200492	0.0581591
cg19204328	2	224410511	AP1S3;AP1S3	Island	0.00842784	0.0084488	-8.26321e-05	0.742553	0.00932527	0.00851585	-0.00075	0.0137464
cg17741799	2	96887577	ANKRD39	Island	0.013585	0.0139128	0.000106331	0.742571	0.0139283	0.0138875	-0.000156953	0.635089
cg26883161	16	84036554	NA	NA	0.91616	0.918891	0.000540164	0.742576	0.922621	0.92319	-0.00157959	0.304587
cg27423760	1	834362	NA	Island	0.931501	0.935125	0.000736423	0.742592	0.928808	0.931484	-0.000732215	0.733265
cg15276175	11	125535520	NA	NA	0.965029	0.965351	0.000379483	0.742592	0.963458	0.964374	0.00140275	0.253673
cg06849234	7	27194637	HOXA11AS	Island	0.0524304	0.0533001	0.000463903	0.742593	0.0540806	0.054997	0.00105336	0.474266
cg16891376	1	22743895	NA	NA	0.970065	0.969647	0.000278999	0.742616	0.968836	0.969706	0.00096857	0.246205
cg17292729	5	31528876	RNASEN;RNASEN	NA	0.847579	0.849421	0.000620923	0.742618	0.850646	0.851982	0.00119437	0.554733
cg23475474	19	3713619	MRPL54;APBA3	N_Shore	0.0252723	0.0260698	-0.000719246	0.742619	0.026257	0.0246124	-0.00306328	0.130021
cg01205011	6	144376426	PLAGL1;PLAGL1	NA	0.0193774	0.0192179	-0.00017639	0.74262	0.0192884	0.0191745	1.51309e-05	0.977931
cg16333561	19	59375490	MBOAT7;MBOAT7;MBOAT7;MBOAT7	N_Shore	0.580365	0.582761	0.000960942	0.742621	0.594803	0.595907	-0.00244722	0.406026
cg05054998	3	47004479	NBEAL2	NA	0.0240352	0.0236621	-0.000283597	0.742625	0.0324855	0.030359	-0.00114322	0.352618
cg01324883	11	62125970	MTA2	Island	0.00642674	0.00651102	-4.82935e-05	0.742626	0.0065993	0.00646541	-0.000165322	0.282106
cg26369667	19	54791864	PRR12	Island	0.974854	0.974733	-0.000173746	0.742629	0.974109	0.974752	0.000508715	0.339569
cg17047021	1	874827	NOC2L	N_Shore	0.949388	0.950031	0.000423512	0.742637	0.951343	0.950127	-0.0013647	0.280357
cg25114999	13	99440776	NA	Island	0.0178008	0.0178717	0.000130357	0.742641	0.0191016	0.0188985	5.94676e-05	0.890299
cg03260624	5	135729693	TRPC7;TRPC7;TRPC7	NA	0.599655	0.603415	0.00168312	0.742642	0.587861	0.596053	0.00650492	0.212512
cg25776343	7	781227	HEATR2	S_Shore	0.972459	0.971807	-0.000241872	0.742643	0.970826	0.972165	0.00172388	0.0170186
cg15569292	5	157346515	NA	NA	0.971142	0.971162	-0.000153723	0.742647	0.971118	0.972079	0.000891684	0.0386815
cg26457013	4	190193318	NA	NA	0.974352	0.973863	-0.000237399	0.74266	0.97306	0.97309	0.000387795	0.598771
cg15081720	11	44044192	ACCS;ACCS	Island	0.0147385	0.0149354	-8.01047e-05	0.742664	0.014765	0.0148225	5.6596e-05	0.810595
cg03390717	3	100860722	COL8A1;MIR548G;COL8A1	NA	0.798839	0.804777	-0.00137672	0.742665	0.776347	0.782501	-0.00163813	0.715988
cg14838044	14	19881259	PARP2;PARP2;RPPH1	NA	0.00681729	0.00667066	-5.96049e-05	0.742676	0.00699024	0.00663081	-0.000269151	0.107579
cg00964355	7	47661341	C7orf65	NA	0.977687	0.977782	0.000154913	0.742676	0.976997	0.977661	0.000628345	0.191236
cg25189201	1	40335429	PPT1;PPT1	Island	0.0108914	0.0109155	-9.27781e-05	0.742679	0.0111566	0.0104423	-0.000634209	0.0034025
cg23458186	6	33352693	B3GALT4	Island	0.0545166	0.0556087	0.000768768	0.74269	0.0558543	0.0546133	-0.00122818	0.576198
cg23815900	17	75049398	NA	NA	0.972178	0.972523	0.000205444	0.742698	0.970716	0.971899	0.00130514	0.0380134
cg00042325	10	3271803	NA	NA	0.490134	0.491829	0.000869197	0.7427	0.491529	0.494372	0.00120912	0.651116
cg07525886	17	8745004	PIK3R5;PIK3R5	NA	0.250598	0.252023	-0.00190081	0.742707	0.237729	0.245686	0.0043514	0.442942
cg25928188	11	11600336	GALNTL4	Island	0.0559625	0.056691	0.000461392	0.74271	0.0575533	0.0570727	0.00042256	0.76136
cg16661464	2	28423078	NA	NA	0.925721	0.926736	-0.000522191	0.74271	0.924199	0.924598	-0.00133258	0.411113
cg00838860	14	64076469	HSPA2	N_Shore	0.0276476	0.0291066	0.000333993	0.742716	0.0290005	0.0269965	-0.00269348	0.0054891
cg21243198	5	137576597	CDC23	NA	0.00530159	0.00540913	5.54549e-05	0.742719	0.00566845	0.00535493	-0.000294414	0.041764
cg09275956	17	77941585	NA	N_Shore	0.978234	0.978177	-0.000119972	0.742727	0.977694	0.977784	9.81721e-05	0.792677
cg16503279	16	87248534	MVD	N_Shore	0.961992	0.962467	-0.000255572	0.74273	0.961439	0.962107	-9.16923e-06	0.990941
cg00318756	14	36047652	SFTA3	Island	0.0230712	0.0229253	0.000184445	0.742731	0.0263294	0.0251059	-0.000693123	0.262588
cg11795921	13	18854527	NA	NA	0.552509	0.556075	0.00226443	0.742751	0.559453	0.557079	-0.00217882	0.74403
cg16734947	5	131809305	C5orf56	NA	0.708822	0.715552	-0.00145715	0.742751	NA	NA	NA	NA
cg08173606	6	3684912	C6orf145	NA	0.952493	0.95357	0.000405704	0.742754	0.951967	0.953078	0.000436742	0.726038
cg21876918	5	150207703	IRGM	NA	0.937934	0.938345	-0.000539223	0.742761	0.931571	0.938061	0.00593841	0.0403684
cg12381074	2	127542553	BIN1;BIN1;BIN1;BIN1;BIN1;BIN1;BIN1;BIN1;BIN1;BIN1	NA	0.883651	0.883269	-0.000455284	0.742763	0.882815	0.881901	-0.000222508	0.870566
cg16158484	5	904150	ZDHHC11	S_Shelf	0.68576	0.692879	-0.00136362	0.74277	0.658483	0.671269	0.00445582	0.293621
cg19803721	8	11654207	GATA4	NA	0.879331	0.881857	-0.000692302	0.742777	0.865024	0.875375	0.00662684	0.00228171
cg21899374	11	124869821	FEZ1;FEZ1	N_Shore	0.0136775	0.0132672	-0.00014196	0.742779	0.0165099	0.0147605	-0.00123677	0.0177661
cg26552774	7	2248450	NUDT1;NUDT1;NUDT1;NUDT1;NUDT1;NUDT1;FTSJ2;NUDT1;NUDT1;NUDT1	Island	0.00767588	0.00792231	8.87499e-05	0.742779	0.00799554	0.0077618	-0.000226602	0.399924
cg00858738	1	204049342	SLC41A1	Island	0.00782562	0.00787199	7.06094e-05	0.74278	0.00855294	0.00817138	-0.000332541	0.19035
cg23639399	20	5055453	CDS2;PCNA	Island	0.00658606	0.00680837	5.61207e-05	0.742784	0.00657729	0.00646325	-0.000161649	0.338238
cg24531396	8	124356846	ZHX1;ZHX1	Island	0.00402262	0.00402139	-4.10004e-05	0.742785	0.00436999	0.00400739	-0.000381745	0.00486506
cg23814002	14	92592540	ITPK1;ITPK1;ITPK1	NA	0.965602	0.965973	-0.000241647	0.742786	0.965798	0.966425	0.000478184	0.478097
cg01594538	12	55676967	NA	NA	0.96623	0.966332	-0.000219993	0.742788	0.964674	0.964928	7.75016e-05	0.909748
cg05344066	1	17204590	ATP13A2;ATP13A2;ATP13A2	Island	0.951198	0.95195	0.00026611	0.74279	0.951987	0.953001	0.000612506	0.440671
cg03549571	8	30557280	GTF2E2	NA	0.966735	0.966979	-0.000360137	0.742792	0.963366	0.964	-0.000436739	0.712082
cg19542542	20	61810517	ARFRP1;ZGPAT;ZGPAT;ZGPAT;ARFRP1	Island	0.0375473	0.0370718	-0.000300375	0.742795	0.0397634	0.0388784	-0.000877765	0.350685
cg15001406	17	75431977	NA	Island	0.0087296	0.00870732	-6.20738e-05	0.742801	0.00911402	0.0086068	-0.000526163	0.0102993
cg08931376	3	135686098	ANAPC13;ANAPC13;CEP63;CEP63;CEP63;ANAPC13	N_Shore	0.957962	0.958876	-0.00029621	0.742803	0.956723	0.956764	-0.00115838	0.166049
cg20375342	11	64371435	NA	S_Shelf	0.019822	0.0201736	0.000173852	0.742807	0.02104	0.020228	-0.000929912	0.0888963
cg01106354	16	22734894	HS3ST2	S_Shore	0.661472	0.660344	0.00187183	0.742809	0.676648	0.67453	0.00204153	0.706359
cg06987292	3	187853202	FETUB	NA	0.969503	0.969771	0.000157801	0.742811	0.969161	0.969938	0.000765701	0.0934517
cg17780447	6	152171484	ESR1;ESR1;ESR1;ESR1	S_Shore	0.0046151	0.00462468	4.77382e-05	0.742815	0.00558945	0.0051958	-0.000286626	0.123471
cg27149875	1	44544572	ERI3	NA	0.596259	0.602418	0.00159372	0.742821	0.628925	0.621911	-0.00427648	0.317092
cg03800721	12	119173127	PXN;PXN;PXN	NA	0.78053	0.775117	-0.000980134	0.74283	0.782376	0.776373	-0.000127526	0.965369
cg09578291	10	124898073	HMX2	Island	0.070148	0.0709091	0.000320663	0.742835	0.0717107	0.0729584	0.00123341	0.163659
cg09961254	2	108392553	NA	NA	0.897614	0.90064	0.000629416	0.742838	0.888941	0.890241	-0.00117064	0.572246
cg06791107	15	88409433	ZNF710	N_Shore	0.338475	0.334783	0.00305617	0.742843	0.383587	0.362527	-0.0105876	0.250852
cg13171679	1	45088943	EIF2B3	NA	0.982088	0.982441	0.000116508	0.742848	0.982059	0.98232	0.000131456	0.699766
cg19317211	15	76063454	NA	NA	0.767989	0.777044	0.00143907	0.742852	0.742742	0.750433	-0.000838241	0.844495
cg14166869	6	27464488	ZNF391	Island	0.0184851	0.0188672	0.000136542	0.742861	0.0190527	0.0181863	-0.000930114	0.0291698
cg00447208	22	41001353	NA	S_Shelf	0.755778	0.762876	-0.00133162	0.742866	NA	NA	NA	NA
cg12990093	4	188338109	NA	NA	0.285581	0.2823	0.00176254	0.742875	0.309964	0.302393	-0.00303042	0.556329
cg12548899	17	40122705	CCDC43;CCDC43	Island	0.00848525	0.00858947	0.000142769	0.742875	0.00926929	0.00825702	-0.000942435	0.0557055
cg26791905	19	40718848	GAPDHS	S_Shelf	0.975999	0.975952	-0.000150649	0.742876	0.974992	0.975434	0.000174796	0.709599
cg19099736	20	20293035	NA	Island	0.0170672	0.0173439	-0.000132493	0.742886	0.0180119	0.0187304	0.000566296	0.183227
cg10888878	4	6834751	KIAA0232;KIAA0232	N_Shore	0.00963336	0.00984762	0.000117194	0.742887	0.0106278	0.00967812	-0.000930622	0.0115081
cg01251971	5	1860205	NDUFS6	NA	0.970119	0.969185	-0.000349973	0.742889	0.968179	0.968462	0.000450998	0.668106
cg09380000	4	126456821	FAT4	Island	0.0090876	0.00902964	-9.24021e-05	0.742892	0.0101458	0.00942007	-0.000695648	0.0125851
cg11128285	16	84125908	NA	NA	0.821737	0.82287	0.00102179	0.742895	0.826944	0.82889	0.00216509	0.435024
cg02381468	17	63964989	WIPI1	Island	0.00911851	0.00904283	0.000172636	0.742896	0.00958037	0.00902129	-0.000216832	0.734497
cg22879270	16	27695756	KIAA0556	NA	0.924176	0.926421	0.000506894	0.742897	0.923253	0.92338	-0.001691	0.262288
cg01272627	5	106906252	EFNA5	NA	0.00966031	0.00948532	-9.33247e-05	0.7429	0.00998487	0.00903525	-0.000757944	0.00898323
cg03871104	7	139639012	NA	Island	0.983552	0.983532	0.000106839	0.7429	0.98308	0.983587	0.000594445	0.0834431
cg26449680	13	113024677	LAMP1	S_Shore	0.922328	0.924725	-0.000530752	0.74291	0.917836	0.919597	-0.00097888	0.561162
cg01688688	6	4081039	PECI;PECI;PECI;PECI	Island	0.0109143	0.0113354	0.000118048	0.74291	0.0118175	0.0111091	-0.000935398	0.0454399
cg23974921	13	101847755	FGF14	N_Shelf	0.976793	0.976747	-0.000215173	0.742914	0.976676	0.976359	-0.000378427	0.572555
cg09157272	16	1770076	SPSB3	N_Shore	0.773114	0.780031	0.00143918	0.742922	0.749684	0.756861	-0.000149728	0.973276
cg12921171	1	2549231	MMEL1	N_Shore	0.700139	0.704008	0.00124628	0.742923	0.692178	0.694957	-0.000267893	0.944048
cg07767789	8	27837862	SCARA5	S_Shelf	0.948094	0.947982	-0.000308977	0.742929	0.946589	0.947913	0.00133567	0.179919
cg19387165	8	40356327	NA	NA	0.968134	0.968115	-0.00021296	0.74293	0.968452	0.968584	0.000207433	0.736196
cg21092296	11	8609905	TRIM66	NA	0.967492	0.966554	-0.00034981	0.742931	0.965549	0.965739	0.000297717	0.792467
cg06961205	5	55326656	IL6ST;IL6ST	Island	0.0629873	0.0630553	0.000429003	0.742935	0.063031	0.0631465	0.00264648	0.0468557
cg01899001	10	135058443	MTG1	S_Shore	0.0309425	0.0321066	0.00030791	0.742939	0.0334475	0.0331405	-0.000711826	0.447076
cg25551219	17	39758678	SLC25A39;SLC25A39	Island	0.00811435	0.00796019	-5.73702e-05	0.742942	0.0080182	0.00800692	6.70352e-05	0.697484
cg18000638	12	50981995	KRT86	Island	0.95671	0.957574	0.000313209	0.742944	0.957606	0.95836	0.000212737	0.811961
cg24233224	16	28662211	NA	N_Shelf	0.383656	0.381621	0.00124279	0.742945	0.385839	0.395157	0.0127486	0.00165132
cg12855271	6	131525831	AKAP7	NA	0.967687	0.966157	-0.000371079	0.742959	0.965458	0.966463	0.00147278	0.196994
cg04914305	16	31121995	PYCARD;PYCARD	S_Shore	0.036034	0.0364766	-0.000271575	0.74296	0.0344714	0.0364385	0.00158415	0.0499406
cg04006913	10	89567768	ATAD1;ATAD1;CFLP1	Island	0.0055686	0.00559713	-4.30535e-05	0.742962	0.00585622	0.00557065	-0.000242732	0.140861
cg00830419	12	5567070	ANO2	NA	0.907662	0.907059	-0.00077378	0.742967	0.901871	0.904359	0.00219421	0.369271
cg26635956	4	7717017	SORCS2	Island	0.971978	0.97234	0.000172825	0.742971	0.972622	0.972264	-0.000832695	0.126227
cg11562028	6	169142282	NA	NA	0.951598	0.951457	-0.000437932	0.742973	0.950904	0.950868	0.000167002	0.898084
cg07010146	6	109300455	ARMC2	NA	0.972051	0.972555	0.000189704	0.742978	0.973112	0.973871	0.000345413	0.500015
cg20706583	1	111574703	CHI3L2;CHI3L2;CHI3L2	NA	0.972486	0.972265	-0.000185936	0.742978	0.971663	0.971916	0.00015065	0.80348
cg20590110	21	46612804	PCNT	NA	0.977994	0.979328	0.000294804	0.742982	0.977739	0.978323	0.000391313	0.656558
cg01456151	16	3447556	NAT15;NAT15;NAT15	Island	0.0127718	0.0124457	-0.000344299	0.742992	0.0138249	0.0127793	-0.00106797	0.319675
cg08889659	7	72822970	CLDN3	Island	0.0119798	0.012122	6.42056e-05	0.742994	0.0125747	0.0123485	-0.00032044	0.118826
cg22750364	19	9790320	FBXL12	Island	0.00428254	0.00425059	-3.26286e-05	0.742996	0.00430479	0.00411271	-0.0001433	0.154061
cg21820394	2	85213475	TCF7L1	Island	0.015074	0.0152697	-0.000228622	0.743001	0.0161247	0.0148699	-0.00159449	0.0153973
cg27534317	2	222872053	PAX3;PAX3;PAX3;CCDC140;PAX3;PAX3;PAX3;PAX3;PAX3	Island	0.0121318	0.0123265	-7.5144e-05	0.743002	0.0126668	0.0128512	0.000141803	0.509024
cg26873457	10	2954740	NA	NA	0.79806	0.801218	0.00234393	0.743005	NA	NA	NA	NA
cg02873371	10	30763610	MAP3K8	Island	0.0151091	0.0155136	9.61417e-05	0.743013	0.0152953	0.0152055	-0.000257176	0.402385
cg16903782	17	77070171	NA	Island	0.0296649	0.028978	-0.000335148	0.743016	0.0319668	0.0312962	-0.00010147	0.925511
cg20826899	4	39655194	PDS5A;PDS5A;PDS5A	Island	0.00682685	0.00677016	-7.27124e-05	0.743016	0.00729806	0.00668003	-0.000531202	0.0284179
cg06792358	12	94860617	CCDC38;AMDHD1	Island	0.0120879	0.0121692	0.000109661	0.743023	0.0127361	0.0115411	-0.00115345	0.000295415
cg08729442	10	132763893	NA	S_Shore	0.974364	0.975113	0.000196781	0.743025	0.974106	0.975304	0.00095934	0.0981014
cg00465319	2	36678654	FEZ2;FEZ2	Island	0.0387337	0.0385677	0.000246638	0.743026	0.0412099	0.0386235	-0.00256802	0.00101284
cg05374258	2	173940194	CDCA7;CDCA7	NA	0.980183	0.980325	-0.00011334	0.743034	0.978924	0.979321	0.000195294	0.630924
cg00663183	20	30636048	NA	Island	0.0139181	0.0136571	-0.000136657	0.743035	0.0143793	0.0133322	-0.000461365	0.229484
cg27185423	14	31433254	NA	NA	0.66144	0.662212	0.00113907	0.743035	0.664553	0.665152	0.00249664	0.458549
cg20629735	5	110875652	STARD4	N_Shore	0.0162177	0.0161772	-0.000129139	0.743036	0.0179475	0.0171684	-0.00061992	0.136085
cg11584284	1	2987220	PRDM16;PRDM16	Island	0.945213	0.945262	-0.000350467	0.743038	0.940673	0.941806	-0.000390001	0.728734
cg19367626	5	141040759	ARAP3	NA	0.358444	0.356102	0.00130735	0.743048	0.382584	0.378844	0.00152849	0.713293
cg05501617	1	218198938	NA	NA	0.978118	0.978908	0.000346364	0.743048	0.976986	0.978065	0.000243438	0.744092
cg06885189	7	35258169	TBX20;TBX20	N_Shore	0.0318549	0.0313557	-0.000240142	0.743048	0.0365932	0.0356714	0.000774465	0.313059
cg04189320	11	64289415	SF1;SF1;SF1	N_Shore	0.954266	0.953385	-0.000370221	0.74305	0.9509	0.952626	0.00125629	0.30743
cg15002713	11	125806214	KIRREL3;KIRREL3	NA	0.944058	0.943651	-0.000431731	0.743056	0.943922	0.942642	-0.000748795	0.554479
cg01264747	18	75496423	NA	Island	0.968384	0.968425	-0.00021617	0.743058	0.966507	0.966604	-0.000311787	0.700823
cg04106630	6	138908773	NHSL1	NA	0.926723	0.928032	-0.000501696	0.743059	0.927569	0.928137	-0.000814227	0.577344
cg07168930	1	152646803	IL6R;IL6R	S_Shore	0.0486282	0.0480773	-0.000291218	0.743067	0.0501801	0.0465931	-0.00326926	8.11463e-05
cg19752083	19	7672974	FCER2;FCER2	NA	0.65157	0.654702	0.000890779	0.743067	0.644115	0.654532	0.0079578	0.00355281
cg19756786	17	78482982	TBCD	S_Shore	0.932117	0.933095	0.00044227	0.743075	0.930927	0.933523	0.002695	0.0643113
cg15890103	1	47828288	NA	N_Shelf	0.931923	0.93309	0.000419078	0.743076	0.934353	0.935675	0.00121145	0.288747
cg14352362	1	116511292	NA	N_Shore	0.978301	0.978113	-0.000162602	0.743076	0.977554	0.977836	0.000188286	0.721109
cg14981573	17	77884694	SECTM1	Island	0.00937389	0.00938381	0.000125323	0.743079	0.00904601	0.00859843	-0.000302355	0.325807
cg05600864	9	34511807	ENHO	N_Shore	0.964395	0.964873	-0.000181791	0.743082	0.963736	0.964435	0.000552068	0.336901
cg06679490	22	40702613	SEPT3;SEPT3	Island	0.0160176	0.0161347	0.000102484	0.743083	0.0157397	0.0155522	-0.000183211	0.539646
cg16165165	19	16505066	CHERP	S_Shore	0.979172	0.979016	0.000121034	0.743084	0.978401	0.979003	0.000744365	0.0465021
cg14000467	3	50171282	SEMA3F	S_Shelf	0.873197	0.874812	-0.00085423	0.743085	0.85433	0.858997	0.00114931	0.677172
cg27635470	3	138916115	NA	NA	0.968682	0.968792	0.000145987	0.743088	0.968297	0.968665	0.000364297	0.427784
cg13947528	7	74128672	WBSCR16	S_Shore	0.969085	0.969508	0.00016984	0.743092	0.968445	0.968205	-0.000493718	0.313283
cg20353088	6	44347186	TMEM151B	S_Shore	0.849362	0.851467	-0.000739777	0.743094	0.848442	0.852218	0.0015964	0.482723
cg17954482	4	8437088	ACOX3;ACOX3	N_Shelf	0.977034	0.976999	-0.00017924	0.743095	0.97593	0.976873	0.00100685	0.0695784
cg23674011	7	23187808	NUPL2	N_Shore	0.00526775	0.0055287	0.000284642	0.743097	0.00572041	0.00576603	0.000212627	0.786674
cg15096815	20	59875347	CDH4	NA	0.949583	0.949491	-0.000443814	0.743101	0.947431	0.949074	0.00117944	0.396375
cg01845244	1	114925881	BCAS2	NA	0.0135514	0.0136393	-0.000160014	0.743102	0.0147437	0.0130784	-0.00177986	0.000198673
cg21650086	4	84425515	COQ2	S_Shore	0.00980327	0.00976235	0.000109482	0.743111	0.0139914	0.0129141	-0.000450972	0.423225
cg18842831	1	1159257	B3GALT6;B3GALT6	S_Shore	0.957922	0.959649	0.000498789	0.743119	0.955243	0.957932	0.000813995	0.565544
cg02494945	11	95162605	CEP57;FAM76B	Island	0.0119185	0.0119965	9.19382e-05	0.743122	0.013101	0.0121526	-0.00067492	0.0390848
cg20738274	2	3682648	ALLC	NA	0.931485	0.926476	-0.00184193	0.743122	0.931337	0.928536	-0.000448634	0.933955
cg24782003	10	121136175	GRK5	NA	0.952468	0.95543	0.000551328	0.743124	0.948431	0.952493	0.0017816	0.54343
cg08476757	18	52469780	WDR7;WDR7;WDR7;WDR7	Island	0.0523488	0.0526999	0.000408906	0.743124	0.0638187	0.0596095	-0.00193643	0.166609
cg03329603	10	1501024	ADARB2	NA	0.940519	0.941194	0.000323329	0.743125	0.942039	0.941322	-0.000749932	0.44638
cg10782633	20	60786276	NA	S_Shore	0.974379	0.97398	-0.00021508	0.74314	0.97287	0.973647	0.000906166	0.212049
cg15108430	19	12910544	CALR	Island	0.0104195	0.0105666	8.03034e-05	0.743141	0.0113813	0.0110602	-0.000332013	0.329527
cg27175491	3	48314947	NME6	N_Shelf	0.983063	0.983075	-0.000115289	0.743143	0.982263	0.982763	0.000293929	0.412013
cg21473475	6	170422236	NA	N_Shore	0.942618	0.942501	-0.000326819	0.743146	0.942119	0.941462	-0.00051502	0.603937
cg11039583	3	10027723	LOC401052;LOC401052	Island	0.00699089	0.00698057	-5.67365e-05	0.743149	0.00748866	0.00716896	-0.000288325	0.0979131
cg14678088	7	149652421	ACTR3C;LRRC61;LRRC61	S_Shore	0.710804	0.715422	-0.0014645	0.743152	0.683254	0.688405	-0.00145646	0.750369
cg01471837	8	26427908	PNMA2	Island	0.0135537	0.0135864	-0.00011942	0.743153	0.0154008	0.0142458	-0.00135613	0.00247843
cg22057816	14	103058181	CKB	Island	0.0587728	0.0590627	0.000474278	0.743154	0.0671661	0.065232	0.000685439	0.643134
cg00508195	10	120830453	EIF3A	Island	0.00577422	0.00567541	0.000150828	0.74316	0.00724054	0.00582754	-0.00132904	0.15554
cg12500876	9	139545216	PNPLA7;PNPLA7	NA	0.919035	0.919183	-0.00036869	0.743162	0.922773	0.922063	-0.000980051	0.369842
cg18887296	8	35864180	NA	NA	0.917679	0.915777	-0.000978345	0.743163	0.923432	0.920732	-0.00297306	0.0772478
cg08472978	1	145841213	GJA8	NA	0.940834	0.942	-0.000367931	0.743165	0.939643	0.939755	-0.00141051	0.190855
cg19424759	1	34993108	GJB5	NA	0.663548	0.669826	-0.00151888	0.743179	0.63437	0.642734	-0.0010613	0.822303
cg17884169	14	102871413	EIF5;EIF5	Island	0.00432759	0.00431602	-3.22972e-05	0.74318	0.00442269	0.00427632	-0.00012948	0.191429
cg27404897	8	142434497	NA	N_Shore	0.167016	0.161051	-0.00140831	0.743187	0.188676	0.183616	0.000956132	0.826469
cg15261462	7	99924106	C7orf51	Island	0.97069	0.970003	-0.000275219	0.74319	0.968786	0.969371	0.000804273	0.323824
cg07476030	16	71576674	ZFHX3;ZFHX3	NA	0.911607	0.912625	-0.000493796	0.743199	0.911833	0.916558	0.00381853	0.00318462
cg16823305	14	68332856	C14orf181;C14orf181	S_Shore	0.0246425	0.0244814	-0.00018786	0.7432	0.025336	0.0245736	-0.000325384	0.575312
cg13601855	15	63124563	OSTBETA	NA	0.90342	0.907394	0.00072434	0.7432	0.887153	0.897843	0.00751074	0.00434733
cg04724522	6	11958024	NA	NA	0.869419	0.870919	-0.000481049	0.7432	0.866019	0.870812	0.00298563	0.0557836
cg00131758	3	196013567	NA	NA	0.973145	0.973395	0.000225069	0.743204	0.972747	0.97379	0.000886503	0.210625
cg09149147	7	45984956	NA	NA	0.710812	0.715515	-0.00111371	0.743204	0.689834	0.693448	-0.00254901	0.47058
cg18275051	8	49582343	NA	NA	0.00703396	0.00711847	6.35851e-05	0.743209	0.00906143	0.00840443	-0.000463176	0.0778582
cg00578614	7	122985102	NDUFA5;NDUFA5	Island	0.0236245	0.0238116	-0.000289505	0.743212	0.0265428	0.0235862	-0.00312388	0.00026629
cg20223211	19	18095076	MAST3	N_Shore	0.75649	0.752618	-0.00190944	0.743213	0.761491	0.76442	0.00665754	0.242834
cg26660305	10	94342923	KIF11;KIF11	Island	0.0110296	0.0114106	7.4739e-05	0.743216	0.0114241	0.0114112	-0.000184516	0.402016
cg00440797	11	64131229	NRXN2;NRXN2;NRXN2	N_Shore	0.923315	0.925596	0.000635532	0.743219	0.919017	0.924002	0.00262273	0.149416
cg14743352	4	661791	MYL5;MYL5	N_Shelf	0.715782	0.72245	-0.00145549	0.74322	0.685444	0.693952	-1.99484e-05	0.996452
cg22337977	13	23985090	PARP4	S_Shore	0.0110443	0.0109977	-8.84874e-05	0.74322	0.0123611	0.0110124	-0.00110735	0.000602575
cg19874938	12	120364437	KDM2B;KDM2B	Island	0.929721	0.929983	-0.000345734	0.74322	0.92812	0.929281	0.000141862	0.895909
cg04017131	2	179051745	FKBP7;MIR548N;FKBP7	Island	0.00516143	0.00523271	4.3614e-05	0.743222	0.00558708	0.00520017	-0.000356737	0.0106206
cg24800810	16	44183	SNRNP25;POLR3K	Island	0.0110895	0.0113507	7.24691e-05	0.743223	0.0117203	0.0113208	-0.00039108	0.0666736
cg04275841	19	52614711	MEIS3;MEIS3	S_Shore	0.0151663	0.0148453	-0.000112695	0.743229	0.0156129	0.0149689	-0.000396775	0.217801
cg17872407	7	155272555	NA	N_Shore	0.130753	0.131	0.000624851	0.743237	0.147028	0.144643	-0.00171225	0.401702
cg26132809	1	246220241	OR2L1P;OR2L13	NA	0.96732	0.966757	0.000589711	0.743241	0.96529	0.965738	0.00158333	0.426001
cg13151751	22	28054443	AP1B1;AP1B1;AP1B1	NA	0.88873	0.889415	0.000544501	0.743243	0.888301	0.889906	0.00198441	0.253279
cg09176194	12	115447777	NA	NA	0.779799	0.788098	0.00115693	0.74325	0.749369	0.758375	0.00191299	0.606916
cg11256628	17	15107230	PMP22;PMP22	Island	0.0848618	0.0846959	-0.000448679	0.743251	0.0869222	0.0849001	-0.00317791	0.0192823
cg05228361	5	118435157	DMXL1;DMXL1	Island	0.00585037	0.00582146	-4.21731e-05	0.743253	0.00618387	0.00582077	-0.000291963	0.0433001
cg16375358	8	49695997	NA	NA	0.975168	0.974681	-0.000231986	0.743254	0.97398	0.974811	0.000910327	0.182107
cg15594750	1	159305130	ARHGAP30;ARHGAP30	NA	0.0281023	0.0269809	0.000360465	0.743255	0.0370408	0.0337566	-0.0013687	0.284685
cg14035771	19	40451070	USF2;USF2	Island	0.02034	0.0212614	0.000178372	0.743258	0.0205941	0.0198025	-0.00106537	0.0412559
cg07197374	6	33503411	SYNGAP1	N_Shore	0.017759	0.0182248	-0.00022552	0.743265	0.0195159	0.0177759	-0.00209053	0.00355187
cg04809093	11	63897617	NA	S_Shelf	0.600872	0.59643	-0.00164595	0.743277	0.621466	0.613528	-0.00438984	0.374038
cg19541976	1	36336017	COL8A2	NA	0.96873	0.969033	0.000203006	0.743277	0.967318	0.967895	0.000573408	0.407034
cg24882875	1	67163320	MIER1;MIER1;MIER1;MIER1;MIER1;WDR78;MIER1;MIER1;MIER1;MIER1;MIER1;MIER1;MIER1;WDR78;MIER1;MIER1	Island	0.00812361	0.00823494	5.80898e-05	0.743278	0.00863198	0.00807579	-0.000408022	0.0368526
cg01670758	10	31647961	ZEB1;ZEB1;ZEB1;ZEB1;LOC220930	Island	0.170635	0.173247	0.00161753	0.74328	0.17597	0.172013	-0.0080149	0.111597
cg16184803	5	166338063	NA	Island	0.151594	0.149746	0.00110956	0.743284	0.151539	0.149658	0.00122513	0.727289
cg09186578	10	45234955	ALOX5	S_Shore	0.0240286	0.0242693	0.000284255	0.743287	0.030257	0.0273285	-0.00193194	0.07401
cg05044185	1	11245396	MTOR	Island	0.011461	0.0115815	8.99236e-05	0.743289	0.0121999	0.0116589	-0.000537171	0.0490191
cg06262746	8	22791056	PEBP4	NA	0.635182	0.642808	0.00131841	0.743291	0.632094	0.632588	-0.0064402	0.100091
cg16660091	9	35061839	VCP	Island	0.0264564	0.025948	-0.000163079	0.743291	0.0263187	0.0256524	-0.000750227	0.125728
cg06097977	3	140545461	MRPS22	N_Shore	0.0144028	0.0141927	-0.000141572	0.743301	0.0179639	0.0159136	-0.00152105	0.00486799
cg15011837	8	54956286	RGS20;RGS20	Island	0.00705594	0.00712131	-5.80571e-05	0.743308	0.00754674	0.00707703	-0.000583271	0.00505989
cg27640302	3	182735248	NA	NA	0.0780327	0.0739582	0.00088733	0.743308	0.0982977	0.0862758	-0.00593422	0.0374299
cg18599069	18	75730495	KCNG2	N_Shelf	0.927753	0.929437	0.000375729	0.74331	0.925463	0.92725	0.000781714	0.500484
cg00463732	14	94177379	SERPINA13	NA	0.961908	0.962671	0.000236517	0.74331	0.963946	0.963851	-0.000399497	0.544963
cg08549011	13	113817878	RASA3	N_Shelf	0.972434	0.972786	-0.000177091	0.743312	0.971896	0.972135	-0.000293449	0.594965
cg22524373	2	203347317	ICA1L	Island	0.821183	0.822237	-0.00190557	0.743315	0.818978	0.821149	-0.000643046	0.906885
cg19830260	22	38371664	CACNA1I;CACNA1I	N_Shore	0.910476	0.912617	0.000768289	0.743318	0.90327	0.908747	0.00419954	0.0601325
cg21072025	4	684068	NA	NA	0.960396	0.960296	-0.000310457	0.743322	0.959769	0.959445	-0.00050983	0.618616
cg26195710	4	135342168	PABPC4L	NA	0.0375308	0.0381049	0.000553994	0.743326	0.0370302	0.0376402	0.00126002	0.450696
cg07917681	16	1958947	RNF151	S_Shore	0.90321	0.904792	-0.000556413	0.743328	0.895271	0.900431	0.0043851	0.0114389
cg19928764	6	57249694	NA	NA	0.966793	0.966717	0.000528803	0.743344	0.966228	0.966223	0.00060524	0.694345
cg11369862	6	97452693	NDUFAF4	Island	0.0741047	0.0743288	0.000469897	0.743348	0.0757855	0.0743948	0.000844382	0.566878
cg13393830	16	70685894	TXNL4B;DHX38;TXNL4B;TXNL4B	S_Shore	0.00764763	0.00765747	6.21822e-05	0.743352	0.00830697	0.00754924	-0.000479095	0.014703
cg09213451	8	22492365	PDLIM2	Island	0.0132815	0.0135081	6.3694e-05	0.743354	0.0133311	0.0135299	0.000213789	0.290001
cg06357843	4	189337216	NA	NA	0.965368	0.966914	0.000746791	0.743355	0.965822	0.966015	-0.00114502	0.592657
cg03239422	10	134683459	NA	N_Shore	0.980863	0.981326	0.000130553	0.743355	0.979967	0.980431	0.000151356	0.685991
cg14761227	16	20609929	ACSM1	NA	0.972017	0.972556	0.000189619	0.743357	0.971491	0.971342	-0.000115329	0.854838
cg10083258	10	119292157	EMX2;EMX2;EMX2OS;EMX2;EMX2	Island	0.00916893	0.00910907	-0.000130581	0.743359	0.00996744	0.00938921	-0.000694419	0.0708288
cg03997764	22	38107832	SYNGR1	Island	0.954588	0.955989	0.000268791	0.743361	0.954967	0.955344	-0.000442826	0.585998
cg01471621	8	145098419	PLEC1;PLEC1;PLEC1;PLEC1	N_Shore	0.0174179	0.0172317	-0.000130951	0.743365	0.0176144	0.0164432	-0.000919411	0.0222776
cg26805224	7	2372276	EIF3B;EIF3B	NA	0.989726	0.989739	5.04158e-05	0.743366	0.989562	0.989763	0.000210249	0.235684
cg25049387	2	152740691	STAM2;STAM2	Island	0.0121533	0.0121641	-8.84461e-05	0.743372	0.0121644	0.0121453	8.93804e-05	0.744404
cg17741689	17	71139312	RECQL5	Island	0.944134	0.946446	0.000399018	0.743375	0.938007	0.940623	0.000565093	0.698308
cg09640686	6	29629399	NA	Island	0.0173186	0.0177783	0.000294108	0.743376	0.0192486	0.0172886	-0.00186161	0.109713
cg15929181	10	42946567	NA	NA	0.0925188	0.0895929	-0.000799963	0.743376	0.107114	0.09989	-0.00337965	0.188128
cg02858320	5	30172229	NA	NA	0.964402	0.96477	0.000234504	0.743379	0.964013	0.963942	-0.000328198	0.634839
cg17796333	10	31650097	ZEB1;ZEB1;ZEB1;ZEB1;ZEB1;ZEB1	Island	0.00706637	0.00691065	-8.44014e-05	0.743379	0.00812443	0.00736444	-0.000535476	0.0345021
cg13362112	12	6054616	VWF	NA	0.0834965	0.0811888	0.000799635	0.743383	0.112106	0.106338	-0.00108716	0.712797
cg25832123	15	72445219	CYP11A1;CYP11A1;CYP11A1	Island	0.028261	0.0283768	0.000189226	0.743387	0.0287207	0.0282436	-0.000396221	0.497424
cg01377459	20	43428954	SYS1;SYS1-DBNDD2	S_Shelf	0.967552	0.967632	0.000139771	0.743388	0.967192	0.967217	6.51573e-05	0.880983
cg06576557	5	139719867	SLC4A9	N_Shelf	0.876152	0.877911	0.000480061	0.743393	0.872298	0.873746	-0.000261025	0.860021
cg09324001	8	22478971	SORBS3;SORBS3	Island	0.0245473	0.0246286	-0.000206155	0.743394	0.0249343	0.0242323	-0.00127762	0.0485952
cg02839273	6	21774638	FLJ22536	Island	0.0183474	0.0186378	-0.00010237	0.743396	0.0184436	0.0189061	-0.000138539	0.642921
cg23698950	12	89873242	C12orf12	S_Shore	0.975826	0.975871	-0.000186914	0.7434	0.974772	0.975429	0.000637079	0.268588
cg09560549	3	62330359	NA	Island	0.0431448	0.0435305	0.00039389	0.743401	0.0574715	0.0548202	-0.000805708	0.586024
cg16726204	2	112729098	ZC3H8;ZC3H8	Island	0.155042	0.157011	-0.00135498	0.743409	0.156848	0.158702	0.00221896	0.605881
cg20475082	1	26489121	UBXN11;UBXN11;UBXN11	NA	0.46044	0.459734	0.00168495	0.743421	0.485324	0.476751	-0.00282303	0.586531
cg12684175	15	88446089	IDH2	Island	0.0137928	0.0133096	-0.000131805	0.743423	0.0146626	0.0127586	-0.00153829	0.000556578
cg09427605	9	135201000	MED22;MED22	N_Shelf	0.944225	0.944563	-0.00030877	0.743427	0.94423	0.945363	0.000970732	0.326257
cg10461095	10	118598463	NA	N_Shore	0.00474766	0.00484554	6.01684e-05	0.743444	0.0052582	0.00494749	-0.000297078	0.130767
cg16780562	13	24652718	NA	NA	0.85496	0.854879	-0.000973099	0.743447	0.849103	0.852843	0.00135937	0.655212
cg05968091	2	8739442	ID2	Island	0.0145911	0.0147771	0.000139451	0.743449	0.015594	0.0139108	-0.00150555	0.00199091
cg13209892	14	104294107	SIVA1;SIVA1	S_Shelf	0.982838	0.982477	-0.00010307	0.743454	0.981958	0.982509	0.000669213	0.0386498
cg07124832	2	104280734	NA	NA	0.981232	0.980775	-0.000147451	0.743454	0.980188	0.980658	0.000547231	0.238297
cg15382564	20	36786510	SLC32A1	Island	0.011741	0.0120623	7.91547e-05	0.74346	0.0125805	0.0122499	-0.000526187	0.0334146
cg16511653	14	77094605	SPTLC2	NA	0.00640283	0.00640577	-6.55538e-05	0.743463	0.00686411	0.00642413	-0.000423448	0.0398894
cg04044502	5	172597045	NA	Island	0.0286965	0.0270159	-0.000325164	0.743466	0.0397104	0.0369989	-0.000906533	0.529413
cg23921545	3	52779984	NEK4;NEK4	Island	0.0212399	0.0212861	0.000106992	0.74347	0.0215767	0.0213347	1.28067e-05	0.96966
cg20272962	2	104837684	POU3F3	Island	0.0123209	0.0122701	0.000121844	0.743485	0.0178769	0.0169629	-0.000406024	0.408315
cg06708255	11	58038072	NA	NA	0.328805	0.330558	-0.00150221	0.743486	0.285928	0.290743	0.000385034	0.93012
cg09181104	2	217735836	NA	NA	0.92105	0.922027	0.000440795	0.743486	0.922827	0.923705	0.000950535	0.453047
cg00057114	2	96568658	ARID5A	S_Shore	0.503741	0.501568	0.00162834	0.74349	0.527562	0.510804	-0.0108631	0.0329163
cg07158528	8	95298930	CDH17	NA	0.130101	0.122115	-0.00130388	0.74349	0.160566	0.14787	-0.00335692	0.407189
cg14093553	20	43693326	WFDC9	NA	0.954156	0.954391	-0.000249718	0.743491	0.954242	0.955599	0.00125792	0.100489
cg21698802	19	3884195	ITGB1BP3	N_Shore	0.030002	0.0301697	0.000159715	0.743492	0.0306672	0.0298762	-0.000126455	0.795602
cg20579564	12	12143516	BCL2L14;BCL2L14;BCL2L14	NA	0.869573	0.866291	-0.00100822	0.743496	0.880245	0.876695	-0.00103862	0.722447
cg15991698	10	119796494	CASC2;RAB11FIP2;CASC2;CASC2	Island	0.0108314	0.0109614	-7.05894e-05	0.743499	0.0111419	0.0110159	-0.000201596	0.278917
cg00614644	5	93980199	ANKRD32;ANKRD32;C5orf36;C5orf36	Island	0.0942897	0.0954388	0.000383318	0.743514	0.0955462	0.0968943	0.00268813	0.0226981
cg03603888	12	52697740	HOXC4;HOXC5;HOXC6	N_Shore	0.0193754	0.0194789	-0.000126435	0.743515	0.0209259	0.0201383	-0.00060947	0.113948
cg26350987	17	33077550	DDX52;DDX52;DDX52	Island	0.00720441	0.0074132	-6.00917e-05	0.743519	0.00747539	0.00747236	-4.89576e-05	0.783714
cg03857502	7	155608957	NA	S_Shore	0.974972	0.975261	-0.000191076	0.743522	0.973793	0.975417	0.00097956	0.0786561
cg00559919	22	42682412	SAMM50	Island	0.0328437	0.032963	-0.000166232	0.743523	0.0325761	0.0329243	0.00020948	0.697346
cg06290096	7	32962670	FKBP9	N_Shore	0.879142	0.880761	-0.000851968	0.743525	0.863625	0.864829	-0.00213846	0.448386
cg04911940	2	239862068	HDAC4	S_Shore	0.0423195	0.0415836	-0.00054656	0.743531	0.0395776	0.0348917	-0.00363902	0.00117907
cg19728978	7	736330	HEATR2	S_Shelf	0.971266	0.970764	-0.000275432	0.743534	0.970859	0.971009	0.000550789	0.510858
cg25023600	3	150330481	HPS3	Island	0.0230361	0.0233315	0.000149391	0.743538	0.0252709	0.0242666	-0.000433775	0.429362
cg23711062	5	60740435	ZSWIM6	NA	0.0113546	0.0104463	-0.000192695	0.74354	0.0113077	0.0100675	-0.000603073	0.234972
cg21272716	6	97117160	FHL5;FHL5;FHL5;FHL5	NA	0.917172	0.917196	-0.000465504	0.743543	0.918543	0.917314	-0.00176991	0.226812
cg10245752	17	39556923	HDAC5;HDAC5	Island	0.00825193	0.00771093	-0.000111098	0.743546	0.00884056	0.00757201	-0.000766386	0.0499305
cg03916014	4	57242104	HOPX;HOPX;HOPX	NA	0.301043	0.304468	0.00215453	0.74355	0.282553	0.292362	0.00873816	0.173787
cg13956924	22	49385866	MAPK8IP2	Island	0.0297007	0.0310683	0.000307206	0.743552	0.0318374	0.030457	-0.00182746	0.0743292
cg04146228	6	30728711	C6orf136;C6orf136;C6orf136	NA	0.802922	0.808263	0.000886802	0.743557	0.7921	0.793345	-0.00290289	0.278415
cg06859614	7	151204525	PRKAG2	Island	0.0111656	0.0112032	5.92806e-05	0.743557	0.0113943	0.0112678	1.82027e-06	0.992341
cg08811581	1	11255430	UBIAD1	N_Shore	0.0440181	0.0450142	0.000438111	0.743557	0.0444136	0.04545	0.000808801	0.602906
cg01871581	8	43026733	NA	N_Shelf	0.715973	0.714342	-0.00131445	0.74356	0.722652	0.719186	-0.00269463	0.507783
cg21575078	4	129953021	PHF17;PHF17	Island	0.025409	0.0258137	-0.000406322	0.743562	0.0282819	0.0263306	-0.00279506	0.0359048
cg09993857	2	109113183	LOC100287216;SH3RF3	Island	0.671235	0.670697	-0.00203179	0.743563	0.667767	0.665917	-0.00238755	0.696642
cg14061497	1	154535672	VHLL;VHLL	NA	0.889153	0.891108	-0.0006663	0.743567	0.880593	0.884683	0.00186882	0.434735
cg14393567	21	45532306	POFUT2;POFUT2;LOC642852;POFUT2	Island	0.0095183	0.00989096	8.89636e-05	0.74357	0.0100131	0.00964446	-0.000474248	0.0615817
cg12947079	12	15832559	EPS8	N_Shore	0.0356349	0.0365376	0.000315217	0.743574	0.0371482	0.0379827	-2.51764e-05	0.979147
cg06700060	2	242502619	NA	NA	0.971456	0.972649	0.000723259	0.743574	0.970081	0.972311	0.00173924	0.407303
cg24209509	1	243902394	KIF26B	N_Shore	0.974321	0.974383	0.000213135	0.74358	0.970896	0.974323	0.00293051	0.246548
cg09000302	1	5868968	NPHP4	NA	0.972951	0.973244	0.000195843	0.743584	0.972147	0.972525	0.000368093	0.534352
cg13999086	20	22507346	C20orf56	N_Shore	0.0166957	0.0163337	-0.000160801	0.743584	0.0188631	0.0180208	-0.000360002	0.514994
cg02244941	11	12092981	MICAL2	S_Shelf	0.972814	0.972427	-0.000350253	0.743586	0.972586	0.973862	0.00127598	0.0534411
cg14625095	17	32404436	AATF	NA	0.896547	0.902177	0.000847573	0.743589	0.871124	0.884054	0.0067574	0.0236855
cg14551562	7	134038108	NA	NA	0.972234	0.972088	-0.00016833	0.743592	0.971753	0.971271	-0.000482509	0.364515
cg03763874	1	1910527	KIAA1751	NA	0.696677	0.702103	0.000917429	0.743595	0.680149	0.691179	0.00745586	0.00975181
cg01820374	15	47058777	NA	S_Shelf	0.972418	0.972008	-0.000196889	0.743599	0.971432	0.971395	0.000154863	0.791406
cg13080282	2	23532925	KLHL29	NA	0.983608	0.983422	-0.000150227	0.743601	0.982252	0.983062	0.000962461	0.0371039
cg12492938	1	108544608	SLC25A24	Island	0.012578	0.0126148	0.000104945	0.743605	0.0132993	0.0123384	-0.000957951	0.00279522
cg14339664	10	114196768	VTI1A;ZDHHC6;VTI1A	Island	0.0126038	0.0125559	-9.80301e-05	0.743609	0.0125013	0.0123937	-0.00023245	0.466997
cg05373256	6	43504094	NA	S_Shore	0.413567	0.418307	0.00131945	0.743611	0.385932	0.396309	0.00613472	0.136815
cg23490246	3	120670201	KTELC1;KTELC1	N_Shore	0.0100474	0.00997182	-0.000107497	0.743613	0.00992357	0.00927888	-0.000475416	0.0931776
cg14400528	1	238842834	GREM2	NA	0.952173	0.951251	-0.000435078	0.743617	0.951706	0.951201	-0.000108877	0.936649
cg06791695	14	59407567	RTN1	S_Shore	0.00713082	0.00711506	-6.36221e-05	0.743618	0.00829942	0.00769067	-0.00052645	0.027386
cg05215481	11	66117316	CCS;CCDC87	Island	0.0221281	0.023219	0.000201657	0.743618	0.0230046	0.0227823	-0.000716848	0.257222
cg24917527	19	14404874	PKN1	Island	0.0572529	0.057193	0.000459557	0.743623	0.0597634	0.0577651	-0.00261502	0.0523234
cg25561291	17	78153923	FOXK2	S_Shore	0.975817	0.975408	-0.000153977	0.74363	0.975331	0.975572	0.000406241	0.366729
cg18473642	6	168420791	NA	NA	0.948084	0.948679	0.000368145	0.743631	0.948845	0.948962	7.89289e-05	0.940963
cg19009372	2	80385167	CTNNA2;LRRTM1;CTNNA2	Island	0.0243056	0.0244518	0.000190105	0.743635	0.0267486	0.0252842	-0.000859107	0.111195
cg05732394	19	46460197	HNRNPUL1	N_Shore	0.00836952	0.00837719	-5.64728e-05	0.743653	0.00852125	0.00808491	-0.0002935	0.109167
cg01267373	18	75331472	NFATC1;NFATC1;NFATC1;NFATC1	N_Shore	0.921213	0.923105	-0.000561137	0.743656	0.914538	0.91407	-0.00342827	0.0748393
cg24542821	15	21361471	MKRN3	NA	0.885528	0.886418	-0.00101517	0.743661	0.877746	0.878378	-0.00158028	0.604789
cg23642270	2	71013904	VAX2	NA	0.967381	0.967616	0.000198193	0.743664	0.967239	0.967747	0.000147481	0.806363
cg05722931	9	95393106	PHF2	NA	0.954874	0.955601	0.000237036	0.743668	0.954076	0.951936	-0.00193931	0.448
cg01819745	3	46710458	ALS2CL	Island	0.0179319	0.0183003	0.000115841	0.743668	0.0184862	0.0182236	-0.00034778	0.325415
cg11038774	17	48546055	NA	NA	0.942735	0.942753	0.000339758	0.743671	0.942224	0.941287	-0.000932482	0.348631
cg05504025	19	7460069	PEX11G	S_Shore	0.045834	0.0458703	-0.000333687	0.743684	0.0462149	0.044197	-0.00116477	0.23246
cg02630854	17	45405273	DLX4;DLX4;DLX4	Island	0.1593	0.157491	0.00131517	0.743686	0.191987	0.184021	-0.00254116	0.541808
cg11254602	1	10286218	KIF1B;KIF1B	NA	0.973297	0.972927	-0.000199654	0.743688	0.97231	0.972288	9.49163e-05	0.882445
cg19261050	3	51512667	NA	S_Shelf	0.94787	0.948479	-0.000245647	0.743689	0.947381	0.947566	-0.000835698	0.284397
cg27440523	4	141083887	MAML3	NA	0.544728	0.546203	-0.00108498	0.743693	0.527744	0.529633	-0.00161254	0.625339
cg03898010	17	75696304	GAA;GAA;GAA	Island	0.969372	0.969179	-0.000204245	0.743696	0.968608	0.969122	0.000684479	0.275916
cg10603481	7	158435022	NA	NA	0.969037	0.969387	0.000173501	0.743706	0.968472	0.969312	0.000981935	0.090819
cg09516959	8	142365205	NA	S_Shore	0.935022	0.936085	0.00032064	0.74371	0.934411	0.935144	0.000388642	0.691678
cg20980408	19	54941549	TSKS	Island	0.290417	0.290345	0.00204824	0.743711	0.325897	0.320835	-0.00042248	0.9446
cg14624773	14	22468263	PRMT5;PRMT5	Island	0.0170402	0.0176503	0.000120362	0.743716	0.0179472	0.0177657	-0.000329225	0.368033
cg04983519	10	120956340	GRK5	Island	0.0242165	0.0245814	0.000299893	0.743717	0.028015	0.0233027	-0.00477434	2.4448e-05
cg17657814	22	41737404	NA	N_Shelf	0.978635	0.978957	-0.000140326	0.743718	0.97833	0.97862	-6.08375e-05	0.889359
cg13442960	16	56576473	TEPP;TEPP	Island	0.0129865	0.0137894	0.000135832	0.743726	0.0139589	0.0147916	0.00091932	0.472877
cg01034411	7	27231529	NA	N_Shore	0.106931	0.106499	0.000605867	0.743727	0.123757	0.122161	0.000448306	0.827034
cg01334232	16	2419952	CCNF	Island	0.00688815	0.00693608	-5.55544e-05	0.743729	0.00725315	0.00679462	-0.000472649	0.00576189
cg06318592	17	74594059	ENGASE	NA	0.954043	0.954408	0.000246291	0.743731	0.952318	0.952115	-0.000276146	0.729874
cg22336633	2	233123212	TIGD1;TIGD1;EIF4E2	N_Shore	0.0182645	0.0184865	0.000133301	0.743733	0.0194463	0.019232	-1.23655e-05	0.978367
cg07116947	12	10216488	OLR1	NA	0.914433	0.916353	-0.000897964	0.743743	0.897377	0.905566	0.00505506	0.131577
cg19802639	5	1061858	NKD2	Island	0.0088623	0.00913172	5.55801e-05	0.743745	0.00901578	0.00907326	-6.82452e-05	0.699947
cg02976539	20	60876059	NA	S_Shelf	0.746813	0.753274	-0.00139279	0.743749	0.717156	0.722873	-0.00193996	0.665328
cg03304610	10	97406712	ALDH18A1;ALDH18A1	Island	0.0116512	0.0119433	7.77554e-05	0.743753	0.0122444	0.0117227	-0.000538003	0.0312168
cg23790434	12	2856614	FOXM1;FOXM1;C12orf32;C12orf32;C12orf32;FOXM1	Island	0.0114226	0.0117695	-8.82631e-05	0.743754	0.0116757	0.0115463	-0.00026226	0.344923
cg09252301	5	34043861	AMACR;AMACR;AMACR;AMACR;AMACR;AMACR	Island	0.0120173	0.0120037	-0.000120243	0.743771	0.0127307	0.0115723	-0.000936594	0.0100669
cg05764102	1	1086628	NA	N_Shore	0.965926	0.966008	-0.000221014	0.743771	0.96476	0.965835	0.000909603	0.188406
cg03542197	13	94162909	SOX21	Island	0.0114142	0.0111754	-0.000111252	0.743775	0.0117442	0.0107652	-0.000715022	0.0135102
cg26403494	15	83943645	AKAP13;AKAP13	NA	0.968652	0.969344	0.000499225	0.743777	0.96861	0.968807	2.62296e-05	0.984913
cg16318181	2	60541915	BCL11A;BCL11A;BCL11A	Island	0.832903	0.836674	0.000696628	0.743783	0.827885	0.83726	0.0065353	0.00409972
cg23272632	14	60260582	SIX4	S_Shore	0.0530064	0.0524791	-0.000564114	0.743784	0.0573673	0.0521632	-0.00506333	0.00494366
cg03157423	1	6071636	KCNAB2;KCNAB2	NA	0.949799	0.949946	-0.00035746	0.743786	0.944018	0.946652	0.00211992	0.0710905
cg06062084	6	150326781	ULBP1	Island	0.0115232	0.0113706	-9.38052e-05	0.743789	0.0121297	0.0113756	-0.000625829	0.0506056
ch.13.21351437R	4	994778	FGFRL1;FGFRL1;FGFRL1	Island	0.0159431	0.0161474	0.000131676	0.743791	0.0160989	0.0155477	-0.000701985	0.0830398
cg04789403	5	148705787	GRPEL2	S_Shore	0.00808442	0.00801829	-7.21535e-05	0.743792	0.00847577	0.00802235	-0.000322638	0.139772
cg10381200	4	186150482	NA	NA	0.97696	0.977003	-0.00015545	0.743799	0.976631	0.977378	0.000602067	0.210626
cg18694418	9	99429455	TSTD2	NA	0.980081	0.979486	-0.000214582	0.743805	0.979165	0.979181	0.000186342	0.786212
cg25026287	4	190097880	NA	NA	0.972104	0.972477	0.000166275	0.743805	0.972699	0.972454	-0.000412315	0.414384
cg26096979	12	122987335	CCDC92	N_Shore	0.941552	0.942509	0.000263532	0.743807	0.941272	0.941601	9.31855e-06	0.991509
cg09991470	10	49813381	WDFY4	NA	0.947367	0.948386	-0.000357199	0.743807	0.947365	0.947511	-0.00122126	0.258857
cg03910375	18	12244556	CIDEA;CIDEA	Island	0.0489571	0.0497415	-0.000549304	0.743824	0.0514627	0.0491709	-0.0031235	0.0369092
ch.5.35013018R	11	1491288	HCCA2	N_Shelf	0.954065	0.954194	-0.000285377	0.743825	0.952214	0.952483	0.000690461	0.45692
cg26478599	3	45776048	SLC6A20;SLC6A20	NA	0.95225	0.95446	-0.00104779	0.743828	0.950023	0.954922	0.00193322	0.277346
cg02658681	11	125587009	RPUSD4;RPUSD4;FAM118B	Island	0.00762605	0.00785419	5.88852e-05	0.743829	0.00797611	0.00777557	-0.000271451	0.126688
cg04488453	19	1341694	NDUFS7	Island	0.980182	0.980314	0.000194189	0.743831	0.979154	0.979743	0.000686295	0.253392
cg13100671	5	122551176	PRDM6	NA	0.957183	0.9561	-0.000411907	0.743833	0.955875	0.956004	0.000370102	0.765908
cg14990808	13	36146953	C13orf36	S_Shore	0.0607112	0.0595226	-0.00060807	0.743836	0.0627706	0.0620547	-9.63961e-05	0.958989
cg11641410	16	30314550	ZNF48	Island	0.0344619	0.0343715	-0.000165879	0.743845	0.0343128	0.0333546	-0.000466422	0.387271
cg08261525	17	9870253	GAS7;GAS7;GAS7;GAS7	NA	0.7584	0.761986	-0.00141909	0.743846	0.737674	0.744339	-0.000145804	0.973215
cg19048301	12	46785992	PFKM;SENP1;PFKM	Island	0.0226887	0.0226572	-0.000123607	0.743852	0.0235776	0.0225798	-0.000631274	0.120796
cg14219124	13	29263122	UBL3	NA	0.981312	0.981209	-0.000135711	0.743857	0.980609	0.980853	0.000299228	0.456067
cg03516548	7	107329414	DLD	NA	0.946526	0.946865	0.000423079	0.743864	0.945219	0.946763	0.00195556	0.121088
cg01579299	15	91000540	FAM174B	S_Shore	0.936581	0.936652	-0.000672881	0.743868	0.936898	0.938464	0.000695842	0.718545
cg06389605	7	36925881	MIR1200;ELMO1;ELMO1;ELMO1	NA	0.972809	0.971903	-0.000393655	0.743886	0.971607	0.971645	0.000439698	0.732344
cg00171092	1	26369368	ZNF593	Island	0.0103237	0.0102923	-8.51606e-05	0.743891	0.010782	0.0101045	-0.000657602	0.0112033
cg22432579	6	27595047	NA	Island	0.0411831	0.0404564	-0.000342298	0.743901	0.0432245	0.0384561	-0.00225078	0.0298722
cg27479571	19	20139051	ZNF486	NA	0.00811434	0.00824133	0.00026776	0.743906	0.00776562	0.00772516	0.000153925	0.853052
cg15982906	1	109036578	PRPF38B;PRPF38B	Island	0.00665247	0.00685191	4.8204e-05	0.743923	0.00690474	0.00662548	-0.000272002	0.0569277
cg00864916	7	128283767	FLNC;FLNC	S_Shore	0.938907	0.939328	0.000278398	0.743934	0.938321	0.938178	-0.00058298	0.520226
cg12026529	7	157383007	PTPRN2;PTPRN2;PTPRN2	N_Shore	0.881129	0.881565	-0.000652021	0.743936	0.877039	0.872193	-0.00568768	0.00924824
cg27662750	20	60169459	SS18L1	N_Shelf	0.926203	0.926989	-0.000386257	0.743937	0.923034	0.924242	0.000291145	0.798498
cg00268185	11	102467866	DCUN1D5;DCUN1D5	Island	0.0107848	0.0107405	-7.97158e-05	0.743944	0.0110189	0.0107448	-0.000142465	0.534908
cg21281951	7	130022959	TSGA13	NA	0.214204	0.209012	0.00187246	0.743949	0.244737	0.23172	-0.00417251	0.481969
cg18532727	19	62370617	DUXA	NA	0.955151	0.955348	0.00029627	0.74395	0.953908	0.955091	0.00118092	0.215966
cg00063291	11	6393040	APBB1;APBB1	N_Shelf	0.44455	0.440077	-0.0017181	0.743953	0.461786	0.456406	-0.000891442	0.860955
cg10677909	11	67528576	UNC93B1	S_Shore	0.790725	0.796382	0.000930847	0.743954	0.781118	0.784967	-0.000924249	0.751059
cg11746651	19	8526744	MYO1F	Island	0.961258	0.963519	0.000610387	0.743954	0.960669	0.962323	0.00015746	0.935636
cg01710791	8	145487102	HSF1;BOP1	S_Shore	0.0063065	0.00630752	-6.58569e-05	0.743956	0.00687043	0.00647805	-0.0004164	0.0577385
cg02705444	8	125556236	RNF139;RNF139	Island	0.00826069	0.00832225	7.72667e-05	0.743959	0.00876737	0.00816777	-0.000542065	0.040867
cg25927044	3	196315176	C3orf21	NA	0.787797	0.792759	-0.00140895	0.743961	0.768287	0.772889	-0.00164449	0.719069
cg03954918	13	41512179	NA	Island	0.00575119	0.00573184	-5.00344e-05	0.743963	0.00640187	0.00641311	0.000121162	0.473626
cg17444747	11	18567016	UEVLD;UEVLD	Island	0.00555898	0.00553939	-4.64641e-05	0.743971	0.00610113	0.00565574	-0.000417778	0.00553522
cg03889767	19	43406578	DPF1;DPF1;DPF1	Island	0.0551708	0.0546699	0.000315019	0.743978	0.0574131	0.0547434	-0.00180786	0.0876764
cg12828819	7	1955938	MAD1L1;MAD1L1;MAD1L1	N_Shelf	0.848459	0.845711	-0.0010748	0.74398	0.848186	0.842803	-0.00289143	0.393757
cg24799947	20	3159940	SLC4A11	Island	0.965232	0.964912	-0.000434367	0.74399	0.962866	0.96297	0.000552067	0.686604
cg23603573	11	14621911	PDE3B;PSMA1;PDE3B	Island	0.0136913	0.014016	-9.37133e-05	0.743992	0.0139762	0.0139942	-3.3272e-06	0.990806
cg14207163	11	12265221	MICALCL;MICALCL	NA	0.827097	0.832639	-0.00107932	0.743992	0.801203	0.809772	0.00101308	0.763989
cg16202093	6	159386530	TAGAP;TAGAP;TAGAP	NA	0.50302	0.50255	0.00205817	0.743996	0.515072	0.517849	0.00510541	0.404246
cg02076020	13	112824916	F10	S_Shelf	0.849088	0.852813	0.00185504	0.743998	NA	NA	NA	NA
cg08300197	8	121893097	SNTB1	Island	0.141546	0.140666	-0.00278492	0.744	0.146214	0.139974	-0.00851313	0.323485
cg04753872	17	2213339	SGSM2;SGSM2	S_Shore	0.9368	0.93755	0.000275039	0.744008	0.93548	0.935489	-0.0007518	0.397485
cg04213746	6	29079235	ZNF311	NA	0.975267	0.974944	-0.000187775	0.744009	0.974401	0.974332	0.000115295	0.839825
cg09418701	13	113357483	ATP4B	NA	0.969347	0.97	0.000182991	0.74402	0.968525	0.968958	-0.000150014	0.81185
cg11958644	13	43877155	NA	NA	0.955182	0.955277	-0.000333936	0.74402	0.952796	0.953617	0.00102263	0.328056
cg09114528	6	32205960	FKBPL;FKBPL	Island	0.018743	0.0186713	0.00015066	0.744022	0.0202053	0.0186421	-0.00110076	0.0186637
cg06716968	1	84858910	NA	Island	0.0624258	0.0604863	0.000810995	0.744024	0.0700057	0.0698273	0.00278837	0.266139
cg11241684	19	1714695	ONECUT3	S_Shore	0.253494	0.253249	0.00180532	0.744038	0.271188	0.269181	0.0011246	0.838028
cg19450714	12	127316995	TMEM132C	Island	0.043324	0.0442692	0.000277951	0.744042	0.0451348	0.0442448	-0.000838061	0.278633
cg27326882	11	113998920	NA	NA	0.9315	0.933143	0.000443887	0.744067	0.931094	0.933771	0.00231209	0.0825488
cg06391483	1	178468514	LHX4	Island	0.0495618	0.0487179	0.000376837	0.744068	0.0572078	0.0556098	-8.69276e-05	0.946352
cg06299037	19	40451835	USF2;USF2;USF2;USF2	N_Shore	0.00778095	0.00765252	-6.58237e-05	0.744069	0.00815202	0.0073406	-0.00069534	0.000452888
cg23104816	11	47557172	NDUFS3;KBTBD4;KBTBD4;NDUFS3;KBTBD4	Island	0.0146618	0.0147336	0.000129585	0.744079	0.0159914	0.0148716	-0.00107206	0.0154831
cg26868299	1	160648553	SH2D1B	NA	0.495882	0.501658	-0.00394545	0.74408	0.468521	0.479417	0.00142873	0.901797
cg10434344	10	131702702	NA	N_Shore	0.955239	0.956089	0.000259228	0.744085	0.955267	0.955572	-0.000388767	0.64714
cg14283939	19	11346349	C19orf39	Island	0.00863687	0.00873774	6.09123e-05	0.74409	0.00964706	0.00884247	-0.000911915	0.00571905
cg09221739	1	36392809	NA	N_Shore	0.904517	0.907446	0.00115536	0.744101	0.900197	0.903768	0.00179816	0.606176
cg09176233	10	12583624	CAMK1D;CAMK1D	NA	0.965294	0.964091	-0.000425241	0.744114	0.964288	0.964389	0.000621183	0.610828
cg16742983	17	7584533	DNAH2	Island	0.823679	0.826286	-0.00104357	0.744118	0.806412	0.810271	9.3636e-05	0.977949
cg00229532	19	18640305	KLHL26	Island	0.991143	0.991143	5.05485e-05	0.744119	0.990895	0.991012	9.81757e-05	0.545262
cg24545461	2	95194739	ZNF2;ZNF2	N_Shore	0.0255804	0.0253056	-0.000187006	0.744123	0.0267113	0.02504	-0.00147864	0.0111793
cg03065891	14	104718779	NUDT14	Island	0.0166655	0.0167306	8.69023e-05	0.744126	0.0170518	0.0169335	-9.52417e-05	0.731607
cg25862768	12	48902701	LIMA1;LIMA1;LIMA1;LIMA1	NA	0.0159279	0.0161837	0.000165373	0.744126	0.0171963	0.0162369	-0.000895484	0.0744908
cg03238119	1	28531252	MED18;MED18	S_Shelf	0.00933482	0.00940241	-9.98229e-05	0.744129	0.0100407	0.00919599	-0.00090555	0.00524495
cg13954619	12	129569728	RIMBP2	NA	0.621278	0.621292	-0.00109121	0.74413	0.618095	0.618539	0.00281682	0.404627
cg10623802	18	59185953	KDSR	Island	0.0124875	0.012928	9.26909e-05	0.744133	0.0130272	0.0125828	-0.000538733	0.0573967
cg20162923	7	27193997	HOXA11AS	N_Shore	0.0319904	0.0315276	-0.000204539	0.744136	0.0347164	0.0343716	5.33455e-05	0.937037
cg16814060	1	154878764	BCAN;BCAN	Island	0.0729344	0.0744683	0.000458115	0.74414	0.0721633	0.0741057	0.00152402	0.264995
cg17434901	14	23007945	NGDN;NGDN	NA	0.957265	0.958291	0.00025166	0.744142	0.95671	0.958085	0.000865744	0.24482
cg05122453	15	68527483	NA	NA	0.333603	0.330537	0.00200988	0.744142	0.369964	0.35813	-0.00510097	0.394946
cg24705010	8	58280241	NA	N_Shelf	0.977848	0.977858	0.000157541	0.744144	0.977914	0.97761	6.73986e-05	0.884615
cg18748134	4	122942432	EXOSC9;EXOSC9	S_Shore	0.0075503	0.00768194	8.05202e-05	0.744147	0.0080748	0.00769743	-0.000299161	0.207383
cg00891886	21	37968293	KCNJ6	N_Shore	0.979094	0.979457	0.000123846	0.744148	0.97896	0.979622	0.000406129	0.2865
cg11539883	3	13667142	LOC285375	NA	0.0252641	0.0256137	0.000152166	0.744153	0.0258098	0.025281	-0.000361606	0.41675
cg05571310	6	27224092	HIST1H2BK	S_Shore	0.948549	0.949392	0.000425437	0.744154	0.945773	0.946372	-0.000129592	0.923298
cg18616923	18	75649870	NA	Island	0.651704	0.655101	0.0010256	0.744161	0.650273	0.655005	0.00255892	0.44625
cg07992484	5	142131103	ARHGAP26;ARHGAP26	S_Shore	0.011377	0.0117028	9.81452e-05	0.744164	0.0121106	0.0113738	-0.000913733	0.00483425
cg26796563	1	164177383	NA	Island	0.980719	0.980811	0.000121061	0.744167	0.980129	0.980522	0.000301497	0.456946
cg02605387	6	30150966	RNF39;RNF39	Island	0.0322136	0.0328176	0.000256746	0.744178	0.0328869	0.0310414	-0.00230688	0.0022404
cg21027791	7	36159640	EEPD1;EEPD1	Island	0.00598531	0.00597856	-4.72802e-05	0.744182	0.00614514	0.00585697	-0.000283874	0.0559959
cg22143971	22	49069651	PLXNB2	Island	0.971504	0.972018	0.000196798	0.744194	0.971791	0.971851	-1.43996e-05	0.979645
cg05573699	6	17580871	CAP2	NA	0.787474	0.787168	-0.00205195	0.744202	0.781239	0.790031	0.0065755	0.294131
cg10997627	3	39399701	SLC25A38	Island	0.00649654	0.00658962	6.49971e-05	0.744213	0.00708438	0.00661631	-0.000375277	0.0700975
cg10020934	2	96238455	STARD7	Island	0.0198798	0.0195038	-0.000177394	0.744215	0.0201663	0.0187641	-0.000567265	0.281304
cg16749930	18	41800843	KIAA1632	N_Shore	0.0122605	0.012169	-9.36675e-05	0.744216	0.0147157	0.0135565	-0.000519057	0.156237
cg05262382	11	129562921	ST14	N_Shore	0.971041	0.971529	-0.000178784	0.744218	0.9712	0.971244	-0.000592907	0.296332
cg03734045	6	170401210	NA	NA	0.978583	0.979078	0.000233543	0.74422	0.978307	0.978807	0.000135585	0.841022
cg00854594	11	47252816	MADD;MADD;MADD;MADD;MADD;MADD;MADD;MADD;MADD;MADD	NA	0.971681	0.971821	-0.000222536	0.74422	0.971377	0.971793	0.000179088	0.783259
cg09674093	3	65538236	MAGI1;MAGI1;MAGI1	NA	0.942062	0.943987	-0.000571013	0.744224	0.94052	0.939791	-0.00301361	0.321051
cg22632523	19	61291479	ZNF787	Island	0.966305	0.965869	0.000240195	0.744227	0.964984	0.964434	0.000287797	0.77937
cg25138484	3	126002709	ITGB5	NA	0.971354	0.971141	-0.000205562	0.744229	0.969938	0.970103	0.000168091	0.807428
cg11816566	20	45848307	SULF2;SULF2;SULF2;SULF2;SULF2	Island	0.0178043	0.0178025	-0.000186868	0.74423	0.0204218	0.0188321	-0.0013528	0.0230762
cg05247341	10	126271128	LHPP;LHPP	N_Shore	0.971327	0.971227	-0.000211536	0.744234	0.971511	0.972778	0.00115717	0.0514011
cg05869438	12	110215571	CUX2	NA	0.972805	0.972634	-0.000193286	0.74424	0.97127	0.97206	0.000613426	0.325571
cg06443354	11	72606821	P2RY2;P2RY2;P2RY2	Island	0.0102528	0.0106716	7.41638e-05	0.744244	0.0104229	0.0106042	-3.84566e-05	0.864005
cg17886133	11	15422513	NA	NA	0.926215	0.927794	0.000484798	0.744253	0.91923	0.922295	0.00143187	0.367391
cg07122245	22	35510231	NA	NA	0.980138	0.980208	0.000141515	0.744258	0.979187	0.979328	0.000138575	0.742903
cg23332744	1	43387480	FAM183A	S_Shore	0.965879	0.966317	-0.000191253	0.744262	0.966286	0.966215	-0.000625989	0.275781
cg20966972	7	2664698	TTYH3	Island	0.98749	0.987488	6.19764e-05	0.744267	0.98732	0.987449	0.000178498	0.370939
cg23527902	10	133299570	NA	Island	0.698014	0.703222	0.00133083	0.744267	0.69018	0.69094	-0.00141987	0.732065
cg18065337	2	238980020	NA	NA	0.020773	0.0216793	0.000143691	0.744269	0.0226265	0.0225635	-0.000347165	0.488631
cg06172720	9	127269614	MAPKAP1;MAPKAP1;MAPKAP1;MAPKAP1;MAPKAP1	NA	0.971057	0.970998	-0.000235014	0.744269	0.969133	0.970236	0.000794712	0.269392
cg01348922	7	44891841	PURB	NA	0.0248559	0.0247922	-0.000126307	0.744271	0.02467	0.0239346	-0.000376891	0.345831
cg07792427	4	24040101	NA	NA	0.963371	0.963495	0.000295064	0.744276	0.961064	0.962557	0.00146707	0.126826
cg03450076	11	47227194	NR1H3;ACP2;ACP2	Island	0.0053605	0.00540165	-7.16467e-05	0.74429	0.00598078	0.00574472	-0.000271086	0.243257
cg01607269	6	30731758	DHX16;DHX16	NA	0.964227	0.964475	0.000188907	0.744293	0.96366	0.963345	-0.000704138	0.235042
cg21207686	17	75478690	NA	NA	0.785682	0.789402	0.000794528	0.744294	0.774959	0.777569	-0.000411405	0.874469
cg22071191	7	5196984	WIPI2;WIPI2;WIPI2;WIPI2	S_Shore	0.0107959	0.0107249	-8.55272e-05	0.744297	0.011131	0.0105327	-0.000395953	0.120469
cg19237607	17	24919767	TP53I13	Island	0.00604598	0.00562023	-0.000100343	0.7443	0.0064069	0.00554688	-0.000575336	0.0707847
cg05398940	19	18058853	IL12RB1;IL12RB1	NA	0.145515	0.142885	0.00113096	0.744304	0.171322	0.163384	-0.00325707	0.389884
cg07393414	4	37364811	RELL1;RELL1	Island	0.00814471	0.00749779	-0.000116437	0.744306	0.00871872	0.00760138	-0.000565136	0.163551
cg09985282	19	46552459	B9D2;TGFB1	S_Shore	0.944897	0.945468	-0.000423874	0.744307	0.944939	0.94524	-0.000376987	0.761139
cg02581614	13	24773833	NUPL1;NUPL1;NUPL1;NUPL1	Island	0.0223217	0.0221069	-0.000128085	0.744308	0.0224485	0.0228302	0.000230563	0.57723
cg19513876	14	73296939	C14orf43;C14orf43	Island	0.0330152	0.0328563	-0.000201549	0.744308	0.0333805	0.0330351	0.000795035	0.208279
cg24397874	6	44460214	NA	N_Shelf	0.948957	0.947477	0.000417067	0.744308	0.946991	0.94414	-9.12374e-05	0.946561
cg08300924	3	48676670	CELSR3	Island	0.00674225	0.00660876	-9.0959e-05	0.74431	0.00712493	0.00684635	-0.000103597	0.600112
cg17547742	11	108041405	DDX10	Island	0.0155469	0.0155029	-0.000125882	0.744312	0.0160858	0.01538	-0.000484441	0.204956
cg06932384	7	47497865	TNS3	NA	0.964691	0.964178	-0.000245747	0.744314	0.963244	0.962984	0.000100743	0.902054
cg09758273	16	48227343	ZNF423	Island	0.939814	0.938933	-0.000636229	0.744314	0.940182	0.939871	-0.000987021	0.561379
cg23309947	4	63898905	NA	S_Shore	0.965372	0.965101	0.000279879	0.744324	0.965744	0.964458	-0.000939267	0.264087
cg02372215	17	31226574	CCL5	NA	0.494455	0.492664	0.00157484	0.744325	0.51074	0.506579	0.000723602	0.884934
cg05372242	17	78525416	B3GNTL1	S_Shelf	0.978916	0.979005	-0.000100442	0.744327	0.978644	0.978791	7.84453e-05	0.800962
cg19464815	2	88084054	NA	NA	0.346059	0.348781	0.00274772	0.744331	0.342816	0.343989	-3.91522e-05	0.996077
cg16222184	17	54125423	TEX14;RAD51C;TEX14;RAD51C	S_Shore	0.015814	0.0155273	-0.000194229	0.744331	0.0177002	0.0167878	-0.000511297	0.46972
cg17769229	1	26608600	LIN28	N_Shore	0.0102301	0.0100816	-7.18684e-05	0.744336	0.010681	0.0102328	-0.000136391	0.560132
cg02925222	12	3001651	TEAD4;TEAD4;TEAD4	NA	0.97813	0.977823	-0.00014954	0.744342	0.977566	0.977746	0.000199438	0.66406
cg26868250	3	184586537	MCF2L2	NA	0.00677644	0.00682601	-0.000126039	0.744346	0.0072707	0.00700935	-0.000140237	0.753531
cg09312809	8	144914277	NA	N_Shore	0.970773	0.971532	0.000174556	0.744348	0.971537	0.971741	-0.000136459	0.796341
cg11909748	3	61831641	PTPRG	NA	0.96251	0.962459	0.000285541	0.744349	0.962643	0.962107	-0.000418985	0.62038
cg06386482	3	185762203	EPHB3	Island	0.0125728	0.012814	0.000102811	0.744349	0.013339	0.0128409	-0.000565383	0.0721543
cg04221521	6	160443721	IGF2R	NA	0.973761	0.973699	-0.000186162	0.744354	0.97262	0.973466	0.000699092	0.197425
cg04120645	15	66509437	ITGA11	N_Shore	0.940577	0.941317	0.000266336	0.744354	0.939027	0.93988	0.000267075	0.755412
cg27313566	11	56761495	APLNR;APLNR;APLNR	NA	0.152949	0.15186	0.00116446	0.744366	0.181625	0.174863	-0.00198351	0.592564
cg14498460	10	103526338	FGF8;FGF8;FGF8;FGF8	Island	0.0280609	0.0279589	-0.00019369	0.744366	0.0329259	0.0320635	-0.00099501	0.135219
cg00560482	16	82948398	NA	NA	0.00514832	0.00503519	-8.50333e-05	0.744376	0.00498403	0.00451192	-0.000416927	0.00466075
cg02158392	1	32987190	KIAA1522	NA	0.912392	0.913366	-0.00061501	0.74438	0.90028	0.901655	-0.00236893	0.237022
cg08075631	2	85525877	NA	NA	0.970369	0.970774	0.000181113	0.74438	0.968917	0.96903	-0.000131375	0.818881
cg13883633	19	12707438	C19orf43	N_Shore	0.93381	0.93295	-0.000382036	0.744396	0.932026	0.932919	0.00195565	0.104676
cg20887522	3	55493171	WNT5A	N_Shore	0.292259	0.282222	-0.00230629	0.744408	0.324717	0.305129	-0.00791269	0.245664
cg21350860	10	102474489	NA	S_Shore	0.0251076	0.0256251	0.000146839	0.744418	0.0265562	0.0266646	0.000563579	0.219327
cg18649939	19	46333582	NA	Island	0.0216754	0.0220373	0.000151219	0.744419	0.0244558	0.0236846	-0.000898538	0.121951
cg22231483	4	164635372	C4orf43;C4orf43	Island	0.00628555	0.00628234	-5.62593e-05	0.74442	0.00662481	0.00616699	-0.00043325	0.00820203
cg21093043	11	128286721	KCNJ5	NA	0.966004	0.966571	0.00019102	0.744424	0.966573	0.967453	0.00057369	0.313829
cg14676272	6	30177660	NA	N_Shore	0.043161	0.043683	0.000297207	0.744425	0.0436757	0.0432734	0.00053275	0.534804
cg09050541	12	123965050	UBC	Island	0.00814093	0.00844921	0.000129023	0.744426	0.00920327	0.00805488	-0.00121414	0.00176138
cg20766467	1	221054344	NA	N_Shore	0.977834	0.977782	-0.000144525	0.744429	0.977468	0.977761	0.000312471	0.467463
cg08998967	9	122516504	MEGF9	Island	0.0282604	0.0286084	0.000176856	0.744434	0.0300852	0.0296913	1.55258e-05	0.979278
cg00944001	6	43586478	C6orf154	Island	0.618905	0.622071	-0.000879608	0.744436	0.605619	0.611204	0.00105965	0.711912
cg26113233	12	6948230	PHB2;SCARNA12;PHB2	N_Shore	0.938758	0.938795	-0.000403338	0.744442	0.930314	0.932199	0.000571392	0.650059
cg19704709	2	242447985	PDCD1	N_Shore	0.892783	0.894274	0.00049456	0.744443	0.888589	0.890648	0.000810858	0.61374
cg26264133	11	133406134	LOC100128239	NA	0.592366	0.592749	0.00173354	0.744443	0.628479	0.621888	-0.00608546	0.240153
cg17091967	17	15352866	FAM18B2	NA	0.756036	0.757081	0.000721176	0.744447	0.762314	0.761996	-0.000693079	0.761847
cg18334288	16	834920	NA	Island	0.955992	0.956303	-0.000228366	0.744447	0.955442	0.956517	0.000488362	0.475968
cg16967099	11	86339937	FZD4	N_Shelf	0.904009	0.906471	0.000400138	0.744449	0.901117	0.899494	-0.00311231	0.0159993
cg14062468	16	66261418	NA	S_Shelf	0.938529	0.938857	-0.000309724	0.74445	0.938979	0.937299	-0.00192692	0.0510221
cg05540789	9	134451756	BARHL1	Island	0.0311394	0.0314781	-0.000273735	0.744454	0.036424	0.0333546	-0.00313235	0.000473812
cg13233929	6	3695474	C6orf145	N_Shore	0.734551	0.743851	0.00134827	0.744456	0.700549	0.715346	0.00645397	0.137107
cg27241044	16	67121413	NA	Island	0.0986436	0.0989085	0.000631545	0.74446	0.0989622	0.098067	0.00167813	0.390885
cg01646575	2	239755281	HDAC4	NA	0.944746	0.942616	-0.000460407	0.744464	0.942216	0.941218	-7.70355e-05	0.956469
cg08495456	1	210940249	BATF3	Island	0.0192494	0.0188116	-0.000124342	0.744478	0.0200241	0.0197737	-3.95923e-05	0.925882
cg06362796	14	70444537	PCNX	Island	0.00625442	0.00583749	-7.80767e-05	0.744479	0.00666959	0.00585506	-0.000482381	0.186135
cg04124916	7	904353	ADAP1	S_Shore	0.972339	0.972696	0.000242269	0.744479	0.972636	0.973027	0.000755892	0.321414
cg05361594	10	134901303	VENTX	Island	0.622146	0.626861	-0.00190115	0.744479	0.599488	0.60774	0.00208941	0.711136
cg14939821	16	28894199	SPNS1;SPNS1;SPNS1;SPNS1;SPNS1	S_Shore	0.061351	0.0612138	-0.000478094	0.744479	0.0596547	0.0604818	0.0012375	0.383334
cg10318313	2	201925888	ALS2CR12;ALS2CR12	NA	0.939553	0.939787	-0.000420875	0.744482	0.935834	0.937253	0.000726406	0.561623
cg24488772	3	32797793	NA	Island	0.0124318	0.0124506	-9.24182e-05	0.744485	0.0124993	0.0121393	-0.000434578	0.107362
cg26803803	6	151751215	ZBTB2	N_Shore	0.312387	0.307412	0.00263594	0.744486	0.3555	0.341884	-0.00218464	0.791416
cg02294791	19	37858068	ANKRD27;RGS9BP	Island	0.0076872	0.00797774	-6.47191e-05	0.744489	0.00801586	0.00791261	-0.000248276	0.216771
cg01201512	7	150760246	CRYGN	Island	0.971889	0.972078	-0.000164019	0.744497	0.971288	0.97188	4.71009e-05	0.930999
cg02927058	7	155022720	NA	S_Shelf	0.933079	0.934637	0.000437806	0.744503	0.934412	0.934509	-0.00102676	0.44793
cg02438892	1	90150407	LRRC8D;LRRC8D	NA	0.966764	0.967046	-0.000213435	0.744506	0.967301	0.967598	-0.000323645	0.603537
cg21221786	3	51724999	GRM2;GRM2	Island	0.98237	0.982213	-9.0606e-05	0.744508	0.982636	0.982186	-0.000628516	0.0288124
cg06880895	11	1477748	HCCA2	NA	0.974973	0.975575	0.000559271	0.744515	0.975323	0.976633	0.00107762	0.529933
cg27295654	2	95179295	ZNF514	NA	0.970754	0.970506	0.000391467	0.744521	0.969724	0.970362	0.000997484	0.477444
cg22252026	7	16652205	BZW2;ANKMY2;BZW2;BZW2	Island	0.0164533	0.016445	-0.000122311	0.744524	0.0167652	0.0155046	-0.00108249	0.00326974
cg17145806	19	7566500	KIAA1543;KIAA1543	N_Shore	0.0364625	0.0366147	-0.000153667	0.744528	0.0363944	0.0354864	-0.00105841	0.0236521
cg05675372	5	171005118	NA	NA	0.98033	0.980739	0.000131008	0.744544	0.979742	0.980082	0.000180697	0.675223
cg25980168	2	8339709	NA	NA	0.752921	0.763156	0.00177283	0.74455	0.726945	0.735113	0.000260806	0.963851
cg19160672	4	7424352	SORCS2	NA	0.85084	0.853567	-0.000931953	0.744553	0.840114	0.846397	0.0030393	0.269523
cg13743091	6	3472442	NA	NA	0.794445	0.799354	-0.00135421	0.744558	0.768979	0.775515	-0.00105164	0.808109
cg13131167	2	23461456	KLHL29	Island	0.011212	0.0116801	7.91935e-05	0.744558	0.0115936	0.0117233	-8.43245e-05	0.730434
cg10062919	13	111559777	NA	NA	0.867358	0.869463	0.00050239	0.744566	0.862604	0.865293	0.00158573	0.305354
cg02522681	1	152817487	CHRNB2	NA	0.832304	0.837524	-0.000982895	0.744568	0.808786	0.812461	-0.00271365	0.395656
cg12989851	19	50912804	FBXO46	S_Shore	0.0132791	0.0134707	0.000130331	0.744574	0.0149838	0.0134065	-0.00148874	0.000781403
cg18158691	13	113113898	NA	N_Shore	0.909445	0.911152	-0.000831491	0.744575	0.902946	0.901876	-0.00452797	0.0870416
cg16781880	19	63261798	ZNF135;ZNF135;ZNF135;ZNF135;ZNF135	N_Shore	0.977725	0.977931	0.000141109	0.744575	0.977258	0.97747	0.000268978	0.541855
cg15244756	21	44529857	AIRE	Island	0.788866	0.795438	0.000990817	0.744579	0.773108	0.780161	0.00269746	0.401054
cg02113284	11	77599070	USP35	S_Shore	0.90954	0.90958	0.000353447	0.744586	0.909731	0.910593	0.000710076	0.529814
cg09954195	11	12266198	MICALCL	NA	0.725904	0.732537	0.00148816	0.744587	0.71002	0.715002	-0.000289306	0.951487
cg08790158	12	39869634	PDZRN4	S_Shore	0.0230882	0.0232887	0.000194893	0.74459	0.0220933	0.0222201	-0.000156367	0.74707
cg21805791	2	119320783	EN1	Island	0.0705174	0.0708871	0.000273223	0.74459	0.0709805	0.0704399	-6.99145e-05	0.935235
cg03700461	12	108631766	NA	N_Shelf	0.964704	0.964939	0.000202248	0.744592	0.964754	0.964832	-9.72624e-05	0.879909
cg07163173	9	94748142	FGD3	NA	0.952256	0.952281	0.000392209	0.744599	0.94956	0.95079	0.00215973	0.0954368
cg04394707	5	654073	NA	N_Shore	0.899729	0.902029	0.000440813	0.744599	0.89615	0.899931	0.00318948	0.0189132
cg19477236	12	131406932	GALNT9	S_Shore	0.929289	0.929869	-0.000557392	0.7446	0.924482	0.926985	0.00120768	0.500913
cg09477232	14	100524596	SNORD114-28	NA	0.971344	0.971775	0.000192645	0.744603	0.970867	0.970983	-5.63843e-05	0.919538
cg25742801	2	192250819	OBFC2A;OBFC2A	Island	0.00643861	0.00645269	-6.42541e-05	0.744611	0.00680791	0.00632981	-0.000483026	0.0123954
cg13497268	13	95072458	DZIP1;DZIP1	NA	0.0046756	0.00467349	-5.90105e-05	0.744612	0.00521519	0.00467046	-0.000570927	0.0016102
cg18663341	1	116511750	NA	Island	0.868731	0.873491	0.00103101	0.744613	0.864864	0.868056	-0.000988317	0.736048
cg15148573	2	197954523	NA	NA	0.458202	0.450334	-0.00207765	0.744619	0.489452	0.471125	-0.0106921	0.095596
cg14942952	8	144896639	NA	S_Shore	0.897302	0.897599	-0.000425478	0.744622	0.896923	0.895236	-0.00154226	0.248493
cg16911214	14	70857874	NA	Island	0.0181486	0.0182719	9.12845e-05	0.744624	0.0183925	0.0186724	0.000528211	0.0660099
cg19557623	10	100983579	HPSE2;HPSE2;HPSE2;HPSE2	N_Shore	0.0188689	0.0185962	0.000217839	0.744625	0.0239416	0.0230648	0.000106967	0.901441
cg02142461	2	217071649	RPL37A	N_Shore	0.00401153	0.00394991	-4.02609e-05	0.744626	0.00441396	0.00443387	0.00012296	0.439165
cg22697825	14	51025466	FRMD6	NA	0.773118	0.782454	0.00133491	0.744628	0.742423	0.749834	-0.00215005	0.60947
cg25228871	15	61313936	RAB8B	NA	0.183904	0.185041	0.00117245	0.74463	0.156846	0.162832	0.00560015	0.0897735
cg03308839	1	24614788	NIPAL3	N_Shore	0.00700039	0.00701421	-4.6379e-05	0.744631	0.00704745	0.00671968	-0.000187395	0.19146
cg27589988	12	131352854	GALNT9	Island	0.906672	0.909481	-0.00104165	0.744632	0.895644	0.896646	-0.00130172	0.733452
cg01559787	19	3045117	GNA11	N_Shore	0.0123603	0.0128049	9.21647e-05	0.744637	0.0127182	0.0128163	-0.000102056	0.714551
cg06279471	11	62126036	MTA2	Island	0.0176524	0.0177367	0.000154986	0.744637	0.0189747	0.0175417	-0.00104013	0.0240362
cg08856420	6	71333193	C6orf57	N_Shore	0.0231422	0.023507	0.000187312	0.744637	0.028069	0.0267057	-0.000821448	0.282137
cg05479556	11	70907636	NA	Island	0.954223	0.954574	0.00028117	0.744638	0.95439	0.955027	0.000734258	0.386121
cg19306847	16	254667	ITFG3	N_Shelf	0.923194	0.924913	0.000425479	0.744641	0.919595	0.921816	0.00139133	0.275208
cg12243333	12	42520191	TMEM117	S_Shelf	0.969826	0.969903	-0.000205873	0.744642	0.96875	0.969812	0.00102194	0.10441
cg14122506	1	199259823	KIF21B	S_Shore	0.0680375	0.0666159	0.000546627	0.744644	0.0848474	0.082244	0.000572699	0.763729
cg19216890	8	142364507	NA	Island	0.953612	0.955257	-0.000716909	0.744646	0.948372	0.95494	0.00387084	0.0788231
cg16578578	5	138803113	DNAJC18	NA	0.0233374	0.0239503	0.000208321	0.744647	0.0249938	0.0228504	-0.00187388	0.00211572
cg26596651	17	7686197	KDM6B	Island	0.0304364	0.0302059	-0.000179388	0.744648	0.0319345	0.0302736	-0.000731486	0.227681
cg05951763	2	109113186	LOC100287216;SH3RF3	Island	0.731365	0.732392	-0.00187363	0.74465	0.727513	0.728765	-0.000775575	0.892944
cg13670756	5	158571689	NA	S_Shelf	0.0188528	0.0178773	-0.000258694	0.744652	0.0229474	0.020356	-0.00167828	0.0765617
cg22771904	14	104342575	NA	S_Shelf	0.916448	0.916144	0.000338269	0.744654	0.918099	0.916301	-0.00161364	0.118398
cg09440603	16	69392628	VAC14	Island	0.0169965	0.0169231	-0.000102004	0.744658	0.0175631	0.017479	-9.83781e-05	0.765733
cg10580335	16	88168797	CPNE7;CPNE7	Island	0.00847148	0.00813523	-8.97722e-05	0.744659	0.0101697	0.00922009	-0.000530216	0.283279
cg26612409	13	22207930	NA	NA	0.645977	0.64607	0.00303378	0.744662	0.651924	0.649085	-0.000728395	0.935213
cg01818860	7	1543542	MAFK	S_Shore	0.670785	0.674707	-0.00153135	0.744671	0.655319	0.655802	-0.00569236	0.227859
cg03162410	19	11267877	TSPAN16;TSPAN16	S_Shelf	0.4601	0.45586	0.00194708	0.744682	0.482924	0.471287	-0.00356014	0.554756
cg04267704	18	23826672	CDH2	NA	0.975324	0.975388	0.000206386	0.744683	0.97421	0.974715	0.00050499	0.465873
cg19807694	11	405457	SIGIRR;SIGIRR;SIGIRR	N_Shore	0.393422	0.389766	0.00264131	0.744693	0.426877	0.412464	-0.00513494	0.522012
cg14709449	2	151825268	RBM43	N_Shore	0.941849	0.94096	-0.000639842	0.744695	0.936722	0.936997	0.000942702	0.664554
cg26927516	2	75128859	TACR1	NA	0.971766	0.972036	0.00017646	0.744695	0.971182	0.970197	-0.00141091	0.0170739
cg09634212	5	112158289	APC;APC;APC	NA	0.959614	0.959339	-0.000260718	0.744695	0.958323	0.959047	0.000941483	0.241693
cg07866001	7	157752157	PTPRN2;PTPRN2;PTPRN2	N_Shore	0.944423	0.945439	-0.000371212	0.744696	0.940664	0.941953	-0.000239663	0.850603
cg00891191	17	71512734	CDK3	N_Shelf	0.81994	0.820635	-0.001449	0.744701	NA	NA	NA	NA
cg03920233	16	23673428	CHP2	N_Shore	0.0328704	0.0327809	-0.000327784	0.744706	0.0326092	0.0326781	0.000349617	0.756078
cg09600411	9	35639906	SIT1	S_Shelf	0.771176	0.775767	-0.00104932	0.744707	0.752625	0.756874	-0.000580015	0.865134
cg14609236	1	41609730	NA	NA	0.968384	0.968958	0.00017645	0.74471	0.969344	0.969534	2.15467e-05	0.965631
cg06410591	14	56927123	NAA30;NAA30	Island	0.106138	0.104614	0.000760629	0.74472	0.109055	0.101991	-0.00579117	0.0108298
cg05766896	3	64647237	ADAMTS9	Island	0.00676065	0.00664761	-5.56727e-05	0.744722	0.00688417	0.0064577	-0.000361957	0.051872
cg26757388	6	133176447	RPS12	N_Shore	0.0136231	0.0128626	-0.000143305	0.744723	0.0142192	0.0134412	-0.000126292	0.828436
cg02244263	8	120287535	NA	N_Shelf	0.83455	0.837722	0.000773948	0.744726	0.832072	0.836318	0.00157892	0.517377
cg02763797	2	210744723	C2orf67	Island	0.0161995	0.0157721	0.000199301	0.744727	0.0173643	0.015882	-0.000619821	0.342629
cg04969428	1	23638758	ASAP3;ASAP3	S_Shelf	0.980781	0.980988	0.000139674	0.744734	0.980062	0.98086	0.000773393	0.0662771
cg17131053	15	60335393	NA	NA	0.928215	0.929544	0.000343635	0.744737	0.925468	0.926814	0.00023133	0.833864
cg15556599	17	74068452	DNAH17	NA	0.984802	0.984765	-9.71519e-05	0.744742	0.983906	0.984108	9.66095e-05	0.756718
cg00769072	16	73593819	ZNRF1	S_Shelf	0.241703	0.237972	0.00177816	0.744743	0.269929	0.259325	-0.00159382	0.77624
cg05774892	6	168834448	NA	NA	0.971671	0.973001	0.00031695	0.744744	0.970953	0.972028	-0.000185537	0.853064
cg02324432	9	109440168	NA	Island	0.00488969	0.00487399	-5.05054e-05	0.744744	0.00530454	0.00491042	-0.000296855	0.0524585
cg08092105	1	2527202	MMEL1	N_Shore	0.943261	0.944698	-0.000337563	0.744746	0.94005	0.942871	0.00140909	0.212676
cg01258392	19	39552179	GPI	S_Shelf	0.936474	0.936953	0.000422125	0.744751	0.938294	0.938576	0.000281739	0.7461
cg05310046	6	157140342	ARID1B;ARID1B;ARID1B	NA	0.015728	0.0162136	0.00019243	0.744751	0.0159416	0.0157552	-0.000529258	0.349674
cg01360586	8	124153911	WDR67;WDR67	N_Shore	0.00963538	0.00964154	-8.7416e-05	0.744753	0.0103167	0.00954207	-0.000690447	0.0152381
cg00446536	8	3842985	CSMD1	NA	0.978666	0.978265	-0.000127914	0.744753	0.978815	0.978489	-0.000307626	0.426835
cg16767886	5	43078897	LOC153684	Island	0.00510584	0.00518677	4.81247e-05	0.744757	0.00534729	0.00523459	-0.000106857	0.526292
cg23723486	10	3455856	NA	NA	0.973722	0.975119	0.000635526	0.744761	0.974421	0.975081	0.00038049	0.828176
cg13715901	12	122316780	CDK2AP1	N_Shelf	0.88169	0.886536	0.00100276	0.744762	0.861058	0.864951	-0.000724645	0.834926
cg16713465	5	71498485	MAP1B	NA	0.273623	0.277217	0.00154729	0.744767	0.248038	0.256046	0.00513645	0.269176
cg23991274	4	186536606	LRP2BP;LRP2BP	NA	0.968994	0.968592	-0.000258471	0.744771	0.967459	0.967545	0.000244208	0.76097
cg10966208	2	68238806	WDR92;PNO1	S_Shore	0.0125608	0.0124791	-9.69522e-05	0.744772	0.0138053	0.0127198	-0.000965894	0.0026102
cg10683775	2	731075	NA	NA	0.0271497	0.0273978	0.000365469	0.744775	0.0263618	0.0266505	0.000401989	0.694632
cg22202357	13	41513145	NA	Island	0.0193865	0.0197181	0.000117921	0.744777	0.0202335	0.0197815	-0.000502532	0.190111
cg23075480	1	15611870	EFHD2	S_Shelf	0.920244	0.920685	0.000513952	0.744794	0.924199	0.925743	0.00146041	0.368497
cg01593609	3	113848971	NA	NA	0.885492	0.890771	0.000870327	0.744795	0.875357	0.875187	-0.00571378	0.0511717
cg02852754	11	62071083	AHNAK;AHNAK	N_Shore	0.0138687	0.0136959	-9.9825e-05	0.744795	0.0133587	0.0132281	4.7946e-06	0.986532
cg20646939	17	74555410	C1QTNF1;C1QTNF1;C1QTNF1	Island	0.976416	0.976716	0.000218191	0.7448	0.974124	0.97587	0.00167458	0.174655
cg06106763	17	59755132	PECAM1	NA	0.8066	0.809489	-0.000882083	0.74481	0.791424	0.798229	0.00221232	0.417247
cg18905155	3	198668059	NA	Island	0.0162186	0.0164093	0.000135573	0.744811	0.0164509	0.0165955	0.000296186	0.396167
cg19176816	11	124127039	VSIG2	NA	0.714794	0.71915	-0.00112589	0.744812	0.704111	0.705535	-0.00377507	0.278314
cg23047134	10	131576875	EBF3	S_Shore	0.977893	0.977232	-0.000240115	0.744813	0.976972	0.977098	0.00042886	0.536583
cg06569421	1	202275175	C1orf157	NA	0.967105	0.966244	-0.000341932	0.744814	0.965742	0.966254	0.000861149	0.408183
cg26821540	17	56836353	TBX2	Island	0.0371145	0.0361845	-0.000410738	0.744818	0.0372178	0.0361771	-0.000594533	0.674179
cg14493920	14	76563860	C14orf4	Island	0.0124215	0.0126907	9.36e-05	0.74482	0.0126306	0.0120855	-0.000513631	0.0558999
cg04217778	9	132876130	LAMC3	S_Shore	0.90166	0.902146	0.000593701	0.744831	0.896835	0.89825	0.0025434	0.149778
cg00987044	4	1042560	NA	S_Shelf	0.69976	0.705556	-0.00162742	0.744832	0.668719	0.673024	-0.00395124	0.439545
cg04431788	1	86395325	COL24A1	Island	0.203392	0.20412	0.00090432	0.74484	0.203293	0.206361	0.00364344	0.171636
cg00878605	19	55524364	KCNC3;KCNC3	N_Shore	0.00666413	0.00630268	-9.28241e-05	0.744843	0.00755932	0.00623337	-0.000972673	0.015213
cg10456628	3	48619365	UQCRC1	N_Shelf	0.970513	0.970447	0.000216325	0.744843	0.970191	0.969993	4.51071e-05	0.944281
cg04900186	1	165072919	NA	N_Shelf	0.9758	0.975791	-0.000159163	0.744844	0.975449	0.976374	0.000819653	0.0884043
cg09000138	18	22700946	C18orf16;AQP4	S_Shelf	0.963298	0.963344	0.000400479	0.744849	0.961205	0.962561	0.00166596	0.229468
cg17473794	9	95377502	PHF2	N_Shore	0.388917	0.393869	0.00131526	0.744859	0.36559	0.377606	0.00767907	0.073782
cg14720138	6	34110092	GRM4	N_Shore	0.92164	0.921938	0.00068009	0.744859	0.915203	0.919022	0.0037316	0.0822938
cg20752715	2	220990844	NA	NA	0.970089	0.968939	-0.000328539	0.744865	0.96844	0.968592	0.000657404	0.516753
cg03007121	16	54056480	NA	NA	0.00837646	0.00834181	-0.000108985	0.744869	0.00906747	0.00822854	-0.000691275	0.0396715
cg09635053	19	7497540	MCOLN1	S_Shelf	0.965851	0.966087	0.000267397	0.74487	0.965522	0.965761	0.000570628	0.501881
cg08756033	13	44048028	TSC22D1	Island	0.0470367	0.0469671	0.00034544	0.744872	0.0477577	0.0478483	-0.000463777	0.6628
cg03710364	1	888260	KLHL17	Island	0.952013	0.953034	0.000340597	0.744872	0.950449	0.951036	0.000256039	0.812725
cg26657242	4	4918065	NA	N_Shore	0.00707481	0.0066744	-8.24936e-05	0.744874	0.00810045	0.00683882	-0.000883369	0.0491674
cg04696391	7	2728193	NA	S_Shelf	0.974651	0.973866	-0.000207811	0.744875	0.973466	0.97361	0.000532098	0.399605
cg10393338	3	56691798	C3orf63	Island	0.00415781	0.00412972	-3.52188e-05	0.744884	0.0046015	0.00418483	-0.000316626	0.00649116
cg26794418	17	14184501	HS3ST3B1	NA	0.968807	0.96778	-0.000310125	0.744884	0.967034	0.967497	0.0010003	0.324306
cg24350213	1	46775831	NA	S_Shelf	0.941624	0.942445	0.000386375	0.744885	0.941725	0.942927	0.00115369	0.315435
cg07532576	5	17274971	BASP1	S_Shelf	0.734693	0.733129	-0.00127575	0.7449	0.741469	0.738393	-0.00138322	0.733491
cg11180364	7	84848612	NA	NA	0.96653	0.966529	-0.000208167	0.744902	0.965686	0.966561	0.00104301	0.0987906
ch.10.31807R	4	187754788	FAT1	NA	0.960032	0.959736	-0.00027365	0.744906	0.959976	0.96009	0.000535364	0.46042
cg24108194	4	2365570	ZFYVE28	NA	0.177987	0.176453	-0.000921471	0.744909	0.192555	0.188212	-0.00446172	0.134482
cg12196045	7	23686386	C7orf46;C7orf46;C7orf46	Island	0.0492928	0.0495157	0.000333379	0.744912	0.0489197	0.0492301	0.00238394	0.0176396
cg01014224	8	119985690	NA	NA	0.967485	0.968561	0.000171707	0.744918	0.967534	0.968697	0.000576238	0.324777
cg10675276	2	237184235	NA	NA	0.955696	0.954575	-0.00057756	0.744924	0.953445	0.954665	0.00135973	0.407541
cg02630914	7	97828120	BAIAP2L1	NA	0.48083	0.489449	0.00225785	0.744927	0.461156	0.46963	9.11487e-05	0.989776
cg09423221	1	28071843	C1orf38;C1orf38;C1orf38	Island	0.01388	0.0142664	0.000106263	0.744929	0.0141434	0.0141905	0.000127784	0.725322
cg27350307	17	71640043	NA	NA	0.705173	0.71176	-0.00163308	0.74493	0.676998	0.679426	-0.0063601	0.220589
cg00924855	5	1176123	NA	NA	0.941352	0.942033	-0.000341523	0.744931	0.937822	0.939959	0.00166651	0.130818
cg01112236	17	16815854	TNFRSF13B	NA	0.960453	0.961492	0.000336486	0.744932	0.963812	0.964132	-8.02777e-05	0.907769
cg20593843	13	110970441	NA	Island	0.787123	0.789942	-0.000830495	0.744936	0.767656	0.77305	0.00254721	0.36249
cg16149927	17	75598802	TBC1D16	Island	0.925957	0.92747	0.000347425	0.744939	0.923546	0.926647	0.00206549	0.0672244
cg19695867	3	185017734	MAP6D1	NA	0.97662	0.977096	0.000143602	0.744939	0.976257	0.976208	-0.000462211	0.317679
cg12661343	22	45832667	TBC1D22A	N_Shelf	0.96565	0.966767	0.000187092	0.744941	0.965378	0.966342	0.000242102	0.688274
cg26683005	17	16497872	ZNF624;ZNF624	Island	0.0111153	0.0112723	-7.15105e-05	0.744944	0.0113353	0.011354	-0.000111849	0.606626
cg05389922	7	158478230	NA	Island	0.165665	0.164004	-0.00139691	0.74495	0.171343	0.168781	-0.00198409	0.64242
cg24482544	2	232260258	NA	NA	0.117543	0.115892	0.000989755	0.744953	0.135683	0.127898	-0.00397162	0.193336
cg11119655	1	18830671	PAX7;PAX7;PAX7;PAX7;PAX7;PAX7	Island	0.00851968	0.00869654	-5.935e-05	0.744955	0.00931011	0.00910472	-0.000263808	0.147725
ch.1.2799699R	7	150376427	ACCN3;ACCN3;ACCN3	N_Shore	0.763059	0.765395	-0.000658981	0.744957	0.759791	0.762156	-0.000468535	0.811271
cg03512931	8	144293478	NA	NA	0.653382	0.653223	-0.0011505	0.744959	0.647129	0.649815	0.00308876	0.38019
cg23975810	4	138334156	NA	NA	0.929065	0.930049	0.000531302	0.744959	0.931714	0.929909	-0.0013337	0.380992
cg04465834	16	85096011	NA	N_Shore	0.125788	0.125341	0.000650001	0.744961	0.128611	0.129197	0.00145234	0.492243
cg26151839	1	46436083	POMGNT1;POMGNT1	NA	0.619184	0.626836	0.00113332	0.744963	0.58629	0.599151	0.00605984	0.0956621
cg27028800	19	11127458	SPC24;SPC24	Island	0.00537483	0.00549658	-4.12067e-05	0.744966	0.00571632	0.0054889	-0.000293496	0.0254187
cg21287356	7	98905079	NA	N_Shelf	0.324948	0.330488	0.0016664	0.74497	0.307936	0.324949	0.0136615	0.00986274
cg17200810	8	75425112	GDAP1;GDAP1	Island	0.00607431	0.0055428	-0.000102326	0.74497	0.00666022	0.0056053	-0.000584553	0.11804
cg02305850	10	79713180	NA	NA	0.869233	0.872038	0.000561296	0.74497	0.866863	0.868557	-0.00018158	0.920937
cg02243630	12	74693930	NA	NA	0.97763	0.977198	-0.000232963	0.744971	0.976598	0.97697	0.000445845	0.508336
cg26790547	21	42599234	NA	Island	0.968849	0.968157	-0.000290111	0.744971	0.966722	0.966971	0.000637118	0.513855
cg15854126	5	1143936	SLC12A7	S_Shore	0.974941	0.975229	0.000134703	0.744971	0.974689	0.974918	-0.000133613	0.758036
cg03294704	10	1120138	WDR37	NA	0.972755	0.972711	-0.000232811	0.744977	0.97123	0.972854	0.00128309	0.0639524
cg03177023	5	179430909	RNF130	Island	0.0158237	0.0162046	0.000131566	0.744982	0.0165588	0.0169655	0.000302081	0.68024
cg03628403	7	1332292	NA	S_Shelf	0.787912	0.792238	-0.00106345	0.744992	0.769531	0.774071	-0.00131057	0.704603
cg22405728	4	115739016	UGT8	Island	0.0140883	0.0139992	-6.6709e-05	0.744997	0.014512	0.013999	-0.000368513	0.0764766
cg19655006	2	153283296	ARL6IP6;ARL6IP6;ARL6IP6;PRPF40A	Island	0.0101259	0.0101338	-7.70859e-05	0.745003	0.0111408	0.00997962	-0.000937817	0.000555525
cg20427144	6	43150398	KLC4;KLC4;KLC4	N_Shore	0.894617	0.896783	0.000403935	0.745005	0.892938	0.891796	-0.00330241	0.0161205
cg09323768	4	186672895	PDLIM3;PDLIM3	NA	0.983734	0.983413	-0.000145232	0.745005	0.982682	0.983207	0.000539767	0.24262
cg21211645	9	135748586	VAV2;VAV2	Island	0.968869	0.969241	0.000210914	0.745012	0.968304	0.968854	7.51519e-05	0.905378
cg02257703	22	37382474	LOC646851;LOC646851;CBY1;CBY1	Island	0.0201165	0.0201477	-0.000257173	0.745016	0.0227089	0.0213618	-0.00152102	0.105952
cg09765463	1	38474454	NA	NA	0.867078	0.869054	0.00164664	0.745024	0.862026	0.862358	-0.000534289	0.919946
cg10211626	11	60279922	MS4A15;MS4A15	NA	0.979739	0.980308	0.000116626	0.745029	0.979319	0.979575	-0.000187113	0.62591
cg06818435	1	40027282	BMP8B	Island	0.00896357	0.00933723	8.10325e-05	0.745031	0.00951231	0.00947272	-0.00023863	0.321481
cg16287734	10	30679302	MTPAP	S_Shore	0.958566	0.959905	0.000222168	0.745041	0.959457	0.9599	-0.000409918	0.563592
cg02858808	3	3193116	CRBN	N_Shelf	0.967219	0.966246	-0.000375654	0.745049	0.966279	0.966639	0.000744297	0.486423
cg03562441	14	23098734	AP1G2	S_Shelf	0.03983	0.039814	-0.000327267	0.745056	0.0421119	0.0408481	-0.000935668	0.337297
cg18836287	1	15963305	FBLIM1;FBLIM1;FBLIM1	NA	0.796498	0.800348	-0.000971094	0.745061	0.775577	0.785292	0.00414738	0.204765
cg07712329	19	12694615	TNPO2;TNPO2;TNPO2	N_Shore	0.0197807	0.0200424	-0.000121482	0.745065	0.020313	0.0195981	-0.000706401	0.0486311
cg27312071	4	144654029	SMARCA5	Island	0.0106922	0.0107788	8.04888e-05	0.745082	0.0113698	0.0109554	-0.000334155	0.172084
cg00428193	11	18300549	HPS5;HPS5;GTF2H1;GTF2H1;GTF2H1;GTF2H1;HPS5	Island	0.0211528	0.0212662	-0.000152741	0.745083	0.0222391	0.0213913	-0.000479999	0.323091
cg00147849	11	115281941	NA	NA	0.959134	0.958435	0.00050159	0.745089	0.95687	0.958651	0.00229957	0.118252
cg18838675	3	108442756	LOC344595;LOC344595;LOC100302640	S_Shore	0.00885784	0.00896014	-0.000116078	0.745095	0.0098092	0.00881141	-0.000895996	0.0135064
cg27061477	2	27288587	C2orf28;SLC5A6;SLC5A6;SLC5A6;C2orf28;C2orf28	Island	0.0153193	0.0155958	9.36124e-05	0.745099	0.0153766	0.0156482	0.000235719	0.439689
cg22979807	9	131298481	NA	Island	0.00701559	0.00701185	-5.23626e-05	0.745102	0.0071846	0.00662658	-0.000508875	0.00318721
cg21080253	16	841035	NA	Island	0.926807	0.927331	0.000332688	0.745107	0.926142	0.926936	0.00036969	0.707621
cg04643145	1	165183490	ILDR2	Island	0.00831598	0.00828524	-8.01236e-05	0.745111	0.0101006	0.00961992	-0.000236423	0.436816
cg24301414	16	84148070	NA	Island	0.01217	0.0122609	-7.50494e-05	0.745111	0.012583	0.0120059	-0.000562038	0.0214431
cg10040116	16	815572	NA	Island	0.585756	0.591094	-0.00185758	0.745112	0.551728	0.555649	-0.0031323	0.576619
cg19309009	14	89868137	C14orf102;C14orf102	Island	0.00946536	0.00961216	7.92077e-05	0.745114	0.00974584	0.00975232	6.33121e-05	0.784566
cg15045802	10	100196915	HPS1;HPS1	NA	0.943809	0.944958	0.000268582	0.745115	0.944592	0.94479	-0.000346666	0.676563
cg20628734	6	144040660	PHACTR2;PHACTR2;PHACTR2;PHACTR2	N_Shore	0.319461	0.317767	-0.000650238	0.745115	0.322069	0.321453	0.000748441	0.703447
cg16321975	12	53091612	ITGA5	NA	0.0144252	0.0148281	0.000497597	0.74512	0.0108866	0.0103556	-0.000536909	0.596057
cg07180355	12	48046489	SPATS2	Island	0.00479884	0.00473082	-5.0134e-05	0.74512	0.00532754	0.00483866	-0.000396186	0.0165826
cg15431165	1	44204950	IPO13	N_Shelf	0.963378	0.963683	0.000244321	0.745122	0.96122	0.96294	0.00168171	0.0399631
cg15514848	10	126320835	FAM53B	NA	0.602294	0.609679	0.00124016	0.745122	0.579343	0.591926	0.00681248	0.0752763
cg01998089	14	34522192	SRP54;SRP54	Island	0.0305394	0.0304811	-0.000277288	0.745126	0.0319551	0.0290686	-0.00292833	0.00160685
cg06942978	5	134899361	NEUROG1;NEUROG1	Island	0.0558151	0.056714	0.000361687	0.745132	0.0546001	0.0552959	-0.000368745	0.732652
cg19083871	7	4805775	RADIL	NA	0.951936	0.952121	-0.000283093	0.745134	0.95068	0.951362	-0.000346911	0.685916
cg11219873	5	159124228	NA	NA	0.276016	0.270796	0.00280876	0.745135	0.333242	0.311942	-0.00720539	0.416869
cg17933407	5	133371742	NA	S_Shelf	0.788134	0.793247	0.00141139	0.745135	0.777865	0.790615	0.00901086	0.0469386
cg24416232	2	148317565	ACVR2A	N_Shore	0.0835521	0.0829621	-0.00070751	0.745137	0.083278	0.0793101	-0.003047	0.166111
cg09963024	16	10582531	EMP2	S_Shore	0.631131	0.63853	0.00100591	0.745142	0.60397	0.608011	-0.00327625	0.313251
cg00094817	21	41140834	DSCAM;DSCAM	Island	0.0167374	0.0162418	-0.000303424	0.745142	0.0167011	0.0148222	-0.00174262	0.0101501
cg27060912	1	11829911	NPPA	NA	0.91915	0.920405	0.000491327	0.745147	0.918329	0.91925	0.00163214	0.306879
cg09088153	8	33610201	NA	NA	0.661172	0.65777	0.0013515	0.745149	0.659061	0.660104	0.00473196	0.251856
cg12602945	2	137667540	THSD7B	NA	0.961111	0.961033	0.000281979	0.745152	0.960164	0.960996	0.000909767	0.322813
cg06119923	5	1544377	LPCAT1	S_Shore	0.977609	0.977179	-0.000295888	0.745156	0.978125	0.977669	-0.000467205	0.611985
cg16270231	10	75442924	VCL;VCL	NA	0.373438	0.367171	0.00347828	0.745166	0.415915	0.39876	-0.0054041	0.620488
cg06604568	1	2324834	RER1	S_Shore	0.828032	0.832932	-0.00122937	0.745167	0.805262	0.805612	-0.00613932	0.119395
cg14139375	2	86117406	POLR1A	NA	0.354291	0.350726	0.00303499	0.745179	0.402921	0.38417	-0.00808016	0.366872
cg14000104	4	81324395	PRDM8	Island	0.0228236	0.0230981	0.00012345	0.745185	0.0230983	0.0240155	0.000554879	0.174304
cg19620994	2	85760168	NA	NA	0.0234915	0.0241914	0.000144028	0.745185	0.0242199	0.0247478	0.000383551	0.342912
cg20613370	4	111778437	PITX2;PITX2	N_Shore	0.056257	0.0562789	-0.00036008	0.745188	0.0653997	0.0596305	-0.00555861	8.21612e-05
cg02222170	1	75962760	ACADM;ACADM;ACADM;ACADM	Island	0.00581257	0.00594425	4.66093e-05	0.745193	0.00590015	0.00583107	-3.48599e-05	0.810195
cg18319635	1	52117437	NRD1;NRD1	Island	0.00753129	0.00777856	8.37456e-05	0.745196	0.00806016	0.00742888	-0.000769197	0.00209901
cg26186134	20	61031465	DIDO1;DIDO1;DIDO1	S_Shore	0.00760797	0.00769791	6.0972e-05	0.745204	0.00776905	0.00750633	-0.00022183	0.218339
cg00968616	11	1426731	BRSK2	Island	0.902021	0.902685	-0.00117848	0.745205	0.911352	0.910775	-0.00160695	0.633405
cg15833534	17	44021925	LOC404266;LOC404266	N_Shelf	0.0447746	0.045228	0.000316323	0.745206	0.0453551	0.046817	0.00168906	0.0705381
cg14641400	4	7604333	SORCS2	NA	0.955368	0.955859	0.000363153	0.745207	0.950523	0.952503	0.00194832	0.176386
cg00271177	3	13057887	IQSEC1	NA	0.747222	0.746813	0.00146963	0.74521	0.760283	0.753678	-0.00393025	0.39058
cg05171937	11	117735534	UBE4A;UBE4A	Island	0.0134828	0.0138637	8.82992e-05	0.745211	0.013628	0.0134318	-0.000285981	0.293587
cg05038152	15	80125582	MEX3B	Island	0.0230126	0.0227869	-0.00022874	0.745222	0.0244886	0.0224292	-0.00187905	0.00877962
cg11200367	6	33389476	TAPBP;TAPBP;TAPBP	Island	0.00454051	0.00450235	-5.00206e-05	0.745223	0.00481697	0.00450887	-0.000293627	0.0655905
cg23311800	3	57179210	NA	Island	0.0195567	0.0199761	0.000397307	0.745225	0.0211796	0.0204944	-0.000205588	0.841353
cg24333420	1	43069113	ERMAP;ERMAP	NA	0.963496	0.964458	0.00019033	0.745226	0.963563	0.963826	-0.000215553	0.71376
cg26718599	15	67151085	MIR548H4	N_Shelf	0.969597	0.968362	-0.000400737	0.745231	0.968244	0.96863	0.00107232	0.404014
cg16579650	17	40775603	NA	NA	0.943424	0.94353	0.000385796	0.745239	0.940991	0.942965	0.00183733	0.109943
cg19256368	6	150368289	RAET1K	Island	0.0111145	0.0115379	0.000153159	0.74524	0.0117626	0.0114383	-0.000507525	0.383031
cg27472905	14	97248094	NA	NA	0.966574	0.966453	-0.000340412	0.745241	0.964809	0.965649	0.000641649	0.561488
cg23566447	11	124586142	PKNOX2	NA	0.98352	0.98367	0.00011453	0.745242	0.982901	0.983262	0.000320774	0.382708
cg22678465	14	102312682	TRAF3;TRAF3;TRAF3	NA	0.870718	0.871122	-0.000503652	0.745244	0.869618	0.867418	-0.00247879	0.109398
cg03109701	2	231772091	ARMC9	S_Shore	0.0698404	0.0696403	-0.000478367	0.74525	0.06421	0.0653789	0.00081158	0.567024
cg21449360	1	209915227	NEK2	N_Shore	0.00918533	0.009377	8.92052e-05	0.745252	0.00994526	0.00934937	-0.000773079	0.00683882
cg01506471	3	196963525	MUC4;MUC4;MUC4	Island	0.917118	0.918451	0.000585594	0.745254	0.916225	0.920007	0.00296781	0.0840454
cg02746110	6	48144560	C6orf138	S_Shore	0.0426567	0.0426682	-0.000806396	0.745255	0.0393442	0.0377112	-0.00296489	0.194742
cg02917110	20	30796655	COMMD7;COMMD7	S_Shore	0.375166	0.382429	0.00150083	0.745261	0.362869	0.372058	0.00278269	0.54547
cg13341470	3	169296188	GOLIM4	Island	0.0269021	0.0260907	-0.000298572	0.745262	0.0304664	0.0267126	-0.00286343	0.0172257
cg17055794	17	76641525	BAIAP2;BAIAP2;BAIAP2;BAIAP2	S_Shore	0.808295	0.810874	-0.00110731	0.745273	0.791451	0.795856	-0.000314309	0.931002
cg22275872	2	236741554	GBX2	Island	0.00812777	0.00793297	-0.000243089	0.745278	0.00759786	0.00631822	-0.00107072	0.00564584
cg05181212	3	72953528	SHQ1	NA	0.274422	0.269314	0.00249489	0.745279	0.320885	0.306168	-0.00435749	0.574925
cg25707745	22	45144095	CELSR1	S_Shelf	0.985935	0.986105	6.84139e-05	0.745281	0.985634	0.985845	0.000212925	0.312747
cg05068981	6	41114952	UNC5CL	NA	0.106254	0.106878	-0.000657003	0.745284	0.099438	0.101281	0.000400708	0.826364
cg14068853	20	34288019	C20orf4;C20orf4	Island	0.00737274	0.0075545	6.10274e-05	0.745296	0.0080495	0.0075875	-0.000562698	0.00814462
cg13468804	6	33373402	RGL2;RGL2	N_Shore	0.00600903	0.00608705	5.80225e-05	0.745297	0.00656259	0.00599847	-0.000480439	0.0108023
cg03926852	4	8440670	ACOX3;ACOX3	S_Shore	0.943922	0.945578	0.000463356	0.745304	0.937616	0.941287	0.00167168	0.284941
cg12121765	20	10440319	C20orf94	NA	0.00963099	0.00955168	-7.33901e-05	0.745314	0.0101932	0.00979064	-0.000213711	0.361632
cg12883523	3	215139	CHL1	Island	0.031174	0.0313149	0.000241897	0.745322	0.0311898	0.0324878	0.00117427	0.120521
cg12367415	8	6457448	MCPH1	NA	0.949861	0.950072	0.000271903	0.745323	0.948737	0.95049	0.00223518	0.00799817
cg04861974	17	58184937	MARCH10;MARCH10	NA	0.928116	0.927796	-0.000448274	0.745337	0.925837	0.926507	0.00104397	0.469331
cg11444527	13	21141455	NA	Island	0.00987259	0.0100364	6.63781e-05	0.745339	0.0100813	0.0100049	-6.74801e-05	0.736691
cg01144053	10	118603123	NA	S_Shelf	0.971709	0.971874	0.000185726	0.74534	0.971464	0.971123	-0.000200904	0.716344
cg17965230	15	46976830	SHC4	NA	0.826708	0.832175	-0.00107749	0.745345	0.804293	0.807215	-0.0047514	0.170985
cg17401720	16	28799102	ATP2A1;ATP2A1	Island	0.0188039	0.0190071	9.21025e-05	0.74535	0.0200466	0.0201512	0.000253954	0.387369
cg17745097	6	28587691	GPX6	NA	0.972603	0.973703	0.000264142	0.745353	0.972383	0.973497	0.000240893	0.787108
cg03450734	5	108769797	PJA2	N_Shelf	0.809597	0.808196	-0.0006495	0.745354	0.805454	0.804983	-6.29575e-05	0.976785
cg05336188	2	17875631	NA	NA	0.0110405	0.0110727	-0.000167185	0.745357	0.0108683	0.0110002	0.000130498	0.478527
cg02710534	8	120914336	TAF2	S_Shore	0.00459922	0.00457742	-4.90554e-05	0.745362	0.00518199	0.00482658	-0.000283591	0.0729822
cg19123345	19	47586382	CNFN	S_Shelf	0.035885	0.0372027	0.00044114	0.745367	0.0366069	0.0370409	-0.000577083	0.682194
cg13376953	6	85188982	NA	NA	0.0358159	0.0355587	0.000314184	0.745368	0.0419254	0.038514	-0.00199415	0.0425909
cg23079808	19	39547589	GPI	N_Shore	0.0203213	0.0206059	0.000169619	0.745369	0.0219553	0.020707	-0.000572359	0.308488
cg24678137	3	30358964	NA	NA	0.812562	0.820633	-0.00141793	0.745371	0.775337	0.783422	-0.00256336	0.574085
cg07990658	2	242327514	D2HGDH	S_Shelf	0.963518	0.964494	0.000229084	0.745371	0.96366	0.963004	-0.00116788	0.103968
cg15076368	15	99423382	LRRK1	NA	0.964889	0.965098	-0.000174668	0.745372	0.964689	0.965504	0.000358022	0.490813
cg24731625	2	279731	FAM150B	Island	0.00491997	0.00501165	4.78817e-05	0.745375	0.0054458	0.00481207	-0.000543596	0.000733187
cg02725290	10	102016992	CWF19L1	N_Shore	0.00518578	0.00510385	-5.75956e-05	0.745376	0.00584283	0.00523794	-0.00048206	0.00984309
cg14668632	3	52291336	NA	S_Shelf	0.261325	0.252763	0.00256403	0.745376	0.307523	0.289599	-0.00467994	0.555521
cg16935587	14	22421869	REM2	N_Shelf	0.802589	0.808051	0.00101481	0.745378	0.782148	0.790299	0.00300114	0.37403
cg13823234	MULTI	NA	SFTPA2	NA	0.927904	0.929214	0.000421561	0.745381	0.921526	0.924975	0.00283303	0.0445494
cg12737392	11	109469143	ZC3H12C	Island	0.0137446	0.0135464	-0.000113356	0.745389	0.0143921	0.0136202	-0.000602426	0.112171
cg17006413	3	152287857	MED12L	Island	0.00788698	0.00773551	-8.69003e-05	0.745391	0.00926225	0.00829249	-0.000647581	0.0359228
cg11756136	21	31954039	SOD1	Island	0.0169802	0.0170573	-7.63143e-05	0.745393	0.0173947	0.0173931	-7.29432e-06	0.977153
cg13612083	22	36782261	PICK1;PICK1;PICK1	N_Shore	0.951067	0.952829	0.000418158	0.745396	0.947964	0.95147	0.00212915	0.118667
cg09524508	16	3345903	OR2C1;OR2C1	NA	0.980817	0.981035	0.000137225	0.745399	0.979712	0.980473	0.000675121	0.134463
cg23034536	8	144711898	GSDMD;GSDMD	Island	0.0316985	0.0309935	0.000257323	0.745402	0.0336781	0.0306946	-0.00165786	0.059728
cg17858697	2	96561853	NA	NA	0.0239839	0.0246332	0.000291672	0.745403	0.0228089	0.0221733	-0.000829881	0.330406
cg25202141	21	45800325	NA	Island	0.0235456	0.0250906	0.00061134	0.745414	0.0268435	0.0281453	0.000529228	0.79948
cg24196784	2	131511952	ARHGEF4;ARHGEF4	N_Shore	0.103142	0.103322	0.00107984	0.745422	0.0942101	0.0948815	0.00163847	0.609862
cg03948236	3	64111373	PRICKLE2	NA	0.806982	0.811504	-0.00105707	0.745423	0.787468	0.793764	0.000595571	0.854189
cg11777523	1	10616899	NA	N_Shelf	0.947458	0.949214	0.000293498	0.745425	0.945836	0.948471	0.0019301	0.0297881
cg25352980	19	62394509	ZNF264	Island	0.0216332	0.0214605	-0.000228749	0.745429	0.0231606	0.0228038	-0.000387908	0.553818
cg00834223	11	10781183	EIF4G2;EIF4G2;SNORD97	NA	0.985353	0.985345	-0.000113011	0.745445	0.984673	0.984878	0.000120523	0.75253
cg16873451	17	9488845	USP43	N_Shore	0.0041484	0.00417177	3.86065e-05	0.745448	0.00453682	0.00418697	-0.000282474	0.0236498
cg22626574	15	91058529	NA	N_Shore	0.00805086	0.00813578	-9.49801e-05	0.745452	0.00823227	0.00778294	-0.000463481	0.0568663
cg08066631	2	68203609	NA	NA	0.971655	0.971434	0.000243248	0.745452	0.970198	0.971153	0.00133808	0.0746114
cg17991695	2	1900028	MYT1L	NA	0.978628	0.978191	-0.00018407	0.745455	0.977334	0.977681	0.000425846	0.445357
cg11239019	5	150141492	C5orf62	S_Shelf	0.783977	0.785717	0.00102381	0.745455	0.771753	0.773006	0.000463259	0.887879
cg05987043	12	130825861	SFRS8	N_Shelf	0.890649	0.893217	0.00115531	0.745457	0.88567	0.893439	0.00400791	0.290274
cg02379724	16	55111750	BBS2	S_Shore	0.351957	0.351802	-0.00175518	0.745457	0.322147	0.318773	-0.00503598	0.342711
cg18253113	1	212791428	PTPN14	Island	0.0144587	0.0142944	-0.000103718	0.74546	0.0152481	0.0137406	-0.00102972	0.00103404
cg06076690	2	101294641	NA	S_Shelf	0.0247675	0.024192	0.000291544	0.745461	0.0332821	0.0296658	-0.00236979	0.0466367
cg22866749	7	72051642	POM121	Island	0.942284	0.94235	-0.000303092	0.74547	0.941259	0.942468	0.000978879	0.304521
cg11176889	12	108810491	NA	NA	0.00629709	0.00644007	0.000130538	0.745474	0.00635581	0.00575394	-0.000441961	0.0179817
cg18748617	18	70275640	FAM69C	Island	0.00760246	0.00714897	-0.000107746	0.745489	0.00809707	0.00710278	-0.000538393	0.227649
cg02130404	7	139985949	NA	N_Shore	0.0665363	0.0637357	-0.000689502	0.74549	0.0828677	0.0793371	-0.000411006	0.861632
cg09075788	7	5246635	NA	NA	0.0292421	0.0287421	-0.000166121	0.74549	0.0294005	0.0273224	-0.0014981	0.00284286
cg27058077	6	29092562	NA	Island	0.011282	0.0113439	-6.59178e-05	0.745492	0.0113561	0.011657	0.000227743	0.273586
cg14212966	2	238679537	ESPNL	NA	0.947631	0.950533	0.000421334	0.745493	0.943262	0.945713	1.08228e-05	0.99389
cg15252243	3	156276787	NA	N_Shelf	0.939247	0.937368	-0.000629732	0.745494	0.936626	0.934296	-0.00135364	0.490585
cg09930328	11	113633134	NA	NA	0.854074	0.856687	0.000487325	0.745496	0.847823	0.851246	0.00114941	0.513619
cg14468932	14	19682060	OR4N5	NA	0.436942	0.443487	0.00269433	0.745504	0.45908	0.465562	0.00252005	0.75528
cg08433011	3	185151390	ABCC5	NA	0.00519621	0.00520855	-7.22868e-05	0.74551	0.00572084	0.00518222	-0.000510936	0.0131709
cg10176070	10	134701721	NA	N_Shore	0.732929	0.739095	0.00194002	0.745511	0.703133	0.713924	0.00491134	0.395925
cg02477677	2	234280799	UGT1A6;UGT1A10;UGT1A9;UGT1A6;UGT1A7;UGT1A8	NA	0.883216	0.885835	0.000737991	0.745511	0.868752	0.866237	-0.00552091	0.101689
cg05298871	2	1892538	MYT1L	NA	0.837719	0.843567	0.00102308	0.745516	0.815872	0.825995	0.00428586	0.197659
cg15036616	11	111294823	C11orf52;C11orf52	NA	0.567632	0.571141	-0.00131313	0.745523	0.546273	0.551398	-0.00124418	0.758804
cg24419324	13	112744938	MCF2L;MCF2L	NA	0.978776	0.980106	0.000221506	0.745523	0.976838	0.979479	0.00134711	0.0627255
cg11786193	7	17304903	AHR;AHR	Island	0.0162787	0.0164512	7.9538e-05	0.745534	0.016436	0.0165667	6.45939e-05	0.783943
cg23824666	8	134457204	NA	NA	0.0132617	0.0131028	-0.000133979	0.745535	0.0128961	0.0121641	-0.000588042	0.0886836
cg05359465	3	196264563	NA	N_Shelf	0.974699	0.976244	0.000258735	0.745536	0.973815	0.976106	0.00111468	0.135391
cg13200288	17	38064085	TUBG2	N_Shore	0.947697	0.948228	0.000306952	0.745544	0.947621	0.949216	0.00161516	0.0592277
cg10191581	15	98960103	LINS1;LINS1;LINS1;ASB7;ASB7;LINS1	Island	0.013275	0.013529	8.43224e-05	0.745547	0.0134842	0.0134175	-0.000138638	0.60774
cg07751341	21	44017600	NA	N_Shelf	0.959211	0.958666	-0.000437899	0.745548	0.953413	0.955442	0.00219473	0.093084
cg10054857	5	4197830	NA	NA	0.963634	0.963015	-0.000289194	0.745548	0.961057	0.962654	0.00181723	0.0621491
cg01730970	1	111216755	CD53;CD53	NA	0.702016	0.704844	0.000859973	0.745567	0.693997	0.700574	0.00434438	0.0779481
cg10479243	11	9438884	ZNF143	Island	0.0103494	0.0102808	-9.21092e-05	0.74557	0.010708	0.0102804	-0.000417721	0.113536
cg15209885	14	60259003	SIX4	Island	0.0108538	0.0109001	-7.88045e-05	0.74557	0.0106473	0.0104855	-0.000101291	0.653867
cg20477259	4	100041315	EIF4E;EIF4E;EIF4E	NA	0.00651396	0.00657764	-8.39327e-05	0.745573	0.00702005	0.00658511	-0.0005034	0.041896
cg14634515	11	2830971	NA	S_Shelf	0.980484	0.980115	-0.000128365	0.745585	0.979272	0.979814	0.000738098	0.0674476
cg14751679	2	27446558	EIF2B4;SNX17;EIF2B4;EIF2B4	Island	0.00896345	0.00900178	-5.86518e-05	0.74559	0.00918533	0.00898531	-0.000230733	0.194887
cg19745814	1	2317635	RER1	NA	0.976454	0.975998	-0.000400817	0.745601	0.975185	0.974479	-0.000445157	0.722745
cg03962019	3	193771946	FGF12	NA	0.361337	0.363922	-0.00227291	0.745602	0.355134	0.355178	-0.000730512	0.914681
cg19379569	5	88010220	LOC645323;LOC645323	N_Shore	0.0476301	0.0469991	-0.00032138	0.745608	0.0512323	0.0511866	0.000843241	0.412309
cg26626185	22	18666845	NA	Island	0.031952	0.03231	0.000156609	0.74561	0.0332935	0.0324033	-0.000492467	0.371962
cg09412619	19	53189843	ELSPBP1;ELSPBP1	NA	0.795838	0.800651	0.00109398	0.745613	0.786973	0.798887	0.00975743	0.00509569
cg16735646	14	76397919	C14orf166B	NA	0.866787	0.870418	-0.00083949	0.745615	0.849892	0.857346	0.00208948	0.415194
cg16877924	11	12742349	TEAD1	NA	0.968783	0.96815	-0.000281727	0.74562	0.967105	0.968089	0.00123989	0.148259
cg06367354	16	6008832	A2BP1;A2BP1	N_Shore	0.0982065	0.0992905	0.000612275	0.745622	0.0995541	0.102268	0.00169341	0.392234
cg13449424	1	230688549	SIPA1L2	NA	0.812934	0.816274	-0.00111979	0.745628	0.78377	0.788714	-0.00140138	0.684929
cg14147420	2	1396255	TPO;TPO;TPO;TPO;TPO;TPO	NA	0.957356	0.95688	0.000580976	0.745629	0.954906	0.956184	0.00181596	0.280532
cg20182985	5	452012	AHRR	NA	0.915457	0.916306	-0.000559074	0.74563	0.912703	0.912997	-0.00143075	0.415882
cg01612095	1	165289235	GPA33	NA	0.965393	0.965437	-0.000223081	0.745634	0.964503	0.965507	0.000637023	0.377702
cg15644610	3	79005103	ROBO1;ROBO1;ROBO1;ROBO1	NA	0.965797	0.965792	-0.000227803	0.745641	0.96671	0.965945	-0.000827843	0.223876
cg23411725	7	54577165	VSTM2A	N_Shore	0.0215371	0.0228259	0.000400855	0.745644	0.0236511	0.0228394	-0.00124853	0.374252
cg14660007	19	21985319	ZNF208	Island	0.0599162	0.058955	-0.000663418	0.745647	0.0684028	0.0662188	-0.000747368	0.729702
cg08378342	16	19034806	ITPRIPL2;ITPRIPL2	Island	0.821877	0.826429	-0.00113735	0.745648	0.79875	0.802885	-0.00122278	0.726886
cg06254768	5	70782015	NA	NA	0.659155	0.659734	0.00340726	0.745651	0.654273	0.658201	0.00478749	0.649207
cg20914370	7	156912548	NA	S_Shelf	0.973115	0.974783	0.0001967	0.745651	0.971241	0.974019	0.00137392	0.082606
cg09190042	9	129748214	FAM102A;FAM102A	S_Shore	0.912129	0.915266	0.000510791	0.745658	0.904359	0.907458	0.000659157	0.707681
cg18391770	19	7897119	CTXN1	Island	0.115185	0.114029	-0.00105999	0.745661	0.116378	0.115042	-0.00111596	0.733953
cg14482998	19	8370907	RAB11B	Island	0.957663	0.958913	0.000238059	0.745661	0.958042	0.9585	9.7023e-05	0.893974
cg13405226	16	30032548	GDPD3;LOC100271831	NA	0.784945	0.79026	-0.00110164	0.745666	0.762134	0.770783	0.00221183	0.532625
cg19281864	22	18340832	ARVCF	Island	0.915472	0.915994	0.000379257	0.745672	0.917608	0.919101	0.001797	0.103179
cg11595155	1	226468928	OBSCN;OBSCN	N_Shore	0.963341	0.963554	-0.000359974	0.745672	0.960888	0.960587	-0.000620694	0.631254
cg17239478	15	78003089	C15orf37;ST20;ST20	Island	0.0234688	0.0238963	0.00016282	0.745675	0.0238402	0.0232137	-0.000556502	0.235929
cg02567144	22	21526971	NA	NA	0.972199	0.972868	0.000243759	0.745677	0.970224	0.972514	0.00216437	0.00303532
cg11438552	19	3488694	C19orf71	NA	0.301331	0.29551	0.00232721	0.745678	0.337345	0.319066	-0.00667334	0.348219
cg03148124	7	157203223	PTPRN2;PTPRN2;PTPRN2	NA	0.972871	0.972601	0.000262007	0.745678	0.970836	0.971382	0.00100208	0.264993
cg14170545	20	31081870	BPIL3	NA	0.960726	0.961484	-0.000297412	0.745678	0.957188	0.957298	-0.00118192	0.239628
cg13856602	17	18105167	SMCR7;SMCR7;SMCR7;SMCR7	Island	0.0480794	0.0484131	0.000316995	0.745685	0.049119	0.046945	-0.000647507	0.511436
cg05858079	16	55249063	MT1F	N_Shore	0.0509685	0.0502726	-0.000356733	0.745685	0.0534422	0.049966	-0.00315667	0.00664366
cg11849692	2	173129024	PDK1;PDK1	Island	0.0122176	0.0128142	0.00010431	0.745695	0.0125855	0.0120068	-0.000709758	0.0289348
cg18116636	21	36870811	CLDN14	NA	0.954075	0.952209	-0.000424514	0.745696	0.951789	0.952578	0.00143139	0.242438
cg11661512	10	71908850	KIAA1274	S_Shore	0.00921845	0.00876721	-9.18305e-05	0.745698	0.009836	0.00887487	-0.000548956	0.225462
cg03022510	9	129656738	ENG;ENG;ENG;ENG	S_Shore	0.0171322	0.0170232	0.000150811	0.7457	0.0202471	0.0191002	-0.0005517	0.377591
cg02221422	19	15523114	CYP4F22	Island	0.0446281	0.0452285	-0.000384477	0.745701	0.0477391	0.048755	0.000283275	0.829794
cg06496786	20	42713549	ADA	Island	0.0161896	0.0160263	0.000129326	0.745703	0.0178107	0.0156877	-0.00176981	0.000388981
cg22586192	7	139888036	DENND2A	NA	0.0212931	0.0217525	0.000202257	0.745703	0.0204857	0.020285	-0.000132559	0.82307
cg09408110	17	38978775	ETV4;ETV4;ETV4	Island	0.0274658	0.0280882	0.000168253	0.745708	0.0280047	0.0280937	-0.000304741	0.540816
cg14390263	6	29629207	NA	Island	0.0115909	0.0108098	-0.000338243	0.745714	0.0128429	0.00957971	-0.00253553	0.0175639
cg02537800	19	997996	ABCA7	Island	0.728095	0.731534	-0.00150964	0.745715	0.701444	0.710649	0.00396709	0.411769
cg22679014	16	84786140	NA	NA	0.986105	0.986198	8.54258e-05	0.745718	0.986433	0.986338	-7.62692e-05	0.770086
cg07192718	13	113213392	TMCO3	Island	0.957733	0.958557	-0.000301698	0.745721	0.956657	0.957955	0.00095152	0.247904
cg17405646	9	19778317	SLC24A2	Island	0.0194103	0.019687	0.000191044	0.745724	0.020961	0.0203033	-0.000549139	0.386409
cg17847520	7	97677950	NA	Island	0.0205382	0.020611	-0.000191086	0.745724	0.0206261	0.0188059	-0.0010664	0.0434095
cg03801286	4	6786369	NA	NA	0.952134	0.952401	0.000264356	0.745737	0.953369	0.954203	0.000305579	0.685338
cg11117364	9	89303413	DAPK1	Island	0.0281616	0.0282447	0.000223828	0.745738	0.0320339	0.0299742	-0.00136811	0.0639375
cg07229893	6	80303291	LCA5;LCA5	N_Shore	0.212107	0.214534	-0.000668468	0.745745	0.215745	0.216014	0.00156799	0.437149
cg24962180	2	182255844	NA	N_Shore	0.0640424	0.0626437	-0.00040635	0.745747	0.0783213	0.0765598	-0.000342505	0.805906
cg25562834	16	978181	NA	S_Shore	0.837268	0.84123	0.000739918	0.74575	0.821374	0.824666	-1.97709e-05	0.993425
cg03906820	12	31371120	FAM60A;FAM60A;FAM60A	S_Shore	0.90999	0.914659	0.000811308	0.745751	0.894222	0.896025	-0.00222855	0.413993
cg00228118	5	218412	PLEKHG4B	Island	0.867943	0.873216	-0.00216835	0.745757	0.858555	0.861772	-0.00227156	0.732235
cg20070138	4	148758091	TMEM184C;TMEM184C	Island	0.00425646	0.00419815	-4.00384e-05	0.745764	0.00460251	0.00423148	-0.000289656	0.0279795
cg26543164	2	38858826	GEMIN6	NA	0.0145767	0.0147047	-0.000116141	0.745774	0.0147055	0.014464	-0.000257788	0.479717
cg14228182	5	180419393	BTNL9	Island	0.0518311	0.0505937	-0.000504135	0.745781	0.0532444	0.0509089	-0.00110526	0.410356
cg08985785	2	937589	SNTG2	S_Shore	0.23335	0.232844	0.00175654	0.745782	0.253241	0.254683	0.00456755	0.392546
cg20863668	14	74173379	NA	NA	0.957846	0.958936	0.000250654	0.745782	0.958465	0.959244	0.000340197	0.628466
cg13852116	19	59618429	TTYH1;TTYH1	N_Shore	0.0297646	0.0300062	-0.000291974	0.745785	0.0312753	0.0296298	-0.00203668	0.0095106
cg07384974	3	140679181	RBP2	NA	0.965067	0.965039	-0.000212371	0.745787	0.964088	0.965149	0.000857992	0.182244
cg13248789	4	8493541	ACOX3;ACOX3	Island	0.00544327	0.00545603	-3.81398e-05	0.745788	0.00552277	0.00543734	-7.48948e-05	0.53182
cg21683590	13	48719951	CDADC1	Island	0.0242949	0.0240497	-0.000187638	0.745796	0.026158	0.0241268	-0.000829781	0.186856
cg18888687	1	1091325	MIR200B	S_Shore	0.738323	0.74577	0.00117276	0.745798	0.712494	0.720853	0.0021182	0.567521
cg05218510	10	134467228	NA	N_Shelf	0.973649	0.973475	0.000554375	0.745799	0.973381	0.971961	-0.00108144	0.483357
cg05456283	8	142231764	DENND3	NA	0.960381	0.961219	0.00030462	0.745799	0.959375	0.96094	0.000981694	0.340563
cg05593559	1	226712085	HIST3H2BB;HIST3H2A	Island	0.00690309	0.00701154	-4.33012e-05	0.7458	0.00717494	0.00685201	-0.00035333	0.0156096
cg03208902	16	88154262	RPL13;SNORD68;RPL13	Island	0.00627612	0.00623222	-4.18822e-05	0.7458	0.00651329	0.0061816	-0.000260486	0.0611668
cg08415986	7	135313102	MTPN;LUZP6	S_Shore	0.795074	0.802954	0.00308944	0.745801	0.760767	0.778642	0.0118863	0.224509
cg27089352	1	33319120	ADC	Island	0.01087	0.0108579	-9.03821e-05	0.745803	0.0110345	0.0108996	-8.57767e-05	0.765514
cg23634322	19	20540456	ZNF737;ZNF737	NA	0.0291228	0.0297394	0.000165271	0.745807	0.0293289	0.0295397	0.000134702	0.796338
cg19902246	16	1544981	IFT140;TMEM204	Island	0.980643	0.9821	0.000168276	0.745807	0.979538	0.981303	0.000435807	0.531891
cg05969148	7	128367169	IRF5;IRF5;IRF5;IRF5;IRF5;IRF5;IRF5	S_Shore	0.339728	0.337153	0.00212334	0.745812	0.369287	0.357984	-0.00444919	0.505979
cg20830699	1	100488055	DBT	NA	0.00798558	0.00797921	-9.27222e-05	0.745813	0.00864946	0.00759112	-0.00102655	0.00109181
cg05641913	6	31738902	BAT4	N_Shore	0.944066	0.94412	-0.000403181	0.745813	0.943916	0.943508	-0.000262076	0.823395
cg23372535	20	33336033	EIF6;EIF6;EIF6	Island	0.0416814	0.0418086	0.000253718	0.745813	0.0435916	0.0442891	0.00186232	0.0290768
cg27574066	6	31736029	C6orf47;C6orf47	N_Shore	0.0210464	0.0212824	-0.000122761	0.745814	0.0216267	0.0216098	-0.000257904	0.487548
cg15444167	12	131643645	FBRSL1	N_Shore	0.645788	0.642699	-0.00144976	0.745818	0.653961	0.650994	0.00036325	0.934685
cg15768203	5	179431549	RNF130;RNF130	Island	0.0115822	0.0116291	-8.62543e-05	0.745825	0.0122696	0.0115943	-0.000660584	0.0132255
cg27382861	11	8961584	NRIP3	NA	0.886486	0.890401	-0.000913536	0.745826	0.86808	0.871408	-0.00280832	0.355581
cg11893698	19	45949513	SNRPA	S_Shore	0.0150628	0.0149365	-0.000126885	0.745827	0.0159864	0.0145882	-0.00122002	0.00473877
cg16995299	12	47532331	DDX23	Island	0.0184997	0.0190041	0.000125327	0.745833	0.0190357	0.0188009	-0.000453257	0.242421
cg09591830	15	77512339	KIAA1024	Island	0.0595376	0.0601196	0.000605717	0.745833	0.0586535	0.0623208	0.00300232	0.114666
cg18571412	2	61055411	PUS10	NA	0.90336	0.903521	-0.000689412	0.74584	0.896726	0.900898	0.00482978	0.0272864
cg01986263	1	27113281	NR0B2	NA	0.948824	0.949897	0.000432483	0.745841	0.947802	0.949729	0.00154365	0.130062
cg24941603	3	15772854	ANKRD28	NA	0.951219	0.95203	0.00026008	0.745845	0.951764	0.952168	0.000217037	0.759251
cg05663453	4	2803216	SH3BP2;SH3BP2;SH3BP2;SH3BP2	NA	0.98298	0.982736	9.1372e-05	0.745849	0.982684	0.98282	0.000486687	0.0905626
cg10831196	20	23294733	GZF1	S_Shore	0.903947	0.905777	0.000411047	0.745854	0.907802	0.907172	-0.0013414	0.286993
cg09616413	8	638014	ERICH1	N_Shelf	0.934711	0.935601	-0.00060087	0.745872	0.931346	0.935122	0.00384022	0.014482
cg04349162	19	17442191	SLC27A1	Island	0.0113502	0.0113467	0.000458436	0.745878	0.0195365	0.0186854	-0.000181969	0.946087
cg26668747	19	2241022	LINGO3	Island	0.0272409	0.0269181	-0.000182833	0.745878	0.0302777	0.0291078	-0.000934626	0.135484
cg25946758	7	126671512	GRM8;GRM8;GRM8	NA	0.963867	0.963648	-0.000363781	0.745879	0.962992	0.962255	-0.000707205	0.579659
cg01410772	11	134112862	NA	S_Shore	0.958793	0.955591	-0.001576	0.745882	0.959529	0.953749	-0.00470609	0.301395
cg27458549	15	61236635	RPS27L	Island	0.00819006	0.00819464	-7.50691e-05	0.745886	0.00868452	0.00834175	-0.0003075	0.164535
cg10532540	4	5945831	CRMP1	Island	0.0543702	0.0536835	0.000413807	0.745892	0.0577689	0.0543205	-0.00254519	0.038295
cg26226408	7	27162811	HOXA7;HOXA7	Island	0.0166609	0.0173898	0.000155871	0.745894	0.0184373	0.0178223	-0.000837166	0.090033
cg27035999	20	33485587	GDF5	Island	0.973649	0.973714	-0.00017621	0.745899	0.973666	0.974632	0.000687592	0.203239
cg14205524	1	37792436	SNIP1;SNIP1	S_Shore	0.00701413	0.00692197	-5.76155e-05	0.745899	0.00793592	0.00759398	-0.000153654	0.49436
cg12118857	12	103133927	TXNRD1	Island	0.023003	0.0226168	-0.000218047	0.745901	0.026253	0.0240644	-0.00174616	0.030904
cg22911200	16	85158634	FOXC2	Island	0.0100717	0.01048	7.22545e-05	0.745901	0.0106344	0.0106812	-0.000149525	0.468395
cg01705811	1	6585065	KLHL21	Island	0.0149061	0.0149273	-0.000107797	0.745904	0.0149402	0.0149239	6.6609e-05	0.841064
cg16316344	2	122211344	MKI67IP	S_Shore	0.00628613	0.00597344	-7.75425e-05	0.745908	0.0067997	0.00600359	-0.000516955	0.19374
cg10388017	11	115335277	NA	NA	0.738341	0.741352	0.000563028	0.74591	0.737222	0.74006	0.00076544	0.651864
cg22377182	4	187306051	FAM149A;FAM149A	S_Shelf	0.952642	0.9512	-0.000539124	0.74591	0.949386	0.950158	0.00123104	0.467822
cg24426208	17	136544	RPH3AL	N_Shore	0.848101	0.847129	-0.000759506	0.74592	0.842049	0.842306	-0.000791813	0.742498
cg26814847	1	217165966	NA	NA	0.791787	0.798117	-0.00120022	0.745922	0.761183	0.766688	-0.00437718	0.269827
cg10405729	10	5531718	CALML5	S_Shore	0.724144	0.730817	-0.00106276	0.745923	0.703999	0.710707	-0.000972757	0.768769
cg16441388	6	30817024	FLOT1	N_Shore	0.866444	0.867582	0.00057356	0.745925	0.868357	0.868596	-4.41648e-05	0.980625
cg17360140	13	73213386	KLF12	NA	0.894999	0.895763	-0.00127488	0.745926	0.887438	0.888947	-0.00260931	0.554913
cg23023844	13	112618861	NA	NA	0.728202	0.733321	0.00121211	0.745928	0.704416	0.70962	0.00144221	0.721937
cg06423949	1	93685390	FNBP1L;FNBP1L;FNBP1L	N_Shore	0.00977251	0.00965191	-0.000146484	0.745932	0.0115476	0.0101856	-0.00107496	0.00898574
cg02861260	6	3390270	SLC22A23;SLC22A23	NA	0.926013	0.928738	0.000505261	0.745938	0.923213	0.926336	0.000720808	0.667094
cg21252175	22	29281374	GAL3ST1	Island	0.962549	0.963512	0.00025006	0.745939	0.962898	0.964667	0.00100632	0.164158
cg26677584	22	48963102	NA	N_Shelf	0.978003	0.978608	0.000163159	0.745945	0.976434	0.9773	0.00053529	0.33018
cg19707004	10	70386872	DDX21	S_Shore	0.0259742	0.0268637	0.000356833	0.745955	0.0279758	0.0264608	-0.00187119	0.0476069
cg09328979	22	23150090	NA	Island	0.0404287	0.0399065	-0.000314669	0.745955	0.0424427	0.0408237	-0.000699531	0.496398
cg20218280	13	95000379	CLDN10;CLDN10	N_Shelf	0.97064	0.970958	-0.000211218	0.745963	0.970919	0.970844	-0.000174675	0.762215
cg14449910	3	102776340	PCNP	S_Shore	0.0373133	0.0384923	0.000364015	0.745964	0.0410326	0.0386559	-0.00282681	0.0144256
cg27009704	3	29157935	NA	NA	0.940542	0.942509	0.000423756	0.745966	0.937262	0.93622	-0.00254582	0.0822087
cg15491701	14	62741109	RHOJ;RHOJ	NA	0.718434	0.716756	0.00396121	0.745966	0.733713	0.736016	0.0100446	0.385901
cg06327814	6	29072888	ZNF311	NA	0.903622	0.908876	0.000904917	0.745968	0.895356	0.90117	0.00177081	0.563985
cg19856252	20	47963879	SPATA2;SPATA2	N_Shore	0.898281	0.900024	-0.000684858	0.745968	0.889743	0.8955	0.00199285	0.355869
cg07869405	11	75025208	MAP6;MAP6	NA	0.956716	0.957408	0.000405926	0.745969	0.955251	0.955163	-0.000698747	0.586343
cg14005725	9	139619858	ARRDC1	Island	0.0292548	0.0299316	0.000194621	0.745972	0.0299732	0.0292241	-0.00119868	0.0347594
cg02836017	1	6402312	HES2	Island	0.044167	0.0447719	-0.000223798	0.745978	0.0439142	0.0444427	0.000371504	0.605065
cg07351991	11	74914107	GDPD5;GDPD5	Island	0.00964673	0.0096433	-7.33201e-05	0.745981	0.00982948	0.00970946	-0.000143967	0.529376
cg00409658	1	19451030	MRTO4;KIAA0090	Island	0.00531184	0.00496447	-0.000108994	0.745985	0.00575101	0.00498242	-0.000503742	0.173466
cg10476584	11	129573385	ST14	NA	0.917988	0.918911	0.000464226	0.745991	0.922752	0.921317	-0.00155597	0.254857
cg16098762	12	47498074	CACNB3	N_Shore	0.040006	0.0408862	0.000430486	0.745995	0.0383562	0.0392198	0.00100488	0.481614
cg00496378	7	43255296	HECW1	Island	0.829263	0.831352	-0.00127707	0.745995	0.812807	0.817552	0.00101684	0.81222
cg07306108	11	70622080	NA	NA	0.958729	0.95724	-0.000525667	0.745997	0.95595	0.956943	0.00172201	0.296453
cg13463690	22	36998269	TMEM184B	N_Shore	0.00425807	0.00476236	0.00019962	0.746019	0.00452875	0.00471586	-2.52812e-05	0.967316
cg21727463	6	133604467	EYA4;EYA4;EYA4;EYA4;EYA4;EYA4	Island	0.0193824	0.0185887	-0.000190569	0.746019	0.0256133	0.0230747	-0.00201278	0.01643
cg14152306	17	58059571	MRC2	Island	0.0278465	0.0277247	-0.00018535	0.746023	0.0277992	0.0269616	-0.000324294	0.578402
cg07685977	15	20474942	CYFIP1	NA	0.715584	0.710791	-0.0028805	0.746023	0.746396	0.732402	-0.0081638	0.32483
cg06751007	7	113515742	NA	S_Shore	0.755422	0.76617	0.00146586	0.746028	0.720362	0.733311	0.00310723	0.493709
cg20172795	4	4913917	MSX1	N_Shore	0.0525112	0.0534254	-0.000691155	0.746031	0.0616471	0.0598301	-0.00405976	0.0825011
cg17031944	1	64442060	UBE2U	NA	0.960928	0.96122	-0.000547184	0.746033	0.958923	0.961153	0.00166062	0.33827
cg04017036	13	111738570	NA	N_Shore	0.923167	0.923974	-0.000521184	0.746034	0.921241	0.920723	-0.00157284	0.36378
cg12795208	13	102144963	C13orf39	NA	0.9611	0.96095	-0.000260451	0.746034	0.960427	0.960231	-7.42879e-05	0.928591
cg07336987	17	7238788	PLSCR3	Island	0.015544	0.0158656	7.65514e-05	0.746037	0.0158716	0.0160566	-5.37751e-05	0.821393
cg00232483	5	67619950	PIK3R1;PIK3R1	N_Shore	0.0105668	0.0107654	7.56299e-05	0.746038	0.0108655	0.0103314	-0.00050349	0.0269564
cg23775011	1	19542114	CAPZB	NA	0.981379	0.982588	0.000196939	0.746041	0.980189	0.981917	0.000733397	0.297795
cg10692700	13	43742335	NA	NA	0.959654	0.958182	-0.000546006	0.746042	0.957817	0.956843	-0.000255317	0.869777
cg23995917	4	109787631	NA	N_Shelf	0.96645	0.965867	-0.000299351	0.746054	0.965448	0.966042	0.000706851	0.469644
cg03128635	10	102899531	NA	S_Shelf	0.981775	0.98127	-0.000187045	0.746059	0.980712	0.981158	0.000508841	0.356229
cg17316073	11	17699656	MYOD1	Island	0.0953083	0.0952187	-0.000741277	0.74606	0.0955794	0.0934866	-0.00293723	0.200598
cg14856914	19	17281304	DDA1	N_Shore	0.0238087	0.0246567	-0.000461529	0.746061	0.0262447	0.0232771	-0.00395617	0.00221485
cg02190636	19	45482942	AKT2;AKT2	Island	0.0195982	0.0195985	-0.000129061	0.746062	0.0194722	0.0191662	-0.000639463	0.0836506
cg09888447	12	69894871	NA	NA	0.952436	0.952542	-0.000370879	0.746071	0.951719	0.953046	0.000412599	0.707611
cg02186782	1	850048	SAMD11	Island	0.0150442	0.0151263	9.29885e-05	0.746073	0.0147487	0.0150678	0.000267933	0.363965
cg17133982	3	60703570	FHIT;FHIT	NA	0.982856	0.983143	0.000289478	0.746073	0.981961	0.983077	0.0011459	0.207551
cg18370151	3	15618621	HACL1;BTD	S_Shore	0.00669303	0.00614259	-0.000112125	0.746077	0.00732429	0.00604644	-0.000743168	0.0771776
cg16199879	3	120700295	C3orf1	Island	0.00709273	0.00715059	-5.44241e-05	0.746077	0.00728121	0.00738063	0.000126248	0.485523
cg07980671	7	100729883	NA	NA	0.0246144	0.0247744	-0.000193615	0.746081	0.0254079	0.024766	-0.00108589	0.0220975
cg12633154	8	144479456	TOP1MT	NA	0.899907	0.900502	-0.000627931	0.746086	0.907694	0.909677	0.000961567	0.593454
cg01723464	16	79523619	NA	Island	0.0395292	0.0392862	0.000235527	0.746088	0.039767	0.0399601	0.0006924	0.365845
cg04564000	16	17472092	XYLT1	NA	0.00521874	0.00406134	-0.00024151	0.746089	0.00565107	0.00415464	-0.00119825	0.187412
cg07694544	8	143779369	LY6K;LY6K;LY6K	Island	0.912832	0.913772	-0.000437575	0.74609	0.909312	0.912744	0.00226868	0.10872
cg25857986	7	2385693	EIF3B;EIF3B	N_Shore	0.938526	0.937239	-0.000345012	0.7461	0.936246	0.936794	0.00125659	0.269338
cg12474090	11	31085396	NA	NA	0.315835	0.32315	0.00220349	0.746104	0.288314	0.294241	0.00133559	0.850363
cg01514859	20	16503519	KIF16B	Island	0.0114533	0.0114173	-0.000134348	0.746106	0.011403	0.0112064	-0.000159077	0.68521
cg17009616	11	497302	RNH1;RNH1;RNH1;RNH1;RNH1;RNH1;RNH1;RNH1	Island	0.0134452	0.0139259	0.000120996	0.74612	0.0140679	0.0139357	-0.000352728	0.360197
cg24923516	11	1274994	TOLLIP	S_Shore	0.964871	0.967875	0.000352133	0.746121	0.96225	0.966487	0.00147795	0.209251
cg20957542	1	154168380	KIAA0907	N_Shelf	0.950556	0.949822	-0.000333094	0.746122	0.946039	0.946372	1.6142e-06	0.998859
cg03170262	11	71823283	CLPB	Island	0.00744135	0.00743184	6.15299e-05	0.746122	0.00811954	0.00753114	-0.000345508	0.0816074
cg05191397	1	9652988	PIK3CD	NA	0.768339	0.770251	0.00105979	0.746125	0.783075	0.793079	0.0106175	0.0011825
cg09660894	10	134543087	NA	Island	0.210742	0.212468	0.00196116	0.746132	0.213844	0.211047	-0.00292447	0.631037
cg23395449	14	99561755	NA	NA	0.948143	0.949791	0.000412925	0.746134	0.945252	0.949034	0.00241077	0.0668678
cg21565550	2	236565606	AGAP1;AGAP1	NA	0.975136	0.975381	0.000169564	0.746135	0.974185	0.975096	0.000870382	0.12184
cg23990814	17	35550402	CASC3	NA	0.00842839	0.00853629	-6.32379e-05	0.746136	0.00847335	0.0086096	4.16928e-06	0.982608
cg13384867	15	38673539	CASC5;CASC5	N_Shore	0.0175757	0.0180339	0.000110089	0.746138	0.0185553	0.0182819	-0.000182563	0.601802
cg16970492	3	4885524	NA	Island	0.0096081	0.00933455	0.000127083	0.746141	0.0164272	0.0150753	-0.00069682	0.350819
cg08576643	2	148495777	ORC4L;ORC4L;ORC4L	S_Shore	0.0299613	0.0298858	-0.000165568	0.746149	0.0297434	0.0296434	0.000116558	0.826107
cg10378804	7	72357665	NSUN5;NSUN5;NSUN5;NSUN5	S_Shore	0.972585	0.972244	-0.000174239	0.746152	0.971781	0.972709	0.000924579	0.0896217
cg03156260	1	159402684	PPOX;PPOX	Island	0.00572446	0.00584888	-4.72091e-05	0.746153	0.00572271	0.00557341	-0.000201807	0.182108
cg18599400	2	63921264	UGP2;UGP2	N_Shore	0.0242134	0.024299	0.000139161	0.746154	0.0243503	0.0241124	0.000456407	0.28217
cg11400286	18	54958404	SEC11C	Island	0.0146825	0.0147232	-0.000111988	0.746173	0.0164591	0.0161026	-0.000230246	0.533157
cg20290360	22	43450548	PRR5;PRR5;PRR5;PRR5	NA	0.933405	0.935165	0.000573099	0.746174	0.929473	0.930475	0.00016647	0.926539
cg25924274	1	168129834	SCYL3;SCYL3	S_Shore	0.00826803	0.00824642	-6.3117e-05	0.746175	0.00872961	0.00819808	-0.000414452	0.0293534
cg02248809	12	8077198	FOXJ2;FOXJ2	S_Shore	0.00534428	0.00531175	-3.93047e-05	0.746183	0.005637	0.00558718	-5.17686e-06	0.968096
cg20316779	11	1064885	MUC2;MUC2	NA	0.963152	0.963284	-0.000173577	0.746187	0.963032	0.963179	0.000121686	0.8208
cg17804342	17	77965788	C17orf101;C17orf101	N_Shore	0.0227491	0.0228753	0.000139128	0.746188	0.0254048	0.0235883	-0.00169146	0.00045128
cg08946658	2	180434573	ZNF385B;MIR1258	Island	0.0100564	0.0104095	7.98654e-05	0.74619	0.0104352	0.0104094	-0.00014479	0.570841
cg06795634	1	26505718	UBXN11;UBXN11;UBXN11;UBXN11;UBXN11	Island	0.00608858	0.00610598	-4.93947e-05	0.746203	0.00623215	0.00615134	-4.72256e-05	0.735168
cg04300065	16	10602662	NA	NA	0.797414	0.800952	-0.00123033	0.746204	0.776871	0.783758	0.00117304	0.781946
cg03034634	7	1671555	NA	Island	0.00604449	0.00591848	-5.01903e-05	0.746213	0.00648637	0.00614471	-0.000261098	0.0997788
cg19784880	16	3129016	ZNF213;ZNF213	N_Shore	0.944851	0.946606	0.000282268	0.746214	0.941267	0.942349	3.29992e-05	0.973153
cg00773233	4	15516587	NA	NA	0.810898	0.818763	0.0010577	0.746218	0.784106	0.791723	0.000499093	0.884608
cg23454038	1	25629800	TMEM57	Island	0.00933058	0.00946676	-0.000166309	0.74623	0.00991473	0.00903553	-0.00103304	0.0338155
cg19856705	14	105007644	MTA1	S_Shore	0.939331	0.940677	0.000402492	0.746231	0.936649	0.938438	0.00177233	0.200484
cg01012439	19	45486735	NA	S_Shelf	0.970264	0.96979	-0.000145949	0.746243	0.969371	0.969408	0.00011357	0.804792
cg07789281	8	145793675	KIAA1688	N_Shore	0.848644	0.850005	-0.000544594	0.746248	0.848091	0.848456	-0.00083849	0.64004
cg22887663	20	39391777	NA	NA	0.0297654	0.0289827	0.000293911	0.746254	0.037004	0.0323848	-0.0030631	0.00725133
cg13984756	19	51608428	CCDC8;CCDC8	Island	0.165751	0.16365	-0.00128362	0.746258	0.186031	0.18407	0.00117777	0.78548
cg21110645	1	151065536	LCE1A	NA	0.949692	0.951128	0.000595931	0.74626	0.948562	0.949823	0.000144407	0.937741
cg03778780	9	136858635	COL5A1	N_Shore	0.675319	0.679934	-0.00150623	0.746261	0.645587	0.649275	-0.00306587	0.532701
cg15595739	3	189355149	LPP	S_Shore	0.00664739	0.00668566	5.70186e-05	0.746275	0.00695796	0.00679824	8.84331e-05	0.654679
cg26263263	3	10264974	TATDN2	Island	0.0118426	0.0115763	-0.000103812	0.746284	0.0125764	0.011398	-0.000759967	0.0119678
cg05597836	14	94307909	NA	Island	0.193302	0.189709	-0.00093549	0.746288	0.236718	0.22715	-0.00576759	0.0867882
cg17473377	15	97330289	LOC145814;LOC145814	Island	0.949582	0.949879	-0.000261223	0.746288	0.948903	0.949788	0.000526766	0.490725
cg07236812	16	11274992	PRM3	N_Shelf	0.942863	0.943176	0.000291598	0.746289	0.943392	0.943204	-0.000426064	0.616191
cg13382694	2	22459193	NA	NA	0.707382	0.710574	0.00111407	0.74629	0.695866	0.703541	0.00715434	0.0334578
cg25976451	7	1527124	NA	NA	0.966796	0.966143	-0.000333913	0.746294	0.967277	0.9677	0.000605731	0.485515
cg14556909	9	125816588	LHX2	Island	0.0418595	0.0410867	0.000384575	0.746305	0.0505078	0.0471012	-0.00147208	0.294596
cg13458210	8	1796832	ARHGEF10	NA	0.937637	0.938154	0.00032832	0.746308	0.939773	0.941112	0.000848937	0.377741
cg01216882	14	22362050	NA	Island	0.0164919	0.0168302	9.26346e-05	0.746312	0.0167309	0.0169907	0.00036305	0.198958
cg20406482	11	66000999	PELI3;PELI3	S_Shore	0.91591	0.916315	0.000319102	0.746323	0.915655	0.915593	-0.000318548	0.758793
cg18329110	7	128794801	AHCYL2;AHCYL2;AHCYL2;AHCYL2	NA	0.0173587	0.0173133	-0.000150836	0.746323	0.017023	0.0162649	-0.00090863	0.0316576
cg08540215	11	1316911	NA	Island	0.760853	0.767311	0.00133713	0.746331	0.742454	0.744285	-0.0048945	0.27862
cg15383338	11	63509786	OTUB1;OTUB1	N_Shore	0.0925256	0.0938173	0.000689983	0.746332	0.0861922	0.0888722	0.00286588	0.173657
cg10340117	1	3342690	PRDM16;PRDM16	S_Shore	0.967446	0.968136	0.000259299	0.746339	0.96566	0.96739	0.00107884	0.153117
cg06676233	10	79733054	NA	Island	0.00944	0.0094063	-6.63162e-05	0.746341	0.00944442	0.00928775	-9.5177e-05	0.645683
cg20276202	7	154860044	NA	Island	0.0149953	0.0154909	0.000100976	0.746349	0.0158944	0.0157275	-0.000412462	0.209925
cg00928226	8	86345187	CA13;CA13	Island	0.0214773	0.0216694	0.000145867	0.746349	0.0219871	0.0218384	-0.000285639	0.522841
cg21117139	8	29030347	KIF13B	NA	0.259633	0.25179	-0.00154534	0.746352	0.25695	0.256505	0.00310658	0.495642
cg26570830	11	66764160	KDM2A;KDM2A	NA	0.00805605	0.00815525	7.71621e-05	0.746352	0.00836835	0.00783658	-0.000642421	0.00623245
cg09399131	6	32223199	NA	N_Shore	0.958236	0.957766	0.00132194	0.746353	0.956855	0.956366	0.00113377	0.782254
cg14829606	10	76644084	VDAC2	S_Shelf	0.235083	0.228821	0.00207366	0.746354	0.270633	0.259984	-0.000499113	0.939651
cg10716356	13	31787515	BRCA2	N_Shore	0.00743398	0.00744944	5.78124e-05	0.746359	0.00771346	0.00752149	-5.80213e-05	0.761034
cg08578641	2	201644916	FAM126B;NDUFB3;NDUFB3	S_Shore	0.00457558	0.00452459	-3.60577e-05	0.746364	0.00518665	0.00484282	-0.000266729	0.0535546
cg01442531	3	127563058	NA	S_Shelf	0.949955	0.95115	0.00133603	0.746375	0.949354	0.95087	0.0016919	0.682302
cg14840612	22	36100290	ELFN2	Island	0.96324	0.963494	-0.000251672	0.746389	0.961558	0.963588	0.00156683	0.0565814
cg07887208	9	35708033	TLN1	NA	0.922293	0.923057	0.000346416	0.746396	0.919862	0.920646	-0.000109275	0.921679
cg12133125	22	15820855	NA	NA	0.89139	0.894525	0.000515804	0.746396	0.887754	0.890198	-5.5642e-05	0.972835
cg10332367	6	33482634	KIFC1	N_Shelf	0.970284	0.97071	-0.000192618	0.746398	0.968327	0.969352	0.000141396	0.819565
cg14554869	8	22465007	SORBS3	Island	0.00823938	0.00854164	5.31994e-05	0.746399	0.00850344	0.0083744	-0.000195688	0.226524
cg02336364	16	23220893	SCNN1B	Island	0.0169797	0.0174594	0.000210525	0.7464	0.0190083	0.0176433	-0.00139387	0.0661175
cg01949403	22	19663817	AIFM3;AIFM3;AIFM3;AIFM3	N_Shelf	0.0175223	0.0178105	-0.000113199	0.746403	0.0181565	0.0176407	-0.000573971	0.103169
cg27440834	6	170447418	NA	Island	0.11438	0.114834	0.000450403	0.746403	0.119909	0.120657	-0.000587296	0.673485
cg11787855	10	11908189	C10orf47	S_Shelf	0.966091	0.964834	-0.000327747	0.746409	0.963497	0.963121	0.000876158	0.434189
cg19802564	15	48434916	GABPB1;GABPB1;FLJ10038;GABPB1;GABPB1;LOC100129387;GABPB1	Island	0.0185511	0.0189347	0.000111664	0.746411	0.0187421	0.0188066	-6.24517e-05	0.863503
cg11263420	12	129390356	PIWIL1	S_Shore	0.494216	0.499703	0.00134781	0.74642	0.482279	0.491025	0.00527157	0.211422
cg05736424	3	61212752	FHIT;FHIT	S_Shore	0.0121239	0.0120443	-0.000125447	0.746431	0.0129234	0.0119572	-0.000471143	0.251364
cg15133790	1	222437209	DEGS1;DEGS1	Island	0.00876592	0.0088895	-9.67736e-05	0.74644	0.00919222	0.00856863	-0.000735639	0.016418
cg24935655	7	8268496	ICA1;ICA1;ICA1	Island	0.0502531	0.0486539	-0.000443216	0.74644	0.0554503	0.0500946	-0.00451343	0.00548319
cg26851984	3	51957643	PARP3;PARP3	NA	0.967326	0.968073	0.000178035	0.746443	0.966897	0.966605	-0.000862707	0.137553
cg01906741	1	196841700	NA	NA	0.554601	0.55356	0.00143744	0.746446	0.535903	0.539918	0.0080355	0.0742433
cg08126798	7	149199458	LOC401431	N_Shore	0.949108	0.949695	-0.000404489	0.746449	0.947949	0.947352	-0.000821864	0.545228
cg12457773	16	53529101	NA	Island	0.217165	0.214734	-0.000962068	0.746454	0.241961	0.235115	-0.00496417	0.116028
cg04492263	7	2466596	NA	Island	0.973438	0.973392	-0.000165134	0.746455	0.972677	0.973699	0.000993977	0.0353444
cg01338705	5	154153708	LARP1;LARP1	NA	0.987904	0.987935	6.48113e-05	0.746456	0.98766	0.987987	0.000311158	0.13468
cg04791129	10	131344294	MGMT	NA	0.964394	0.964683	0.000260253	0.746459	0.962211	0.963304	0.0013546	0.592181
cg05036314	7	136418629	NA	NA	0.85942	0.854167	0.000875656	0.746462	0.853496	0.850635	0.00428229	0.151777
cg01972418	6	31938343	NEU1	Island	0.0130956	0.0134842	8.26571e-05	0.746467	0.0136101	0.0136914	2.96045e-05	0.906893
cg15776560	2	66516002	MEIS1	S_Shore	0.0385197	0.0380617	-0.00019665	0.746468	0.0400637	0.037788	-0.00181763	0.00446999
cg03503758	16	2710902	PRSS27	N_Shore	0.0142585	0.0146777	8.57323e-05	0.746468	0.0146995	0.014368	-0.000348734	0.192457
cg19909974	6	33398980	DAXX;DAXX;DAXX;DAXX	Island	0.01177	0.011615	-8.1317e-05	0.746471	0.011805	0.0113275	-0.000446469	0.103842
cg14157855	14	23861560	ADCY4	NA	0.888726	0.891821	0.000561935	0.746473	0.887693	0.88942	-0.000858374	0.622919
cg16890939	2	27358900	TRIM54;TRIM54	NA	0.941795	0.942606	-0.000310763	0.746478	0.944523	0.942165	-0.00332875	0.000464453
cg21474639	9	138691453	AGPAT2;AGPAT2	NA	0.918733	0.919476	-0.000377374	0.74648	0.915985	0.918391	0.00173988	0.172132
cg18490846	6	27254271	NA	S_Shore	0.0506117	0.0494104	0.000457271	0.74649	0.0534311	0.0517814	-0.000436571	0.788437
cg04043816	16	62563	RHBDF1;RHBDF1	Island	0.0125844	0.0119577	-0.000126246	0.746496	0.013667	0.0123268	-0.000949852	0.080909
cg21573582	14	90157339	TTC7B	Island	0.914923	0.915318	-0.000846787	0.746502	0.903348	0.908579	0.00502195	0.0839675
cg19599666	4	101330794	DDIT4L	S_Shore	0.00826907	0.00831632	9.90117e-05	0.746507	0.0100528	0.00928857	-0.0004548	0.275985
cg12593394	10	89611964	PTEN;KILLIN	Island	0.00595658	0.00591716	-5.97934e-05	0.746507	0.00630555	0.00589904	-0.000279082	0.123951
cg22702025	3	132583788	NUDT16	Island	0.00393357	0.0038626	0.000103922	0.746509	0.00417789	0.00373534	-0.000183985	0.591033
cg12459502	11	8572334	STK33	Island	0.0162447	0.0163049	0.000126639	0.746512	0.0182781	0.0177934	-0.00024359	0.574753
cg19528610	15	40288135	VPS39	S_Shore	0.741536	0.743973	-0.00114585	0.746512	0.734993	0.740683	0.00207906	0.548435
cg25372195	5	180580447	NA	N_Shore	0.939853	0.939315	0.000571396	0.746512	0.936488	0.937834	0.00193233	0.295001
cg13261802	1	3317255	PRDM16;PRDM16	N_Shore	0.793418	0.800896	0.00123876	0.746513	0.770376	0.778798	0.00177419	0.652549
cg17254701	9	76757315	C9orf40	Island	0.0123049	0.0125368	8.68115e-05	0.746519	0.0128938	0.0124588	-0.000565874	0.0366152
cg03430348	4	17421671	NCAPG;DCAF16;NCAPG	Island	0.0103614	0.0102776	-7.30614e-05	0.746524	0.0114094	0.0110599	-9.95844e-05	0.676575
cg25244778	14	92007821	SLC24A4;SLC24A4;SLC24A4	NA	0.947237	0.948781	0.000397576	0.746526	0.941938	0.944181	0.000635947	0.644939
cg24547755	11	383029	PKP3	N_Shore	0.765237	0.773485	0.00132374	0.746529	0.738369	0.745822	-0.000548371	0.896555
cg20806143	12	52132058	PCBP2;PCBP2;PCBP2;PCBP2;PCBP2;PCBP2;PCBP2	Island	0.0105348	0.0107397	-7.2205e-05	0.74653	0.0109205	0.0106215	-0.000310869	0.154284
cg13796796	5	102483745	GIN1	Island	0.0230598	0.0233981	-0.000181396	0.746536	0.0250489	0.0246677	-0.000499546	0.398545
cg02811197	7	4890536	RADIL	S_Shore	0.878882	0.878896	-0.000752837	0.746542	0.874509	0.875975	-0.000363747	0.879725
cg18823849	12	54361356	METTL7B	NA	0.0127832	0.0128306	-0.000192488	0.746547	0.0135283	0.0121806	-0.00156867	0.00223576
cg02187357	2	74502216	WDR54	Island	0.00836937	0.00832933	-5.39446e-05	0.746548	0.00848439	0.00831468	-0.000119943	0.470919
cg08695703	14	23090829	NA	Island	0.0124548	0.0123796	-9.22005e-05	0.746549	0.0122737	0.0121772	-0.000191888	0.502831
cg25061697	2	121061619	NA	Island	0.0177213	0.0176951	-0.000149518	0.746556	0.0170413	0.0167069	-0.000217614	0.614939
cg09479906	22	20308797	NA	N_Shelf	0.748209	0.753178	-0.00140182	0.746557	0.719142	0.723497	-0.00397057	0.375695
cg14911689	6	30032181	NA	Island	0.982208	0.98338	0.000685523	0.74656	0.983044	0.981387	-0.00192497	0.462668
cg18759680	4	8177121	ABLIM2;ABLIM2;ABLIM2;ABLIM2;ABLIM2;ABLIM2;ABLIM2	NA	0.913149	0.913737	0.000397991	0.746561	0.913101	0.91273	0.000236965	0.843488
cg08306076	17	44428848	IGF2BP1;IGF2BP1	Island	0.0155177	0.0153176	-0.000157344	0.746573	0.0175462	0.0159994	-0.00116895	0.024041
cg08085917	17	30697589	NA	NA	0.0160829	0.0162379	9.13044e-05	0.746587	0.0165369	0.0164828	9.05674e-06	0.973945
cg08561775	1	9332397	SPSB1	NA	0.967071	0.967489	-0.000168334	0.746592	0.96703	0.967521	1.01298e-05	0.984337
cg08893139	8	11094675	XKR6	N_Shore	0.782068	0.787329	-0.00125873	0.746597	0.768218	0.772292	-0.00196335	0.646192
cg07479001	3	48931315	C3orf71;ARIH2;ARIH2	Island	0.0165549	0.016203	-0.000116221	0.746609	0.0166345	0.0161694	-4.20537e-05	0.907363
cg06617975	19	55985382	ACPT	N_Shore	0.896591	0.899998	-0.000803699	0.746609	0.892744	0.89354	-0.0034587	0.177457
cg23030397	16	88517801	TUBB3	Island	0.048665	0.0492802	0.000569579	0.746613	0.0476548	0.0476046	-0.000180474	0.921555
cg25664622	12	54497985	ORMDL2;SARNP;SARNP;SARNP	S_Shore	0.0130939	0.0131722	0.000137715	0.746615	0.0140673	0.0126469	-0.000974969	0.0115458
cg04544033	11	85199487	SYTL2	N_Shore	0.0113812	0.0116828	0.000129321	0.746615	0.0130592	0.0113377	-0.00175272	4.6059e-05
cg20702417	16	52025613	RBL2	N_Shore	0.293553	0.299708	0.00172961	0.746622	0.262449	0.277855	0.011488	0.0216398
cg19400842	1	22974433	EPHB2;EPHB2	NA	0.977135	0.976853	-0.000181283	0.746638	0.976025	0.976611	0.000648749	0.235663
cg20820982	11	133297421	IGSF9B	S_Shore	0.966605	0.967297	0.000186792	0.746643	0.965833	0.966814	0.000626397	0.293617
cg24816607	16	31121384	PYCARD;PYCARD	Island	0.0174385	0.0176992	-0.000109975	0.746643	0.0175536	0.0172625	-0.00045115	0.18333
cg22231056	9	135719679	VAV2;VAV2	S_Shore	0.982554	0.982578	-0.000106408	0.746645	0.982291	0.982354	-2.71657e-06	0.993612
cg26882419	10	116177397	NA	NA	0.918008	0.919998	-0.000707588	0.746646	0.907023	0.908306	-0.00242509	0.262672
cg23337754	6	86360490	SNX14;SNX14	Island	0.00931283	0.00935341	-6.76375e-05	0.746646	0.00976201	0.0090572	-0.000644238	0.00241232
cg07000955	6	168555418	NA	Island	0.976797	0.976591	-0.000177189	0.746649	0.975838	0.976441	0.000496853	0.330684
cg09274961	1	191295215	TROVE2;TROVE2;TROVE2;UCHL5	Island	0.0127694	0.0130544	6.97331e-05	0.74665	0.0135223	0.0134261	-9.17542e-05	0.688121
cg00493804	11	3794487	PGAP2;PGAP2;PGAP2;PGAP2;PGAP2;PGAP2;PGAP2;PGAP2	NA	0.869101	0.877226	0.00100921	0.746658	NA	NA	NA	NA
cg19024989	12	198581	NA	NA	0.875043	0.875997	-0.000810651	0.74666	0.871762	0.873543	-0.000595823	0.82475
cg13675389	12	52357378	ATP5G2;ATP5G2	Island	0.0096593	0.00988027	6.62214e-05	0.746662	0.0117392	0.0112876	-0.000451817	0.0855345
cg17830515	8	80685919	STMN2	N_Shore	0.21081	0.210347	-0.000702816	0.746663	0.222491	0.226348	0.00369434	0.0954606
cg12673499	8	95635556	KIAA1429;KIAA1429	S_Shore	0.0081374	0.00823136	-0.000115774	0.746664	0.00892758	0.00820832	-0.00086324	0.0169235
cg21899992	1	153445026	MTX1;THBS3;MTX1	N_Shore	0.00698218	0.00699753	5.36721e-05	0.746667	0.00729912	0.00707819	-0.000110105	0.573272
cg12654199	3	55490208	WNT5A	Island	0.0104103	0.0098833	-0.000107334	0.746677	0.0117444	0.0101992	-0.00105594	0.0470024
cg16426149	6	37658191	NA	NA	0.863633	0.867518	-0.00100347	0.746678	0.848217	0.850104	-0.00355506	0.282742
cg23974739	4	111978385	NA	NA	0.910462	0.911339	0.000583606	0.746681	0.908738	0.911143	0.00215808	0.231778
cg09824402	17	73400998	NA	NA	0.960113	0.960188	0.000226254	0.746683	0.959761	0.960182	0.00040481	0.560675
cg20712263	11	133719031	GLB1L2	S_Shore	0.90705	0.907347	-0.000469335	0.746686	0.906526	0.9062	-0.00127315	0.392513
cg11638298	7	151459463	NA	Island	0.959844	0.960441	0.000346437	0.746696	0.957524	0.959321	0.00141303	0.163519
cg06056346	6	31891379	HSPA1A;HSPA1L;HSPA1A	Island	0.0152719	0.0156178	8.70254e-05	0.746696	0.0160772	0.0160583	-8.38378e-05	0.788515
cg22581353	15	22750150	SNRPN;SNURF;SNRPN;SNRPN;SNRPN;SNURF;SNRPN	N_Shore	0.964391	0.963958	-0.000337077	0.746703	0.961844	0.961318	-0.000791915	0.478562
cg17271592	3	25808308	OXSM;OXSM;OXSM	NA	0.971909	0.972134	-0.000173251	0.746704	0.971657	0.972496	0.000332205	0.541632
cg15770754	12	22588224	KIAA0528	Island	0.00643336	0.00646415	-6.13224e-05	0.746705	0.00704904	0.00672707	-0.000206521	0.324195
cg20011947	9	34545109	CNTFR;CNTFR	NA	0.45907	0.468313	0.00261834	0.746705	0.428807	0.450321	0.0124496	0.129792
cg10680411	8	109368462	NA	NA	0.974686	0.974532	-0.000221346	0.746706	0.973875	0.975017	0.00113586	0.0957262
cg22254464	17	71017641	CASKIN2;CASKIN2	NA	0.949201	0.950592	0.000305835	0.746707	0.947249	0.946675	-0.00163062	0.106798
cg05533329	13	27302411	NA	NA	0.0621387	0.0620441	-0.000483438	0.746709	0.0649431	0.0647371	-0.000539647	0.737216
cg26283257	22	21817383	RAB36	Island	0.011537	0.0113882	-0.000172509	0.746712	0.0146333	0.013305	-0.00128431	0.0653315
cg05121379	20	60311662	ADRM1;ADRM1	Island	0.0236192	0.0224684	0.000213965	0.746713	0.0251264	0.0226242	-0.00136747	0.0648319
cg02046475	2	24161019	TP53I3;TP53I3;TP53I3	Island	0.012508	0.012618	-0.000113608	0.74672	0.0143392	0.01416	-5.84042e-05	0.891569
cg00463562	19	49180167	ZNF155;ZNF155	NA	0.00615943	0.00636034	0.000203616	0.746724	0.00617738	0.0059837	-0.000120632	0.4963
cg06541550	1	32076497	NA	NA	0.875219	0.876625	-0.000501523	0.74673	0.861001	0.863275	-0.000214106	0.902718
cg23387401	5	13798921	DNAH5	NA	0.772432	0.778761	0.00113769	0.746743	0.756499	0.762497	0.00139574	0.688356
cg18395531	19	3920736	DAPK3;DAPK3	N_Shore	0.877158	0.880106	-0.000882768	0.746745	0.85944	0.863667	0.000822042	0.789046
cg09895527	12	3584859	NA	NA	0.0111696	0.0111268	9.73878e-05	0.746761	0.0120213	0.010696	-0.00116957	0.000154559
cg17012160	2	28421159	NA	NA	0.924084	0.92724	0.00077315	0.746765	0.918671	0.924146	0.00248965	0.319189
cg04663931	17	8020351	TMEM107;TMEM107;TMEM107;TMEM107	Island	0.0131076	0.0132145	-9.40899e-05	0.746767	0.0130828	0.0127657	-0.000376034	0.261333
cg03983726	6	33253501	COL11A2;COL11A2;COL11A2	NA	0.924582	0.927296	0.000435745	0.746768	0.927185	0.927236	-0.00171839	0.182398
cg07393736	6	32164687	TNXB	S_Shore	0.980438	0.980119	-0.000110111	0.746772	0.979733	0.98048	0.000804614	0.020586
cg21695661	6	33086548	HLA-DOA	S_Shelf	0.980696	0.981122	0.000113227	0.746775	0.980097	0.980871	0.000531195	0.146565
cg07804658	11	115879453	NA	S_Shelf	0.932802	0.931867	-0.000475001	0.746775	0.931622	0.933932	0.00288433	0.0256778
cg07582157	1	55294692	PCSK9	NA	0.939898	0.943372	0.00158233	0.746785	0.939103	0.944614	0.00418153	0.390231
cg17375124	1	31020204	NA	S_Shore	0.910562	0.912235	-0.000457026	0.746788	0.905108	0.905539	-0.00200459	0.197465
cg25358212	10	133995556	LRRC27;LRRC27;LRRC27;LRRC27	Island	0.0171679	0.0180635	0.000172852	0.74679	0.0178274	0.0175237	-0.000728116	0.176227
cg21468932	14	64076718	HSPA2	Island	0.0224692	0.0222058	-0.000174617	0.746793	0.0237953	0.022133	-0.00117172	0.0475797
cg04385765	14	93190899	KIAA1409	NA	0.718768	0.71944	-0.000777461	0.746795	0.704156	0.705937	-0.00110636	0.67801
cg27353085	12	120172130	CAMKK2;CAMKK2;CAMKK2;CAMKK2;CAMKK2;CAMKK2;CAMKK2	NA	0.933347	0.933967	-0.000455147	0.746797	0.932958	0.934671	8.55119e-05	0.952952
cg18649451	6	74076554	C6orf147	Island	0.0189761	0.0189605	-9.45868e-05	0.746801	0.0193455	0.0190022	-0.000262809	0.391438
cg05062510	2	217411277	NA	NA	0.935179	0.937067	0.000425976	0.746803	0.932683	0.932655	-0.00177592	0.22428
cg20263096	4	39874524	RHOH	NA	0.917292	0.916175	-0.00048461	0.746805	0.921095	0.918867	-0.00168746	0.192934
cg12940923	2	544363	NA	N_Shelf	0.925081	0.926198	0.000780838	0.746805	0.926766	0.930924	0.00411258	0.0455398
cg15714227	1	211713020	NA	NA	0.932412	0.931937	-0.000464108	0.746808	0.927278	0.928823	0.00148316	0.325405
cg05945622	16	3179639	NA	S_Shore	0.01118	0.010976	-0.000101713	0.746815	0.0124778	0.0113502	-0.000667726	0.0306316
cg21056788	19	16403858	EPS15L1	NA	0.979397	0.979139	-0.000171651	0.746817	0.979108	0.979127	0.000312353	0.556803
cg04078732	5	66566367	NA	NA	0.11703	0.115762	0.00101055	0.746818	0.140906	0.13627	-0.000198733	0.954774
cg01057132	1	37556764	NA	Island	0.0553462	0.0561616	0.000566162	0.746821	0.0588192	0.0605798	0.00131239	0.460768
cg07084019	6	27208810	HIST1H2AG;HIST1H2AG;HIST1H2BJ	Island	0.00520566	0.00528642	4.36437e-05	0.746824	0.005924	0.005407	-0.000536326	0.000784054
cg08707476	1	2075611	PRKCZ;PRKCZ;PRKCZ	S_Shelf	0.933005	0.930771	-0.000614751	0.746832	0.929155	0.928353	0.00131082	0.510694
cg23738681	1	226352187	ARF1;ARF1;ARF1;ARF1	NA	0.88271	0.883605	0.000441461	0.746836	0.882543	0.883163	-3.52968e-05	0.980927
cg02948444	11	71716075	CLPB	NA	0.959886	0.960408	0.000209701	0.746843	0.959728	0.960144	0.000203037	0.750902
cg07301433	2	45732171	PRKCE	Island	0.0173648	0.0173417	-9.51237e-05	0.746848	0.0177822	0.0175559	2.74739e-05	0.927261
cg15355713	16	88159845	NA	N_Shore	0.0240514	0.0240751	0.000245771	0.74685	0.0245388	0.0231816	-0.000181445	0.803903
cg14405625	10	621304	DIP2C	S_Shore	0.948209	0.949241	0.000257473	0.746854	0.947497	0.948811	0.000794399	0.30785
cg19649564	14	49135020	PPIL5;PPIL5	Island	0.00834751	0.00826123	-6.80915e-05	0.746855	0.00867398	0.00847786	-0.00011855	0.604274
cg20270231	1	158182193	IGSF9;IGSF9	Island	0.0129022	0.0130482	5.88489e-05	0.746857	0.0129251	0.0128294	-7.67999e-05	0.660962
cg04345108	20	17457423	BFSP1;BFSP1	N_Shelf	0.962289	0.962547	0.000294075	0.746863	0.957444	0.959746	0.00229933	0.0166317
cg16565562	1	145181723	CHD1L	Island	0.011277	0.0114336	8.44186e-05	0.746865	0.0121442	0.0113543	-0.000741944	0.0116461
cg19462352	7	18093427	NA	Island	0.0443792	0.0442184	-0.000314458	0.74687	0.0473872	0.0458452	-0.00142984	0.123337
cg09131512	17	19591782	ALDH3A1	S_Shelf	0.555185	0.564332	0.00147802	0.746871	0.523082	0.534353	0.00242374	0.612017
cg00316921	2	72833760	EXOC6B	NA	0.909936	0.914848	0.000643557	0.746871	0.897012	0.903673	0.00277597	0.177347
cg26378056	11	93940326	PIWIL4;PIWIL4	NA	0.969165	0.969936	-0.000185441	0.746872	0.968818	0.970178	0.000673032	0.249338
cg13828375	15	40052115	EHD4	Island	0.0102379	0.0104941	-8.08141e-05	0.746876	0.0103889	0.0110034	0.000409685	0.321386
cg08723913	10	8146012	GATA3;GATA3	NA	0.931117	0.931773	-0.000351831	0.746876	0.92818	0.930628	0.00154464	0.175181
cg02017200	16	24458244	RBBP6;RBBP6;RBBP6	Island	0.0163658	0.0164852	0.000101448	0.746879	0.0176745	0.0173027	-0.000169404	0.631426
cg10613925	20	41620770	SGK2	NA	0.640491	0.635229	-0.00239054	0.746902	0.651117	0.645427	-0.00205369	0.774004
cg18090068	19	13229845	CACNA1A;CACNA1A	S_Shelf	0.940543	0.941772	0.000299086	0.746908	0.937037	0.939793	0.0016794	0.0659906
cg07022554	8	74083559	TERF1;TERF1	Island	0.00989313	0.0100419	7.58277e-05	0.746913	0.0103609	0.0101439	-0.000195756	0.382579
cg09611576	19	692885	PALM;PALM	S_Shore	0.821125	0.819892	-0.000682115	0.746917	0.810874	0.817655	0.00596041	0.00895703
ch.6.77755434R	12	56169158	MARS	S_Shore	0.931171	0.932728	0.000369856	0.746919	0.929728	0.931324	0.000266298	0.840998
cg00767846	8	1699414	CLN8;CLN8	Island	0.00980046	0.00980181	-8.97914e-05	0.746922	0.0103285	0.00946912	-0.000866997	0.00561976
cg18480310	17	78164754	NA	Island	0.920125	0.924537	0.000840181	0.746924	0.893276	0.921781	0.0249741	1.72619e-14
cg02136622	18	72301086	ZNF516	S_Shore	0.887026	0.891189	-0.000980381	0.746926	0.86318	0.864784	-0.00242977	0.46434
cg00980244	14	73296684	C14orf43;C14orf43;C14orf43	Island	0.00510265	0.00504777	-3.97059e-05	0.746928	0.00517485	0.00498837	-0.000170447	0.156385
cg07201739	14	69111036	NA	Island	0.00513741	0.00517819	0.000202941	0.746931	0.0054402	0.00521928	-6.99219e-05	0.92761
cg23380956	22	23251616	UPB1	NA	0.00929188	0.0100942	0.000528484	0.746932	0.0097469	0.0102541	0.000504114	0.743872
cg09361491	13	24110248	NA	N_Shore	0.805631	0.805521	-0.00143507	0.746937	0.806301	0.803148	-0.00410396	0.352224
cg25608626	17	11442357	DNAH9	Island	0.026248	0.0273763	0.000400539	0.746937	0.0275515	0.0266279	-0.00151329	0.202971
cg19167793	15	55405771	NA	Island	0.949132	0.948511	-0.000607167	0.746938	0.945961	0.948643	0.00239925	0.20913
cg19040145	1	84992607	NA	Island	0.966074	0.966527	-0.000199868	0.746939	0.966098	0.965014	-0.00159715	0.0180638
cg06994572	2	100089849	AFF3;AFF3	S_Shelf	0.964736	0.966209	0.00021881	0.746941	0.964742	0.965339	-0.000294541	0.671087
cg05322500	17	53368559	NA	NA	0.288025	0.285907	0.00172199	0.746944	0.315018	0.302599	-0.00555892	0.288999
cg16481046	13	110795452	NA	NA	0.85282	0.859732	-0.00120192	0.746955	0.832642	0.839566	-0.000876521	0.832022
cg13206013	14	104922928	PACS2;PACS2	Island	0.764319	0.771269	0.00167542	0.746957	0.730949	0.744141	0.0059634	0.261117
cg19364530	14	34413613	BAZ1A;BAZ1A	Island	0.00615731	0.00623847	6.95326e-05	0.746957	0.00712873	0.00621539	-0.000960175	0.00956998
cg13118072	2	242587736	NA	NA	0.94608	0.943372	-0.00131651	0.746959	0.944309	0.944208	0.000644808	0.868169
cg16001793	19	50344815	NA	N_Shelf	0.874675	0.876204	0.00056305	0.746964	0.872156	0.872224	-0.000701464	0.695892
cg12885302	11	82582883	ANKRD42	Island	0.108499	0.112801	0.000844397	0.746965	0.109351	0.110869	0.000734602	0.773123
cg06462874	13	113779709	RASA3	N_Shelf	0.93822	0.936986	-0.000533846	0.746965	0.937304	0.937498	0.00181181	0.223459
cg14410503	15	62125810	DAPK2	Island	0.00941389	0.00876261	-0.000128908	0.746966	0.0101138	0.00887808	-0.000707032	0.161128
cg17255703	12	123430610	NCOR2;NCOR2	NA	0.0968615	0.0940996	-0.000854647	0.746974	0.110506	0.0984767	-0.00889779	0.000958687
cg12235260	18	804876	NA	S_Shelf	0.929803	0.93005	0.000467049	0.746994	0.931551	0.931515	-0.000248311	0.854069
cg26118737	16	1100614	NA	NA	0.919844	0.921664	0.000412037	0.746998	0.920806	0.920047	-0.00169717	0.189751
cg09927651	11	47565063	FAM180B	N_Shelf	0.93392	0.935603	-0.000455489	0.747005	0.921217	0.923306	-0.000580487	0.724534
cg06602857	1	233558388	GGPS1;ARID4B;GGPS1;GGPS1;ARID4B;GGPS1	Island	0.0121433	0.012283	0.000106576	0.747005	0.015784	0.0147179	-0.000561254	0.253958
cg22946648	20	49054086	KCNG1	Island	0.982056	0.98191	-9.49894e-05	0.747008	0.981654	0.9819	0.000289429	0.326117
cg23966363	1	4477225	NA	NA	0.872175	0.871604	-0.000549746	0.747011	0.867793	0.866281	-0.0017722	0.307867
cg22321558	1	43692748	HYI	S_Shore	0.0259834	0.026927	0.000368278	0.747014	0.0282805	0.0291546	0.000360664	0.817189
cg24075296	22	36814625	BAIAP2L2	Island	0.888588	0.891243	0.000591591	0.747019	0.883803	0.886699	0.000986787	0.586291
cg25512683	2	155263403	KCNJ3;KCNJ3	Island	0.0117962	0.0108461	-0.000146562	0.747027	0.0125868	0.0110359	-0.000722579	0.198605
cg01103207	14	50242007	NA	NA	0.798316	0.802276	0.000694876	0.747027	0.799401	0.799135	-0.00151058	0.495265
cg03359964	17	974430	ABR;ABR	N_Shore	0.926415	0.929036	0.000367487	0.747034	0.928993	0.931629	0.000658411	0.547364
cg07470011	6	33470873	KIFC1	S_Shelf	0.839242	0.841267	-0.000656213	0.747035	0.835014	0.832502	-0.00514904	0.0179762
cg10632966	15	38980335	VPS18	NA	0.942125	0.942782	-0.000261257	0.747036	0.94211	0.94311	0.000315866	0.686973
cg06798106	21	10012774	TPTE;TPTE;TPTE;TPTE;TPTE;TPTE	Island	0.700318	0.70701	0.00143015	0.747037	0.707929	0.709971	-2.31565e-06	0.999585
cg09622203	17	23963831	FLJ25006;LOC645851	NA	0.192539	0.18842	0.00185303	0.747039	0.225843	0.219356	0.00202114	0.729731
cg01091239	11	879187	CHID1;CHID1;CHID1;CHID1;CHID1	N_Shore	0.96324	0.962925	-0.000222464	0.74704	0.963928	0.963645	-1.18041e-05	0.985865
cg19759172	1	148603074	RPRD2	N_Shore	0.00498298	0.00497324	-4.73362e-05	0.747044	0.00517595	0.00493756	-0.000205981	0.141719
cg10468862	2	149603608	LYPD6B	Island	0.0138061	0.0143054	-0.000115656	0.747045	0.0139968	0.0140304	-0.000216581	0.547873
cg16068263	11	61339918	MIR1908;FADS1	Island	0.0105517	0.0104092	-9.41211e-05	0.747055	0.0131414	0.0114102	-0.00131321	0.00172476
cg04267436	8	1312410	NA	N_Shelf	0.975198	0.975505	0.000487549	0.747068	0.973849	0.97583	0.00211325	0.181835
cg13602484	7	1992132	MAD1L1;MAD1L1;MAD1L1	N_Shore	0.973107	0.973847	0.000178299	0.747071	0.970495	0.971121	-0.000216107	0.730824
cg17136839	3	42856418	CCBP2	NA	0.170284	0.170566	-0.000707823	0.747076	0.148288	0.152598	0.00210966	0.295344
cg11840112	5	519786	EXOC3	S_Shore	0.975128	0.975623	0.000159892	0.747082	0.974675	0.975026	-2.72675e-05	0.957639
cg23601521	17	76064467	NPTX1	Island	0.0147441	0.0151663	0.000106433	0.747085	0.0154989	0.0147459	-0.00104743	0.00116887
cg07025242	5	89698780	NA	NA	0.95897	0.958476	-0.000361096	0.747088	0.955807	0.955206	-0.000912615	0.444773
cg21179912	1	2554364	MMEL1	S_Shelf	0.951962	0.952602	0.000329627	0.747094	0.950125	0.951334	0.000479318	0.638269
cg24892992	11	85243614	CCDC83	Island	0.0120046	0.0121003	6.45878e-05	0.747095	0.0120695	0.012239	3.00198e-05	0.882597
cg25485805	10	134717959	NA	NA	0.859261	0.860995	-0.000588732	0.747107	0.852201	0.854034	0.000122294	0.95035
cg21075643	1	3332586	PRDM16;PRDM16	Island	0.970558	0.971306	0.000219029	0.747111	0.968853	0.969667	0.000323753	0.61743
cg15577373	7	95064244	PDK4	S_Shore	0.04961	0.0478132	-0.0004852	0.747114	0.0531008	0.0525197	0.00115818	0.497223
cg09070201	17	37144282	HAP1;HAP1;HAP1	Island	0.0207829	0.0212029	0.000140933	0.747117	0.0212732	0.0210323	-0.000138788	0.753524
cg08250742	6	117109053	KPNA5	Island	0.00359467	0.00334215	-5.59551e-05	0.747118	0.00398839	0.00334124	-0.000437373	0.173046
cg07641643	5	168127973	SLIT3;MIR218-2	NA	0.970075	0.970192	-0.000180877	0.74712	0.970172	0.970566	0.000261063	0.62543
cg04566233	18	75319468	NFATC1;NFATC1;NFATC1;NFATC1;NFATC1	Island	0.729017	0.732671	-0.00159748	0.747121	NA	NA	NA	NA
cg20168761	10	126174711	LHPP;LHPP	NA	0.94488	0.947221	-0.000471384	0.747122	0.938195	0.940962	-4.55656e-05	0.978109
cg22633932	2	27229067	TCF23	S_Shelf	0.961748	0.962047	-0.000231826	0.747125	0.96252	0.96272	-0.000396545	0.581909
cg09734932	20	60134745	LSM14B	S_Shelf	0.991453	0.991547	4.29969e-05	0.747127	0.991037	0.991369	0.000220949	0.150859
cg00099023	10	43390184	ZNF239;ZNF239;ZNF239	Island	0.0190705	0.0194863	-0.000165082	0.747127	0.0206952	0.0200707	-0.000912457	0.099054
cg13703948	13	99295611	CLYBL	NA	0.953242	0.953982	-0.000296131	0.747127	0.952572	0.954417	0.00111551	0.230999
cg21305471	6	71723524	B3GAT2	Island	0.0113881	0.010618	-0.000131029	0.747129	0.012129	0.0106762	-0.00071094	0.163187
cg23483799	8	101981260	NA	NA	0.948904	0.949328	0.000344541	0.747135	0.947784	0.949858	0.00264353	0.018753
cg06918645	10	62247634	NA	NA	0.97527	0.975155	-0.00017238	0.747136	0.974626	0.975108	0.000633939	0.219375
cg05214088	16	83972145	NA	NA	0.50277	0.495941	-0.00220961	0.747139	0.524595	0.507585	-0.010415	0.118614
cg15103616	12	124237457	NA	Island	0.0375951	0.0378526	0.000186619	0.747145	0.0373259	0.037051	-0.000515118	0.386606
cg25188724	9	98369384	CDC14B;CDC14B;CDC14B	Island	0.0205887	0.0212465	0.000148322	0.747147	0.0214884	0.0210998	-0.000598643	0.199133
cg22381352	16	258901	RGS11;RGS11	Island	0.746746	0.754172	0.00114047	0.74715	0.721421	0.729683	0.0019369	0.594198
cg16984522	1	32574720	MARCKSL1	Island	0.00691265	0.00668613	7.74121e-05	0.747154	0.00780193	0.00733217	-8.81326e-05	0.841227
cg00029922	3	128803360	MCM2	N_Shelf	0.376613	0.370923	-0.00164335	0.747155	0.400022	0.402631	0.00896755	0.0823512
cg24751894	14	104957458	MTA1	NA	0.0170202	0.0176968	0.000155342	0.74716	0.0181925	0.01777	-0.000711758	0.148306
cg23028841	2	112533374	TMEM87B	S_Shelf	0.811557	0.818063	0.00107023	0.747161	0.78788	0.791549	-0.00247704	0.456139
cg08135718	18	75295651	NFATC1;NFATC1;NFATC1;NFATC1;NFATC1	N_Shore	0.879464	0.878046	-0.000427784	0.747164	0.882152	0.880462	-0.0024178	0.0682868
cg02725362	13	111771478	SOX1;SOX1	Island	0.0112118	0.0104294	-0.000147281	0.747166	0.0153525	0.0145144	7.26393e-05	0.922385
cg26426186	13	99421943	ZIC5;ZIC5	Island	0.241695	0.241629	-0.00063716	0.74717	0.245225	0.249254	0.00259633	0.226697
cg12473285	2	129376304	NA	Island	0.331735	0.330478	-0.00151452	0.747182	0.34673	0.340284	-0.0046472	0.315561
cg02366856	10	126421513	FAM53B	Island	0.0272684	0.0276123	0.000244944	0.747199	0.0316736	0.0308401	-0.000511052	0.498832
cg00224312	11	124137615	ESAM	Island	0.0198572	0.0200445	0.000145004	0.747199	0.0224564	0.0211156	-0.00104939	0.0363906
cg11239016	9	96888127	C9orf3;MIR24-1	Island	0.822001	0.828642	-0.00133279	0.747199	0.789194	0.791557	-0.00595345	0.179053
cg11863248	21	42055436	RIPK4	N_Shelf	0.0177004	0.0177052	0.000136221	0.747201	0.0202653	0.0194564	-0.000405	0.452899
cg17147471	1	154741801	NA	Island	0.0621004	0.0625681	0.000493982	0.747202	0.0702169	0.0625082	-0.00433925	0.00518406
cg20801532	4	114902653	CAMK2D;CAMK2D;CAMK2D;CAMK2D;CAMK2D;CAMK2D	S_Shore	0.0341312	0.0340699	0.000213449	0.747209	0.0340867	0.0343907	0.00154683	0.025762
cg22156126	13	20791604	NA	Island	0.962544	0.96351	0.000487111	0.747209	0.962814	0.962971	8.3333e-06	0.995602
cg06263939	6	170250594	NA	NA	0.922822	0.922337	-0.000408025	0.747212	0.921326	0.922145	-0.000217963	0.871436
cg02499293	4	109735156	LOC285456	NA	0.931669	0.933172	0.00119266	0.747215	0.931216	0.932438	0.00107433	0.778331
cg10069691	2	236080412	AGAP1;AGAP1	NA	0.978329	0.977901	-0.000203755	0.747226	0.977684	0.977732	0.000102855	0.855194
cg11491056	11	124240428	ROBO3	Island	0.0100722	0.0102806	5.00885e-05	0.747233	0.0105791	0.0106758	5.34838e-05	0.741315
cg13985436	10	124883014	NA	Island	0.0156294	0.0138316	-0.000850638	0.747238	0.0125893	0.0164735	0.00512516	0.0344449
cg19723839	17	37718306	NA	Island	0.365942	0.35983	-0.00138885	0.747241	0.397294	0.38142	-0.0107077	0.010292
cg08905701	1	44171455	ARTN;ARTN;ARTN	N_Shore	0.0161289	0.0159343	-0.000159269	0.747243	0.0170142	0.0162036	-0.000486172	0.358705
cg04057858	1	201872213	ATP2B4;ATP2B4	NA	0.739133	0.746464	-0.00148783	0.747245	0.704763	0.716592	0.0010778	0.826723
cg25576655	2	191605932	STAT4	NA	0.955517	0.956068	-0.000333976	0.747253	0.953942	0.95579	0.00103466	0.328369
cg12720921	5	171814845	SH3PXD2B	S_Shore	0.789322	0.79314	0.000840761	0.747254	0.772522	0.779037	0.00341062	0.215465
cg01937650	1	240078019	EXO1;EXO1;EXO1	Island	0.00723332	0.00691644	-9.56083e-05	0.747258	0.00770451	0.00692121	-0.0005625	0.178462
cg00847387	10	32088997	NA	Island	0.0225524	0.0223724	-0.000126836	0.74726	0.0222725	0.022261	0.000250323	0.526122
cg25669699	1	151680495	S100A7L2	NA	0.728595	0.734229	-0.00142166	0.747262	0.691042	0.700458	0.00154934	0.737067
cg13375457	12	125823632	NA	NA	0.93886	0.938415	0.000427432	0.747264	0.938803	0.938909	0.000304739	0.793055
cg11796442	7	2111085	MAD1L1;MAD1L1;MAD1L1	NA	0.869167	0.870283	0.000745641	0.74727	0.873517	0.868602	-0.00456494	0.0622209
cg06354193	19	45826991	LTBP4;LTBP4;LTBP4	N_Shore	0.948971	0.950467	0.000285514	0.747271	0.946592	0.946831	-0.000643798	0.490209
cg22501690	5	150009911	SYNPO;SYNPO;SYNPO;SYNPO	S_Shore	0.97243	0.97301	0.000147461	0.747273	0.97268	0.972907	4.5373e-05	0.912881
cg18158306	1	102235270	OLFM3;OLFM3	NA	0.0419965	0.0422579	0.000263345	0.747278	0.0461813	0.0452686	-0.00110198	0.206985
cg23528982	12	131530050	NA	Island	0.977744	0.97763	-0.000153041	0.747282	0.976196	0.976924	0.000647967	0.21805
cg24704682	8	142305306	SLC45A4	N_Shore	0.944874	0.945235	-0.000380301	0.747285	0.942649	0.941421	-0.00225074	0.0668145
cg09569569	7	107008372	BCAP29;BCAP29;BCAP29	S_Shore	0.0105411	0.0108719	0.000128019	0.747287	0.0115473	0.0104956	-0.00110059	0.00741699
cg26776551	10	131481565	NA	N_Shore	0.977045	0.977198	-0.000137472	0.747299	0.97677	0.976844	-0.000105714	0.809396
cg12991050	11	64462556	C11orf85	NA	0.953673	0.954771	0.000252608	0.7473	0.953329	0.954413	0.000566112	0.480065
cg26839252	5	5292933	ADAMTS16	NA	0.972137	0.972472	0.000215296	0.747307	0.972203	0.972487	0.00031924	0.627221
cg26005485	4	3482048	NA	N_Shore	0.961882	0.962689	0.000246646	0.74731	0.961452	0.96167	0.000514602	0.509979
cg15571730	2	1874198	MYT1L	N_Shore	0.79901	0.801195	0.000891391	0.747311	0.805197	0.804663	-0.000764768	0.788364
cg20132549	14	34585165	FAM177A1;FAM177A1	Island	0.0109943	0.0113464	6.42652e-05	0.747311	0.0111077	0.010957	-0.000236476	0.236788
cg21697561	7	77004563	PTPN12;PTPN12;PTPN12	Island	0.00920698	0.00892259	-0.000168368	0.747316	0.00992852	0.00897247	-0.000678388	0.178173
cg22854591	12	99635724	NA	Island	0.0569786	0.0570085	0.000486539	0.747323	0.056803	0.0562172	-0.000460132	0.748884
cg02777934	1	155133704	PEAR1	S_Shelf	0.862074	0.864499	-0.00094538	0.747327	0.848247	0.853284	0.000760355	0.80788
cg05766921	2	130865578	NA	Island	0.00715209	0.007316	3.97539e-05	0.747332	0.00765081	0.00752902	-0.000132176	0.346609
cg02340615	20	4743886	RASSF2;RASSF2	NA	0.298166	0.292921	0.0027313	0.747336	0.343932	0.330836	-0.00229094	0.788361
cg15882726	4	888531	GAK	Island	0.940612	0.938974	-0.000605953	0.747339	0.936769	0.937954	0.00234209	0.237736
cg11666515	13	94353105	NA	NA	0.960405	0.961622	0.000279502	0.747342	0.959551	0.959002	-0.00142008	0.0971094
cg10009908	7	93042398	CALCR;CALCR	S_Shore	0.03691	0.03704	-0.000189532	0.74735	0.0410556	0.0396551	-0.00116711	0.0651474
cg25982561	21	30666408	KRTAP13-2;KRTAP13-2	NA	0.931293	0.932877	0.000326475	0.747351	0.93139	0.93241	0.000303664	0.775197
cg14123920	1	166415004	TIPRL;TIPRL	Island	0.00541911	0.00511168	-7.12543e-05	0.747353	0.00651365	0.00551742	-0.000554655	0.210633
cg04070176	18	8697237	NA	Island	0.169926	0.171795	0.000685851	0.747355	0.16961	0.17234	0.00496464	0.0216116
cg20702802	5	6658060	NSUN2	NA	0.962031	0.962871	0.000187549	0.747359	0.962047	0.961918	-0.000481618	0.419723
cg18276155	16	86546363	BANP;BANP	N_Shelf	0.929335	0.930063	0.00042537	0.747361	0.926305	0.930599	0.00371885	0.00362446
cg03642690	7	101498932	CUX1;CUX1;CUX1	NA	0.918116	0.91968	-0.000568703	0.747362	0.923367	0.92417	-0.00226233	0.143853
cg03630790	3	49919159	NA	N_Shelf	0.738397	0.743508	-0.00136879	0.747362	0.708582	0.717579	0.00127828	0.769948
cg24363393	11	69958877	CTTN;CTTN	NA	0.937665	0.939012	0.000281611	0.747366	0.937598	0.939317	0.000998111	0.248716
cg11066750	3	50237249	NA	N_Shore	0.779828	0.783771	0.000784693	0.747375	0.763597	0.768116	0.000490321	0.85227
cg05504270	7	72623513	TBL2	S_Shore	0.988206	0.988099	-6.40929e-05	0.747377	0.98786	0.988228	0.000317289	0.108088
cg17870357	3	140740985	RBP1;RBP1;RBP1	Island	0.00531294	0.0048891	-9.22425e-05	0.747379	0.00553631	0.00473975	-0.000405099	0.216665
cg23541676	12	120345999	RNF34;RNF34	NA	0.925156	0.926875	0.000535569	0.747387	0.92706	0.928719	0.000319624	0.811292
cg08079694	15	89298416	RCCD1;RCCD1	N_Shore	0.779657	0.782708	-0.000938551	0.747388	0.761028	0.765805	-0.000625074	0.836968
cg01837375	6	40010274	MOCS1;MOCS1	Island	0.0116649	0.0118407	7.03269e-05	0.747391	0.0116624	0.011656	-0.0001213	0.565951
cg18249244	11	101722850	BIRC2	Island	0.0122579	0.012017	-9.02418e-05	0.747392	0.0137737	0.0132805	-0.00016092	0.628498
cg26741226	6	44299849	SLC29A1;SLC29A1;SLC29A1;SLC29A1;SLC29A1	Island	0.00641241	0.00629693	-7.07235e-05	0.747395	0.0071406	0.00624593	-0.000756815	0.000804938
cg08876943	2	226604252	NA	NA	0.0900956	0.0903085	0.000527981	0.747399	0.0946361	0.0915156	0.000998144	0.550729
cg16193203	12	123340031	FAM101A	NA	0.751342	0.75794	-0.00188677	0.747399	0.716063	0.727365	0.00261815	0.667301
cg06277472	2	85995609	NA	NA	0.966988	0.965905	-0.000386572	0.747401	0.96642	0.967322	0.00132569	0.19743
cg03513752	2	234348763	NA	NA	0.980157	0.979824	-9.7317e-05	0.747404	0.979838	0.980147	0.000452371	0.13375
cg11144436	11	3077862	OSBPL5;OSBPL5;OSBPL5	NA	0.982951	0.983113	0.000114266	0.747405	0.982094	0.982764	0.000552572	0.140333
cg20215257	6	137283840	SLC35D3	N_Shore	0.01079	0.010607	-0.000206426	0.747408	0.0122668	0.0111346	-0.000866987	0.020067
cg13823701	17	56741	NA	Island	0.973755	0.973955	-0.000160287	0.747411	0.973137	0.973937	0.00056234	0.259293
cg02034085	22	49272098	MIOX;MIOX	NA	0.928103	0.92906	-0.000307601	0.747416	0.926202	0.927086	-2.9087e-05	0.976771
cg26399201	8	1830066	ARHGEF10	NA	0.960577	0.959922	-0.000305634	0.747417	0.960126	0.959589	-7.71426e-05	0.93579
cg22855860	17	76577816	NA	N_Shelf	0.405189	0.408755	-0.0017333	0.747429	0.358745	0.367608	0.00206353	0.703018
cg22881371	4	74658860	RASSF6;RASSF6	NA	0.83612	0.843957	0.00108667	0.74743	0.812394	0.82211	0.00271337	0.444075
cg07602659	19	3508418	C19orf28;C19orf28;C19orf28;C19orf28;C19orf28;C19orf28	Island	0.0268657	0.0264117	0.000425575	0.747434	0.0279177	0.0273109	-4.45963e-05	0.975908
cg11165158	10	14668307	FAM107B	NA	0.792445	0.79429	0.000685732	0.747435	0.797025	0.799324	0.00108426	0.60528
cg11982736	12	130967559	ULK1	NA	0.932815	0.933458	0.000516781	0.747437	0.931019	0.933522	0.00265564	0.0547574
cg25345520	20	60472344	GATA5	N_Shelf	0.838038	0.83759	-0.000821651	0.747442	0.832657	0.835621	0.00190801	0.459156
cg23260877	8	143371318	TSNARE1	NA	0.9483	0.948917	-0.000390681	0.747449	0.945896	0.947188	0.000279647	0.829775
cg14580287	11	1198910	NA	NA	0.830015	0.831531	-0.000966193	0.747454	0.813547	0.817235	0.00109423	0.733598
cg05275576	5	156283844	TIMD4;LOC100286948;TIMD4	NA	0.918139	0.917228	-0.000635958	0.747455	0.913257	0.913769	0.000401471	0.832362
cg22618219	17	659746	NXN	Island	0.983003	0.983151	0.000137832	0.747456	0.981971	0.982632	0.00054841	0.240578
cg12090880	10	115344192	NRAP;NRAP	NA	0.931206	0.931337	-0.000858338	0.747457	0.930946	0.929571	-0.00218245	0.417067
cg17939295	1	243065532	FAM36A;FAM36A	Island	0.0117128	0.0121849	9.00074e-05	0.747457	0.0121659	0.0119012	-0.000430702	0.135841
cg04517960	7	43884200	URGCP;URGCP;URGCP	NA	0.963487	0.9637	-0.000230993	0.747458	0.96116	0.961618	0.000283103	0.766944
cg15291090	7	71440120	CALN1;CALN1;CALN1	Island	0.0123791	0.0124814	-0.000140717	0.747459	0.0135547	0.0122187	-0.00158702	0.00307495
cg16702815	4	3016988	NA	S_Shelf	0.545462	0.543261	-0.00211028	0.747462	0.549931	0.547483	0.000511549	0.936567
cg07005580	19	1708961	ONECUT3	Island	0.0183368	0.0183827	-0.000134025	0.747465	0.0197428	0.019095	-0.000794179	0.093671
cg18868146	7	157308868	PTPRN2;PTPRN2;PTPRN2	N_Shelf	0.958654	0.958482	-0.000636145	0.747468	0.955191	0.956411	0.00183531	0.365179
cg08204402	11	62130013	EML3	S_Shelf	0.95034	0.951037	-0.000283306	0.74747	0.951422	0.951504	-0.000815149	0.36678
cg08605773	20	61844610	SLC2A4RG	Island	0.93892	0.938715	-0.000462061	0.747474	0.93405	0.936961	0.00255101	0.11306
cg24490279	19	62688490	NA	N_Shelf	0.899292	0.902088	0.00123158	0.747479	0.894619	0.898439	0.00294256	0.455674
cg24148767	19	40319000	LGI4	NA	0.858194	0.863595	0.000813654	0.747479	0.847583	0.849164	-0.00307436	0.233773
cg02679028	17	29707594	CCL13;CCL13	NA	0.972725	0.973007	0.000171443	0.747482	0.972555	0.972783	0.000175571	0.734406
cg11296937	22	48403432	C22orf34	NA	0.961668	0.963155	-0.00027215	0.747485	0.95517	0.958807	0.00331925	0.203844
cg17974247	15	81412714	HOMER2;HOMER2;HOMER2;HOMER2	Island	0.00620825	0.00630227	5.17926e-05	0.747485	0.00643786	0.00626745	-8.32667e-05	0.598185
cg11577097	6	33284271	RING1;RING1	Island	0.0830049	0.0888753	0.00121566	0.747489	0.0866728	0.0881959	-0.00256434	0.481866
cg09457752	16	19329408	TMC5;TMC5	Island	0.0705513	0.0711595	0.000332982	0.74749	0.0683243	0.0707837	0.00162636	0.111801
cg19807836	1	27541143	SYTL1;SYTL1	NA	0.0289613	0.0286303	-0.000184191	0.74749	0.0289838	0.0273326	-0.000492779	0.359898
cg17175136	22	30476344	C22orf30	S_Shore	0.0594774	0.0599783	-0.000234633	0.747491	0.0589351	0.0587881	-0.000488668	0.523192
cg06952422	22	49067597	PLXNB2	Island	0.807624	0.808359	0.000480679	0.747492	0.807713	0.809358	0.00240024	0.121191
cg09885409	10	3939206	NA	NA	0.928907	0.926617	-0.000598923	0.747494	0.930681	0.928983	-0.00143246	0.41076
cg09414773	19	2224216	OAZ1	Island	0.305451	0.30691	-0.00167777	0.747496	0.322547	0.319199	-0.00398868	0.458942
cg23050300	1	243793750	KIF26B	NA	0.967835	0.967386	-0.000231746	0.747497	0.967621	0.966162	-0.00119846	0.080223
cg06823247	9	131845031	FNBP1	Island	0.00908998	0.00918437	-9.45675e-05	0.747499	0.00936787	0.00887586	-0.000620156	0.0266675
cg23219253	4	77726675	SHROOM3	S_Shore	0.823418	0.829862	0.00101324	0.747502	0.806727	0.818286	0.00549484	0.110385
cg06205746	18	57711171	RNF152;RNF152	N_Shore	0.0341147	0.0355978	0.000382074	0.747503	0.0370159	0.0354765	-0.00214339	0.0956826
cg17477835	11	12535283	NA	NA	0.70049	0.704155	-0.00123746	0.747506	0.672177	0.678453	0.000795563	0.845206
cg21485132	19	62835641	ZNF211;ZNF211	N_Shore	0.945301	0.944152	-0.000568996	0.747508	0.943593	0.942602	-0.000356562	0.841762
cg13661094	12	64422361	NA	Island	0.0261534	0.0258134	-0.000220024	0.747512	0.0288472	0.0265643	-0.00192504	0.0130563
cg07138512	6	167037888	RPS6KA2	NA	0.946593	0.947531	-0.000340324	0.747515	0.944494	0.944902	-0.000981619	0.363098
cg12337559	9	118500155	TRIM32;ASTN2;ASTN2;TRIM32;ASTN2	NA	0.980075	0.9798	-0.00014623	0.747516	0.979199	0.979495	0.000347405	0.459218
cg02099148	1	114215835	PTPN22;PTPN22;PTPN22;PTPN22	NA	0.273098	0.266302	0.00272739	0.747521	0.324107	0.305219	-0.00484823	0.573369
cg26933136	16	54084464	MMP2;MMP2	NA	0.969406	0.969825	0.000186633	0.747525	0.969554	0.970272	0.000580187	0.304248
cg11953417	8	125619842	TATDN1;TATDN1;TATDN1;NDUFB9	N_Shore	0.0710536	0.0698382	-0.000584032	0.747525	0.0642641	0.0632235	-0.000448982	0.792118
cg24808280	4	7563325	SORCS2	Island	0.887649	0.888032	0.00124085	0.747529	0.888134	0.888241	0.000837521	0.828461
cg24051242	6	167091717	RPS6KA2	NA	0.749254	0.755701	-0.00158077	0.747535	0.716763	0.729365	0.00370411	0.462956
cg02756168	8	1745365	NA	NA	0.973267	0.972656	-0.000226551	0.747536	0.971642	0.971739	0.000427671	0.558705
cg25694397	11	73149222	RAB6A;RAB6A	Island	0.0175921	0.0180107	0.000103369	0.747539	0.0185403	0.0181726	-0.00036193	0.300965
cg00421612	1	23683861	ASAP3;ASAP3	S_Shore	0.0239866	0.0242182	0.000257489	0.747559	0.0243916	0.0236621	-0.000892758	0.212407
cg20914900	6	10518028	TFAP2A;TFAP2A;TFAP2A	N_Shore	0.0116886	0.0118431	9.71258e-05	0.74756	0.0124576	0.0119651	-0.000348186	0.300102
cg00685314	5	9593960	SEMA5A	N_Shelf	0.902182	0.901728	-0.000770406	0.74757	0.905713	0.907044	0.00130349	0.588073
cg05105207	10	127501340	BCCIP;BCCIP;BCCIP;UROS	Island	0.0105915	0.0105136	-8.28212e-05	0.74757	0.0111095	0.0107981	-0.000314332	0.261988
cg14199415	7	65734241	KCTD7;KCTD7	S_Shelf	0.300949	0.296272	0.00239222	0.747573	0.344328	0.330765	-0.00405689	0.587089
cg04046238	17	76414794	RPTOR;RPTOR	S_Shore	0.865609	0.866989	0.000520833	0.74758	0.865389	0.864452	-0.00178208	0.276999
cg05555396	16	67120340	NA	N_Shore	0.0124464	0.0125583	-8.61468e-05	0.747584	0.0129074	0.0127288	-3.88423e-05	0.897322
cg01088387	7	143378529	OR2A5	NA	0.708257	0.714213	-0.00140124	0.747587	0.680114	0.686529	-0.00208743	0.63761
cg22807402	17	6557591	SLC13A5;SLC13A5	Island	0.00916986	0.00911786	-6.86811e-05	0.747588	0.00949821	0.00910294	-0.00031842	0.186088
cg05998577	19	63779013	MGC2752	Island	0.0121649	0.0120962	-0.000110945	0.747588	0.0125285	0.01189	-0.000181719	0.596041
cg23941016	6	167491620	GPR31	NA	0.294502	0.290808	0.00231055	0.747597	0.335844	0.328368	0.000809266	0.908949
cg14906980	19	6059921	RFX2;RFX2	Island	0.0119506	0.0120124	9.0358e-05	0.747601	0.0127876	0.0118358	-0.000840173	0.00565061
cg25212578	11	60874291	CYBASC3;CYBASC3;CYBASC3	NA	0.963813	0.964101	-0.000180179	0.747601	0.963773	0.963788	-0.000357776	0.542256
cg27533516	5	122248551	SNX24	NA	0.882481	0.888864	-0.000854714	0.747606	0.861486	0.866384	-0.00242466	0.415245
cg22171088	10	134495985	NA	NA	0.85497	0.861139	-0.00118128	0.747611	0.835407	0.847258	0.00392044	0.282931
cg02516800	22	25205652	HPS4;HPS4	N_Shelf	0.133399	0.127854	-0.00112613	0.747613	0.134208	0.126664	-0.00184023	0.567359
cg17452499	6	6491776	LOC285780	Island	0.00984203	0.0100855	5.72387e-05	0.747613	0.0102549	0.0100702	-0.000314539	0.0935455
cg27541863	2	206321834	NRP2;NRP2;NRP2;NRP2;NRP2	NA	0.807883	0.814684	-0.00125896	0.747614	0.778757	0.787052	-0.00142811	0.710664
cg24303123	3	114192326	GTPBP8;GTPBP8	N_Shore	0.0114859	0.011404	-9.08196e-05	0.74762	0.0128633	0.0118975	-0.000699303	0.0323769
cg26164897	1	1397043	ATAD3B;ATAD3B	Island	0.0072713	0.0074475	4.91587e-05	0.747632	0.00733084	0.00734378	-6.61014e-05	0.635456
cg08020762	13	112766668	MCF2L;MCF2L	N_Shelf	0.959457	0.960142	-0.000369623	0.747635	0.956371	0.957609	-0.000315342	0.762975
cg09819083	19	43802237	EIF3K	S_Shore	0.00787836	0.00778954	-7.79379e-05	0.747638	0.0085396	0.007834	-0.000541449	0.0355458
cg23526087	19	1327674	MUM1;MUM1	Island	0.893498	0.89543	-0.000695052	0.747641	0.887515	0.890859	1.89022e-05	0.992944
cg11640008	17	71892419	SPHK1;SPHK1;SPHK1;SPHK1;SPHK1;SPHK1;SPHK1	Island	0.0109731	0.0107123	-0.000175971	0.74765	0.0109461	0.0105879	-0.000212749	0.713398
cg08545268	1	162795122	PBX1	NA	0.0319481	0.031969	-0.000214087	0.747655	0.032424	0.031517	-0.00107581	0.0948551
cg16452565	15	43208870	DUOX1;DUOX1;DUOXA1	Island	0.0304663	0.0303378	-0.000178747	0.74766	0.0300881	0.0301609	-5.0763e-05	0.91733
cg16532176	1	181258274	LAMC1	N_Shore	0.00920239	0.00912931	-7.63442e-05	0.747662	0.00944282	0.00902642	-0.000226293	0.306121
cg17951588	5	118629000	NA	N_Shelf	0.980499	0.980542	-0.000129379	0.747676	0.979777	0.980135	0.000101496	0.806569
cg10432360	12	104154850	APPL2	S_Shore	0.290465	0.291448	-0.00135785	0.747681	0.284489	0.293002	0.00468844	0.269965
cg02854090	4	84040736	THAP9	Island	0.0154465	0.0155679	0.000103556	0.747682	0.0155748	0.0153599	-0.000234463	0.433554
cg22223655	6	168976950	NA	NA	0.958948	0.958081	-0.000356954	0.747689	0.95878	0.958472	-0.000221003	0.835914
cg06411578	6	10428030	NA	Island	0.953501	0.953443	0.000241517	0.74769	0.95336	0.952829	-0.000831114	0.260063
cg02350767	16	65195420	CMTM3;CMTM3;CMTM3;CMTM3	N_Shore	0.0201877	0.0212881	0.000287873	0.747696	0.0228476	0.0209097	-0.00245353	0.0135816
cg09679862	6	105414546	HACE1	Island	0.00511303	0.00465724	-7.92707e-05	0.747698	0.00548861	0.00472125	-0.00034376	0.370717
cg13295660	2	71156928	NAGK	NA	0.0052444	0.00521285	-4.56131e-05	0.747699	0.0058031	0.00524522	-0.00047082	0.002711
cg06165742	1	42464600	FOXJ3	NA	0.974268	0.974459	-0.000172513	0.7477	0.973443	0.973873	0.000236692	0.651603
cg15422147	4	2815374	ADD1;ADD1;ADD1;ADD1	Island	0.0126521	0.0129082	0.000278076	0.747701	0.0142162	0.0123842	-0.00173088	0.0348082
cg19907438	10	114033113	TECTB	NA	0.928497	0.930131	0.000422392	0.747703	0.925069	0.926914	-8.1657e-05	0.953113
cg12954230	1	39998332	BMP8B;PPIE	NA	0.87561	0.877349	-0.000654146	0.747706	0.865294	0.868885	0.000354371	0.867747
cg07821197	17	75776167	CARD14;CARD14	N_Shelf	0.507936	0.51489	0.00117188	0.747721	0.47334	0.475881	-0.00385943	0.30708
cg02144933	6	108543744	NA	N_Shore	0.0799254	0.0810464	0.000638608	0.74773	0.0852537	0.0843402	-0.00106426	0.619191
cg02059928	1	31883547	PEF1	Island	0.00697984	0.00693004	-5.1271e-05	0.747734	0.00748769	0.00726698	-0.000121299	0.50853
cg00641933	11	111463082	TIMM8B;SDHD;TIMM8B	S_Shore	0.0151088	0.0150144	-0.000374986	0.747738	0.0222601	0.020299	-0.00115984	0.363218
cg06370094	15	48503575	USP8;USP8;USP8	N_Shore	0.0202106	0.0210409	0.00019253	0.747738	0.0211846	0.0211738	-0.000318813	0.585484
cg14792912	12	87839332	NA	NA	0.934043	0.934547	-0.000454897	0.747747	0.935391	0.934603	-0.000929909	0.513109
cg02831383	3	57517280	PDE12	Island	0.00831474	0.00843107	6.26741e-05	0.747751	0.00855666	0.00829679	-0.000216377	0.285566
cg16955498	12	6679476	C12orf53	Island	0.0213846	0.0216468	-0.00013969	0.747754	0.0222322	0.0223986	5.26861e-05	0.902363
cg00557236	2	113676737	PSD4;LOC440839	S_Shelf	0.724669	0.72993	0.00112911	0.747763	0.709787	0.714855	-0.0010535	0.770076
cg21220520	1	18497143	IGSF21	NA	0.847734	0.848469	-0.000861444	0.747763	0.844041	0.844136	0.000643262	0.808796
cg09997676	17	38186479	WNK4	Island	0.0387198	0.0388778	-0.000185894	0.747765	0.039893	0.03908	-0.000877867	0.12109
cg14230378	19	43801524	MAP4K1;EIF3K;MAP4K1	Island	0.00848454	0.00858484	6.78938e-05	0.747767	0.00850571	0.00840503	5.32195e-05	0.797066
cg14862378	11	118510497	HINFP;HINFP	NA	0.642105	0.643939	0.00100253	0.74777	0.645062	0.655722	0.00870821	0.00488216
cg26518580	15	88346749	ZNF710	Island	0.00502759	0.00497067	-4.06799e-05	0.747771	0.00524767	0.00485788	-0.000246855	0.0478952
cg07989629	12	110565746	BRAP	NA	0.768451	0.773805	0.000817751	0.747772	0.761952	0.766041	-0.000529489	0.839636
cg13041032	10	4302184	NA	NA	0.952843	0.954751	0.000303381	0.747774	0.952083	0.95314	-0.000407353	0.681885
cg22431590	10	60606037	PHYHIPL;PHYHIPL	Island	0.0564257	0.0562879	0.000384387	0.747777	0.0696396	0.0671893	-0.00128227	0.390039
cg18571782	16	86284846	JPH3	S_Shelf	0.976045	0.975566	-0.000338449	0.747784	0.975095	0.975841	0.0008839	0.357794
cg15822350	1	152797405	UBE2Q1	Island	0.0997874	0.100528	0.000675823	0.747787	0.101638	0.102327	-0.00189829	0.353865
cg10459515	9	204612	C9orf66;DOCK8	Island	0.00894191	0.00891343	-7.33901e-05	0.747797	0.00911523	0.00864772	-0.000436467	0.0318084
cg26273539	11	133500280	JAM3	Island	0.0595062	0.0583902	-0.000687266	0.747798	0.0649345	0.0600731	-0.00553833	0.0114197
cg07120544	6	21772146	NA	N_Shore	0.97913	0.979291	0.000183397	0.747799	0.978161	0.97885	0.000732907	0.19275
cg00238848	19	49973366	CBLC;CBLC	S_Shore	0.874562	0.881706	0.000824745	0.747806	0.853405	0.86262	0.00378559	0.165031
cg01909845	19	55221100	VRK3;ZNF473;ZNF473;VRK3;ZNF473;ZNF473	Island	0.00483676	0.00484741	-3.90313e-05	0.747826	0.00507085	0.00476827	-0.00033757	0.00725264
cg25454843	3	197858148	LRRC33	NA	0.961377	0.962855	0.000643883	0.747828	0.961558	0.965008	0.00239734	0.139149
cg00324693	10	99599850	GOLGA7B	Island	0.0109805	0.0105167	-0.000118026	0.74783	0.0118671	0.0109096	-0.000905489	0.0972536
cg03643520	2	175254084	WIPF1	N_Shore	0.345328	0.339886	0.00254838	0.747838	0.377178	0.364989	-0.00137615	0.862139
cg16598977	17	78164869	NA	Island	0.713249	0.717027	-0.00171947	0.747839	0.684264	0.690402	-0.00133724	0.806343
cg27404824	15	76992553	NA	NA	0.00360452	0.00356542	-2.93375e-05	0.74784	0.00410902	0.00379779	-0.000238687	0.0551984
cg09852389	9	131996100	FREQ	NA	0.767836	0.772815	-0.00127967	0.747847	0.742328	0.746171	-0.00319039	0.432194
cg16609855	17	78641230	METRNL	Island	0.720277	0.725665	-0.00152719	0.747851	0.687718	0.692203	-0.00198896	0.69109
cg21804933	18	52457435	TXNL1;TXNL1	S_Shore	0.653917	0.656201	0.00263979	0.747852	0.642557	0.646041	0.00275035	0.736536
cg02802590	4	179413987	NA	NA	0.00694776	0.00708481	-0.000134133	0.747853	0.00733683	0.00693604	-0.000547089	0.118083
cg20389472	2	32118458	DPY30	Island	0.0244091	0.0247874	0.000117603	0.747858	0.0251685	0.0251223	4.1243e-05	0.91079
cg20572537	6	22677522	HDGFL1	N_Shore	0.885604	0.886567	-0.000755174	0.747859	0.877958	0.882846	0.00497073	0.0449374
cg17316750	2	234264886	UGT1A10;UGT1A9;UGT1A6;UGT1A6;UGT1A7;UGT1A8	NA	0.780977	0.786882	-0.00113348	0.747863	0.75541	0.763907	0.00176456	0.620095
cg18732546	5	112634153	MCC;MCC	NA	0.972613	0.972479	0.000212761	0.747864	0.972514	0.972512	0.00011918	0.84364
cg17339182	1	147134761	NA	S_Shelf	0.939772	0.939391	-0.000485674	0.747867	0.938494	0.939892	0.00104512	0.409303
cg13447416	7	55589175	VOPP1	NA	0.939841	0.940978	0.000303483	0.747868	0.941909	0.939723	-0.00255572	0.00417141
cg03148693	6	31213690	PSORS1C1;PSORS1C2	NA	0.310676	0.312141	-0.00111375	0.74787	0.269777	0.279783	0.00591981	0.0603888
cg06506078	17	37428020	NKIRAS2;NKIRAS2;NKIRAS2;NKIRAS2;NKIRAS2	S_Shelf	0.480733	0.485771	0.00243382	0.747872	0.47677	0.490288	0.025111	0.000716092
cg26255831	1	20311912	PLA2G2D	NA	0.771763	0.775574	-0.00102879	0.747872	0.758108	0.766048	0.00255274	0.435801
cg00447376	20	44468150	ELMO2;ELMO2	Island	0.00722575	0.00745555	5.01861e-05	0.747872	0.00733829	0.00736471	-7.13389e-05	0.641651
cg03388445	7	156029970	NA	NA	0.967432	0.967621	0.000290826	0.747877	0.965791	0.967204	0.00149914	0.134187
cg03526625	3	44115254	NA	NA	0.944064	0.942517	-0.0005854	0.747879	0.941624	0.943169	0.00217656	0.263041
cg10015444	2	45592652	SRBD1	NA	0.963222	0.963658	0.000234815	0.747882	0.96336	0.963499	0.000260822	0.712774
cg01416657	20	20641064	RALGAPA2	Island	0.0158886	0.0157383	0.000123152	0.747887	0.0160411	0.0153749	-0.000389431	0.315187
cg26287741	20	56858910	GNASAS;GNAS	N_Shore	0.832111	0.835749	0.000708447	0.74789	0.835176	0.836031	-0.00124791	0.573772
cg11417496	17	1611873	SERPINF1	NA	0.621027	0.621562	0.000904188	0.747893	0.625815	0.623926	-0.000926683	0.764328
cg18504989	7	149201864	ATP6V0E2;LOC401431;ATP6V0E2;ATP6V0E2;ATP6V0E2	Island	0.0143036	0.01496	0.00055564	0.747896	0.0130353	0.0163844	0.00352782	0.0375765
cg02898994	20	43901287	SNX21;SNX21;SNX21;SNX21	N_Shore	0.961864	0.96138	-0.000294841	0.747896	0.960679	0.961226	0.000963565	0.321345
cg01840965	2	101134323	TBC1D8	Island	0.00439944	0.00399958	-0.000204199	0.747898	0.00458805	0.00393623	-0.000427681	0.505347
cg15318957	4	89298611	ABCG2;ABCG2	N_Shore	0.0237364	0.0241216	0.000170249	0.7479	0.0224544	0.0230828	0.000229627	0.648411
cg07007550	1	31981124	BAI2	Island	0.963165	0.96331	-0.000221857	0.74791	0.96318	0.96254	-0.000849395	0.260057
cg04237436	11	67573885	TCIRG1;TCIRG1	NA	0.874942	0.875091	-0.000384406	0.747911	0.874828	0.875557	0.00086018	0.471814
cg00297584	14	20222198	RNASE4;ANG;ANG	N_Shore	0.00937158	0.00941141	-7.9039e-05	0.747916	0.0106849	0.0106307	2.2704e-05	0.937669
cg02739744	3	192077150	SNAR-I	NA	0.904871	0.906027	0.000351031	0.747918	0.902988	0.905359	0.00103484	0.347992
cg16127719	11	20648689	NELL1;NELL1	S_Shore	0.0135889	0.0133195	0.000152968	0.74794	0.0145933	0.0141446	0.000127554	0.844211
cg24982697	6	24790336	ACOT13;ACOT13	NA	0.974844	0.976027	-0.000256218	0.747943	0.972848	0.975556	0.00118761	0.158565
cg06878311	10	94439777	HHEX	Island	0.00762255	0.00782413	4.75517e-05	0.747946	0.00778123	0.00771435	-0.0001292	0.371303
cg17939831	22	25223201	TFIP11;TFIP11	N_Shore	0.932565	0.932575	0.000364079	0.747946	0.931673	0.931238	2.70905e-05	0.981536
cg23081357	7	36731874	AOAH	NA	0.502781	0.49981	0.00228532	0.747949	0.527201	0.523583	0.00502773	0.491229
cg21234265	15	36907673	NA	NA	0.971399	0.971944	0.000167715	0.747949	0.97112	0.971569	0.000198919	0.698912
cg25352733	11	18248042	SAA1;SAA1	NA	0.958514	0.959835	0.000288028	0.747949	0.95907	0.957429	-0.00238322	0.00581983
cg02768785	6	127482106	RSPO3	Island	0.0125701	0.0121891	-0.0001153	0.747951	0.0140792	0.0127822	-0.000771465	0.0362727
cg00621258	1	100276195	HIAT1	Island	0.0270898	0.0266809	-0.000193499	0.747952	0.0287562	0.0277763	-0.00133799	0.0446813
cg07290761	1	26196985	PAFAH2	N_Shore	0.00376994	0.0037513	-3.26017e-05	0.747952	0.0043452	0.00396974	-0.000319886	0.0105119
cg27393640	11	32078687	RCN1	NA	0.977646	0.977389	-0.000162436	0.747953	0.976602	0.976993	0.000370171	0.471387
cg14312133	14	75058109	BATF	NA	0.545211	0.547181	-0.00137668	0.747959	0.53288	0.528233	-0.00782435	0.0788641
cg05451060	11	69067004	NA	NA	0.976651	0.977009	0.000131483	0.74798	0.976044	0.976702	0.000521631	0.21355
cg26588612	12	63131984	TBK1	Island	0.00372249	0.00369737	-2.76342e-05	0.747983	0.0039773	0.00369942	-0.000192968	0.0268877
cg14258418	15	81445705	FAM103A1	Island	0.0186498	0.0196707	0.000183834	0.747983	0.0199069	0.0189758	-0.00109326	0.0559493
cg02862121	2	179024407	PRKRA;DFNB59;PRKRA;PRKRA;MIR548N	Island	0.00471476	0.00474086	9.6167e-05	0.747983	0.00504043	0.00495767	-5.10221e-06	0.982341
cg02419321	10	102768899	PDZD7	Island	0.00705545	0.00571083	-0.000602688	0.747984	0.00693237	0.00566439	-0.000503104	0.760896
cg08224787	2	237954563	COL6A3;COL6A3;COL6A3;COL6A3;COL6A3	NA	0.976216	0.975923	-0.000129616	0.747987	0.975451	0.975837	0.000547962	0.168407
cg04987232	12	131870791	GOLGA3	N_Shelf	0.971509	0.972385	0.000200674	0.747991	0.971298	0.973038	0.00163524	0.00634013
cg19839347	3	140141035	NA	Island	0.111275	0.111804	0.000718578	0.747991	0.124942	0.124631	-0.00161111	0.47855
cg15993521	21	44760621	C21orf90;C21orf90;C21orf29	NA	0.951685	0.95251	-0.000270545	0.747993	0.948928	0.950161	7.1251e-05	0.939601
cg21130718	10	134952843	TUBGCP2	N_Shore	0.973617	0.973267	-0.000302717	0.747994	0.971876	0.97222	0.000224053	0.812892
cg07810733	12	112191052	TPCN1;TPCN1	NA	0.985773	0.985729	-0.000106618	0.747996	0.984678	0.98548	0.000577918	0.0955332
cg16509710	1	9634237	PIK3CD	N_Shore	0.00770185	0.00773041	-7.1755e-05	0.747997	0.00801386	0.00747316	-0.000549822	0.0187861
cg15658344	8	9045580	PPP1R3B;PPP1R3B	Island	0.018198	0.0183451	-0.000216055	0.747997	0.0192326	0.0180979	-0.00139792	0.0219131
cg27059379	4	77151340	ART3	NA	0.973716	0.974014	0.000171075	0.748002	0.973378	0.973307	-0.000266529	0.609311
cg24535130	12	131514001	NA	S_Shelf	0.718043	0.722361	-0.00221129	0.748007	0.696397	0.703148	0.000604703	0.934743
cg16993220	2	75082963	NA	NA	0.959202	0.959727	-0.000452348	0.748009	0.957023	0.957675	-0.000830352	0.572746
cg23933759	9	34513253	ENHO	Island	0.014274	0.0142216	0.000110983	0.748011	0.014684	0.0141065	-0.000108718	0.755511
cg11229650	1	156162117	NA	NA	0.971202	0.971271	-0.000181159	0.748015	0.9708	0.971361	5.68422e-05	0.916808
cg20462129	5	2780907	NA	NA	0.574046	0.578501	0.00137955	0.748017	0.565215	0.572376	0.00348255	0.437111
cg03301063	17	2250093	MNT	Island	0.00831191	0.00830193	-6.37881e-05	0.748019	0.00843783	0.00797625	-0.000467236	0.0146516
cg11186850	5	179192666	SQSTM1;SQSTM1;SQSTM1	NA	0.961073	0.962278	0.000228889	0.748022	0.96109	0.961471	-0.000150145	0.831996
cg00747922	1	43539234	TIE1	N_Shelf	0.320776	0.31661	0.00271688	0.748033	0.364284	0.346746	-0.00529061	0.522602
cg13228934	17	77394796	P4HB	S_Shore	0.83811	0.839367	0.00069295	0.748034	0.845261	0.848471	0.00315683	0.115221
cg11895596	19	13746707	C19orf53	Island	0.0200331	0.0199081	-0.000272443	0.748035	0.021189	0.0190045	-0.00218322	0.0106961
cg23507953	18	22537373	LOC728606	NA	0.532274	0.530552	-0.00115456	0.748038	0.534975	0.540839	0.00739423	0.0479667
cg02838589	12	70365507	TMEM19	N_Shore	0.926874	0.927086	-0.000593963	0.748047	0.917156	0.918611	-8.77463e-05	0.968841
cg20948051	11	62146177	B3GAT3	Island	0.0580005	0.0578161	0.000258161	0.748048	0.0590402	0.0584792	0.000687764	0.395948
cg12967044	1	200584403	PPP1R12B;PPP1R12B;PPP1R12B;PPP1R12B	Island	0.105048	0.104587	-0.00054652	0.748054	0.106828	0.10519	0.00197229	0.272987
cg00025715	22	39096427	SGSM3	Island	0.00460113	0.00476	8.03999e-05	0.748057	0.00523133	0.00540353	0.000250177	0.312676
cg27427908	6	35610314	NA	NA	0.51214	0.516971	0.00127763	0.748057	0.504672	0.515328	0.00491934	0.227707
cg14519850	3	54000268	NA	NA	0.0119091	0.0125278	0.000199963	0.748059	0.0132986	0.0122734	-0.00120068	0.0619249
cg09921371	5	143561972	KCTD16	N_Shelf	0.848218	0.854762	-0.00120932	0.748059	0.816991	0.821624	-0.00533269	0.164646
cg13472406	14	87859302	KCNK10;KCNK10;KCNK10	N_Shore	0.0263447	0.0284088	0.000324672	0.748064	0.0283694	0.0277526	-0.00197586	0.0602198
cg10993442	1	9020009	SLC2A5;SLC2A5	N_Shore	0.728961	0.73606	-0.0013881	0.74807	0.697957	0.707474	-3.0748e-05	0.994484
cg00172074	4	4438598	D4S234E;D4S234E	Island	0.0422065	0.0426014	0.000372851	0.748072	0.0413441	0.0433926	0.00177503	0.157556
cg01539949	14	94694046	FLJ45244;DICER1	S_Shore	0.00992415	0.00974113	-0.000100349	0.748073	0.0122601	0.0105603	-0.00127592	0.00104643
cg21954109	19	42401274	NA	S_Shore	0.111031	0.111936	-0.000448224	0.748073	0.116766	0.116218	0.00117925	0.421772
cg21149286	14	54159223	SAMD4A;SAMD4A	NA	0.964262	0.96546	0.000887138	0.748077	0.964171	0.965945	0.0019517	0.489214
cg02473123	17	24053109	SUPT6H	NA	0.962416	0.963208	0.00020084	0.748079	0.961093	0.962328	0.000754572	0.25359
cg19078037	7	139795260	NA	NA	0.885569	0.88915	0.000730687	0.748084	0.877681	0.881698	0.000181591	0.936865
cg24480524	12	31368495	FAM60A;FLJ13224;FAM60A;FAM60A	Island	0.00594453	0.00597887	-6.09778e-05	0.748095	0.00653317	0.00590128	-0.000629609	0.00186366
cg07565551	1	8945721	CA6	NA	0.251017	0.250102	-0.00128947	0.748095	0.25526	0.255713	0.00182829	0.645398
cg07109801	1	9634250	PIK3CD	N_Shore	0.0233066	0.0238299	-0.000283221	0.748098	0.0251991	0.0226478	-0.00319489	0.000316148
cg26841425	1	43125330	NA	N_Shore	0.710996	0.713286	-0.00115009	0.748099	0.690439	0.698558	0.002414	0.501282
cg16196087	19	59077832	PRKCG	S_Shore	0.0429448	0.0434835	0.000259922	0.748105	0.044517	0.0440392	0.000770118	0.354963
cg17132535	4	57361138	NA	NA	0.00651616	0.00656629	-6.76587e-05	0.748109	0.00715922	0.00643356	-0.000753802	0.000425082
cg25220320	9	85725515	KIF27	N_Shore	0.0800434	0.08087	0.000677906	0.748111	0.0799802	0.0818603	0.0039946	0.0559835
cg25756586	5	10332354	CMBL	NA	0.974523	0.974601	-0.000161331	0.748119	0.973767	0.973778	9.20252e-05	0.858789
cg04175399	10	132802951	TCERG1L	NA	0.896662	0.898009	-0.000726235	0.748119	0.887766	0.891703	0.000373776	0.873433
cg00989036	3	156876812	PLCH1;PLCH1;PLCH1	NA	0.859831	0.865466	-0.0010097	0.748136	0.836463	0.842583	-0.000485078	0.883168
cg00162611	2	216582531	MREG	N_Shelf	0.959	0.958912	-0.000574948	0.748139	0.956257	0.958465	0.00174465	0.307329
cg23352067	8	144847174	ZNF707;ZNF707;ZNF707	N_Shore	0.926276	0.926866	0.000295464	0.748139	0.925862	0.924548	-0.00130501	0.153765
cg11697474	1	207900889	NA	NA	0.973227	0.973308	0.000148832	0.748145	0.973335	0.973338	6.70615e-05	0.883959
cg17341343	13	47286427	NA	NA	0.965154	0.965358	-0.000248267	0.748148	0.964072	0.964265	-0.000167741	0.82888
cg13051302	17	37829108	PTRF	S_Shore	0.213773	0.21676	0.000879136	0.748152	0.187798	0.197302	0.00637753	0.0135465
cg25209672	13	100757849	NALCN	NA	0.926788	0.929536	0.000513088	0.748154	0.921224	0.924902	0.00105308	0.541052
cg16757896	15	22866753	SNORD116-8	NA	0.946398	0.947549	0.000270886	0.748155	0.947354	0.945882	-0.00169385	0.0328481
cg18633990	3	127358859	ALDH1L1	NA	0.958136	0.957198	-0.000352584	0.748158	0.954957	0.95717	0.00314789	0.00782186
cg22731637	10	35727035	CCNY;CCNY	NA	0.869722	0.870385	0.000495582	0.748179	0.873926	0.873215	-0.00115749	0.455667
cg05072774	2	134302751	NA	NA	0.95589	0.956743	0.000387047	0.74818	0.954488	0.955863	0.000945129	0.435536
cg22125433	6	51956601	PKHD1;PKHD1	NA	0.11532	0.113821	-0.000742872	0.748181	0.12624	0.125017	0.000774432	0.75859
cg00887755	19	51218207	PGLYRP1	S_Shore	0.0913658	0.0884481	-0.00102017	0.748182	0.108387	0.100031	-0.00524571	0.0995172
cg09331011	1	40486058	TMCO2	NA	0.957598	0.958332	0.000507833	0.748185	0.95669	0.956944	0.000534546	0.752776
cg16029534	10	104388756	NA	N_Shelf	0.967493	0.96778	-0.000180505	0.748187	0.965613	0.967184	0.000988113	0.0999435
cg17095652	14	51854223	PTGER2	S_Shelf	0.943464	0.941597	-0.000545092	0.74819	0.940777	0.94128	0.0015751	0.383539
cg23524048	1	219135558	NA	Island	0.70209	0.708686	0.00177552	0.748197	0.679965	0.691967	0.00454735	0.414019
cg09456289	16	9014700	NA	NA	0.0101356	0.00988299	0.000121863	0.7482	0.013054	0.0115568	-0.000959758	0.111213
cg15784997	6	151096576	PLEKHG1	NA	0.984265	0.984346	0.000120117	0.748201	0.983371	0.984019	0.000683276	0.0917623
cg08224682	17	71347670	UNC13D	NA	0.9217	0.922702	-0.000397927	0.748204	0.915288	0.91736	-0.000166447	0.903163
cg18292434	22	25209581	HPS4;SRRD	Island	0.0082742	0.00860109	-0.000166577	0.748207	0.00945361	0.00828504	-0.00147251	0.00389661
cg08912058	16	1380422	NA	N_Shore	0.679455	0.676103	-0.00220117	0.748215	0.70806	0.69796	-0.00721098	0.238553
cg16916688	19	12037107	ZNF844	S_Shore	0.00918926	0.00920673	-8.78445e-05	0.748223	0.0106347	0.00978773	-0.000779616	0.0218026
cg10980102	21	46569778	PCNT	Island	0.0265439	0.0268144	-0.000134867	0.748225	0.0267357	0.0267474	1.74071e-05	0.966555
cg11598148	19	4131236	SIRT6	N_Shelf	0.883009	0.88278	0.000573811	0.748226	0.874786	0.878763	0.00449064	0.0127984
cg11256445	5	140325645	PCDHA7;PCDHAC2;PCDHA12;PCDHA6;PCDHA10;PCDHA4;PCDHA11;PCDHA8;PCDHA6;PCDHA1;PCDHA2;PCDHA1;PCDHA9;PCDHAC2;PCDHA13;PCDHA5;PCDHAC1;PCDHA3;PCDHA10	N_Shore	0.081729	0.0802811	-0.000588403	0.748235	0.0825695	0.0812852	0.000751083	0.707068
cg24007312	10	102279776	NDUFB8	S_Shore	0.0213738	0.0215719	0.000135679	0.748235	0.0229038	0.021809	-0.000519528	0.298881
cg02877575	17	5934509	WSCD1	NA	0.982643	0.982774	-0.000102871	0.748248	0.982021	0.982469	0.000304715	0.337251
cg07703756	8	117956499	RAD21	Island	0.00704149	0.0073489	8.25286e-05	0.748252	0.00800589	0.00741344	-0.000704414	0.00905097
cg04809428	5	79902075	ANKRD34B	Island	0.0485745	0.0485623	-0.000265571	0.748254	0.0505129	0.0509822	0.000478548	0.582605
cg17719126	11	32875659	QSER1	S_Shelf	0.972862	0.973105	-0.000167498	0.748254	0.972263	0.972087	-0.000695925	0.165582
cg08440121	6	90405106	LYRM2;LYRM2;LYRM2;LYRM2	Island	0.0519622	0.0523823	0.000257425	0.748255	0.0529842	0.0528975	-3.61298e-05	0.964027
cg27223727	5	167620680	ODZ2	N_Shore	0.946382	0.945939	-0.000398229	0.748255	0.947218	0.946404	-7.43191e-05	0.952313
cg07500976	9	134453916	BARHL1	N_Shore	0.147779	0.148059	-0.000534926	0.748264	0.158044	0.155885	-0.00326727	0.0412617
cg18078958	11	10630758	MRVI1;MRVI1;MRVI1;MRVI1	NA	0.878783	0.870439	-0.000837249	0.748264	0.874298	0.865611	0.00235389	0.407264
cg07864976	7	72630857	TBL2;TBL2	Island	0.0191937	0.0194167	0.000133612	0.748271	0.0187855	0.0192355	0.000207153	0.610533
cg04275985	14	30564278	AP4S1;STRN3;STRN3;AP4S1	N_Shore	0.0202227	0.0204658	0.000165302	0.748271	0.0210044	0.0202025	-0.000692935	0.207069
cg23882186	7	150576870	SMARCD3;SMARCD3;SMARCD3	Island	0.0210543	0.0215534	0.000138924	0.748274	0.0221669	0.0212947	-0.000975551	0.0360589
cg04009860	6	33353106	B3GALT4;B3GALT4	Island	0.0114102	0.0115342	6.60821e-05	0.748278	0.0114572	0.0114535	5.11841e-05	0.810947
cg04162299	1	150276253	S100A11	S_Shore	0.0417631	0.0412523	-0.000227604	0.748284	0.0442927	0.0426636	-0.000997171	0.185751
cg26003967	19	12036631	ZNF844;ZNF844	Island	0.0256695	0.0260247	-0.000145347	0.748286	0.0273441	0.0267154	-0.000403398	0.453017
cg15907795	1	43155620	NA	NA	0.969875	0.970227	0.000186522	0.748299	0.968403	0.96946	0.000938523	0.11439
cg10310682	10	12124981	UPF2;UPF2;UPF2	Island	0.0023931	0.00225532	-3.83435e-05	0.748301	0.00280246	0.00224347	-0.000412786	0.0876353
cg02885680	16	87524371	CBFA2T3;CBFA2T3	N_Shelf	0.977094	0.97722	0.000366144	0.748303	0.975565	0.977205	0.00160448	0.1283
cg14551881	8	144672877	ZC3H3	Island	0.968695	0.969203	-0.000198082	0.748308	0.968222	0.968919	0.000122158	0.846469
cg21004490	6	42017714	CCND3;CCND3;CCND3;CCND3	S_Shore	0.0974356	0.0976265	-0.000427101	0.74831	0.0984012	0.0996465	0.00294358	0.0265197
cg00055052	15	86591384	NTRK3;NTRK3;NTRK3	NA	0.0123174	0.0126193	9.00079e-05	0.748323	0.0131404	0.0128641	-0.000487665	0.0853738
cg26647771	20	61967639	TPD52L2;TPD52L2;TPD52L2;TPD52L2;TPD52L2;TPD52L2	Island	0.00913046	0.00926598	6.68173e-05	0.748326	0.009704	0.00956525	-0.000130367	0.589404
cg10667484	1	149405620	LYSMD1;LYSMD1;SCNM1	NA	0.00389099	0.003585	-8.55905e-05	0.748335	0.00691998	0.00405475	-0.00268993	0.223788
cg20814503	15	56462199	NA	NA	0.980167	0.980257	-0.000119927	0.748338	0.979604	0.979643	-0.000142956	0.728369
cg13636096	7	73532935	GTF2IRD1;GTF2IRD1	Island	0.0639544	0.0639825	-0.00178269	0.748338	0.0541394	0.0572253	0.00069565	0.891103
cg20633621	6	41860747	PRICKLE4	N_Shore	0.560985	0.56629	-0.00112066	0.748342	0.54061	0.545895	-0.000417728	0.907885
cg19166626	8	38006112	EIF4EBP1	N_Shore	0.83853	0.838654	-0.000731562	0.748344	0.835718	0.837155	0.00141777	0.55221
cg06835125	4	109903526	AGXT2L1;AGXT2L1;AGXT2L1;AGXT2L1;AGXT2L1;AGXT2L1;AGXT2L1;AGXT2L1	Island	0.0152719	0.0152851	-8.02096e-05	0.748345	0.0158182	0.0154962	-0.000304618	0.205723
cg18985738	16	29208174	NA	S_Shelf	0.982143	0.982217	0.000109208	0.748346	0.981822	0.982037	0.000229139	0.500577
cg03975447	16	73798717	CTRB2	NA	0.969916	0.97043	0.000166391	0.748362	0.969517	0.970226	0.000324615	0.558758
cg10533536	10	124885876	HMX3	Island	0.0161486	0.0159269	-0.00013609	0.748364	0.016775	0.0159787	-0.000466615	0.223392
cg12108974	7	84995900	NA	NA	0.586088	0.585148	0.00204073	0.748377	0.574514	0.580456	0.0092167	0.121835
cg26245202	1	33710613	ZSCAN20	Island	0.00737274	0.00748965	-7.72337e-05	0.748377	0.00817839	0.00730084	-0.000865954	0.000696506
cg03510732	5	143171856	HMHB1	NA	0.384168	0.381195	0.00170225	0.748378	0.40752	0.405275	0.00413428	0.438946
cg21196839	10	133971699	STK32C	Island	0.00656819	0.00656739	-6.19307e-05	0.748381	0.00692969	0.0063637	-0.000549541	0.00572567
cg26327877	10	112669418	NCRNA00081;NCRNA00081;SHOC2;NCRNA00081;NCRNA00081;NCRNA00081	Island	0.0169175	0.0177779	0.000166856	0.748382	0.017255	0.0177233	-0.000107112	0.836371
cg05310764	2	139254315	NXPH2	Island	0.00647047	0.00631931	0.000119577	0.74839	0.00638192	0.00595499	-8.75287e-05	0.817093
cg25025646	12	48713362	NA	S_Shore	0.375671	0.371124	0.00131287	0.748391	0.406531	0.392193	-0.0082803	0.0460609
cg23911229	12	81276383	CCDC59;CCDC59;C12orf26	Island	0.0292188	0.0290939	-0.000176467	0.748399	0.0311872	0.030462	9.55586e-05	0.876831
cg05308135	11	118259803	CXCR5;CXCR5	NA	0.970372	0.970866	-0.000350032	0.748399	0.973288	0.97433	0.000363772	0.518837
cg27291304	14	74422419	DLST	S_Shelf	0.896083	0.899407	-0.000735246	0.748401	0.884801	0.885128	-0.00368695	0.122083
cg09578643	3	62909712	NA	NA	0.873857	0.876405	0.000677089	0.748401	0.877209	0.877299	-0.00117705	0.570659
cg14420550	7	2380846	EIF3B;EIF3B	NA	0.900844	0.900451	-0.000365425	0.748403	0.901129	0.899634	-0.0020827	0.058671
cg08563054	6	168587604	SMOC2;SMOC2	S_Shore	0.955967	0.95683	0.000245044	0.748405	0.9558	0.956333	0.000202543	0.779239
cg16441238	11	59579303	MS4A3;MS4A3;MS4A3	NA	0.191632	0.184576	-0.00156181	0.748407	0.216597	0.197765	-0.010302	0.0319748
cg02745847	2	96527800	NEURL3	N_Shelf	0.808489	0.809575	-0.000946292	0.748413	0.78874	0.783969	-0.00861693	0.00496545
cg04055211	6	169367339	THBS2	S_Shelf	0.97627	0.976303	-0.000140049	0.748414	0.976166	0.975984	-0.000296721	0.49818
cg05012946	1	155003874	PRCC;PRCC	Island	0.0175383	0.0173267	-0.000146233	0.748421	0.0197162	0.0181331	-0.00073751	0.169692
cg00558358	7	134027486	NA	NA	0.0587071	0.0599541	-0.000428625	0.748422	0.0568114	0.0562973	-0.00130688	0.29854
cg04281649	2	45092751	NA	N_Shore	0.270097	0.268576	0.00155162	0.748425	0.274179	0.270988	0.000957119	0.841919
cg22047552	8	1668815	NA	NA	0.886065	0.887521	0.000498702	0.748425	0.886984	0.887964	-2.28959e-05	0.988449
cg05820435	12	2484039	CACNA1C;CACNA1C;CACNA1C;CACNA1C;CACNA1C;CACNA1C;CACNA1C;CACNA1C;CACNA1C;CACNA1C;CACNA1C;CACNA1C;CACNA1C;CACNA1C;CACNA1C;CACNA1C;CACNA1C;CACNA1C;CACNA1C;CACNA1C;CACNA1C;CACNA1C;CACNA1C	NA	0.959081	0.959284	-0.000244143	0.748427	0.957351	0.959238	0.00143217	0.0681336
cg04321793	19	7600475	XAB2;LOC100131801;LOC100131801	Island	0.0115102	0.0117554	7.91501e-05	0.748427	0.0118132	0.0118397	-2.78593e-05	0.90148
cg03214297	6	33225415	NA	NA	0.764133	0.769182	-0.00117906	0.748431	0.739401	0.7463	-0.000506516	0.895569
cg07450633	14	101578752	DYNC1H1	NA	0.967252	0.967034	-0.000155925	0.748433	0.966591	0.966797	0.000147712	0.76557
cg11010122	6	32150126	TNXB	NA	0.986496	0.986503	-9.44369e-05	0.748433	0.985499	0.986107	0.000523378	0.0978262
cg11785176	13	28292960	NA	S_Shore	0.0993181	0.0994724	-0.000520722	0.748434	0.0965153	0.0974095	-2.02529e-05	0.990289
cg03516026	14	59020806	C14orf149;JKAMP;C14orf149;JKAMP	Island	0.0189813	0.0189549	-0.000123368	0.748437	0.0196499	0.0191121	-0.000287809	0.481084
cg10897459	7	100584323	AP1S1	Island	0.0506331	0.0509337	-0.000192783	0.74844	0.0508769	0.0507369	-0.000230727	0.704847
cg23472379	9	139557102	PNPLA7;PNPLA7	N_Shore	0.928452	0.928789	-0.000331917	0.748442	0.927918	0.929198	0.00104412	0.279654
cg18166915	6	30766936	NRM	S_Shelf	0.100787	0.101165	-0.000565378	0.748449	0.101508	0.101896	0.00393977	0.0195092
cg02623471	2	3186267	TSSC1	NA	0.911761	0.913543	0.000496453	0.748458	0.909262	0.907247	0.000125967	0.939024
cg00094901	16	128863	C16orf35;C16orf35	Island	0.0072893	0.00731492	-7.33615e-05	0.748463	0.00794146	0.00722091	-0.000750689	0.00217237
cg19798702	15	21484172	NDN	S_Shore	0.940607	0.94024	-0.000443012	0.748465	0.939104	0.940105	0.000977902	0.501196
cg21496518	22	34125274	MCM5	N_Shore	0.950334	0.949438	-0.000403436	0.748466	0.950336	0.95062	0.000717879	0.542461
cg20594126	6	159159152	EZR;EZR;EZR	Island	0.00541461	0.00551375	5.39121e-05	0.748467	0.00578888	0.00538578	-0.000405113	0.0295007
cg01397968	1	859231	SAMD11	Island	0.197667	0.198947	-0.001736	0.748476	0.18087	0.193632	0.0103617	0.0435438
cg11206634	8	27686129	CCDC25	Island	0.00609085	0.00548487	-0.000522561	0.748482	0.00652954	0.00562264	-0.000745945	0.652994
cg20274006	17	71022680	CASKIN2	Island	0.00776915	0.00765219	-6.47625e-05	0.748483	0.00769152	0.00752344	-8.6106e-05	0.6609
cg15042150	3	55352460	NA	NA	0.921796	0.922878	0.000377476	0.748493	0.92097	0.922179	0.00133458	0.275619
cg12573516	8	22120936	BMP1	NA	0.89724	0.899004	-0.000381858	0.748501	0.892857	0.897491	0.00305995	0.0113816
cg05461140	9	3517075	RFX3;RFX3	S_Shore	0.0439159	0.0441799	0.000260225	0.748507	0.043885	0.0437031	0.000778149	0.328343
cg04055053	3	46694090	ALS2CL;ALS2CL	NA	0.571204	0.571584	0.00113968	0.74851	0.588477	0.588233	0.00181326	0.600521
cg16201038	14	100565357	MIR494	NA	0.968097	0.968434	-0.000182726	0.748517	0.965964	0.966848	0.000455919	0.429799
cg04983296	7	47661220	C7orf65	NA	0.953768	0.953658	-0.00027149	0.748517	0.953371	0.953737	0.000175854	0.829
cg27094244	11	63189065	ATL3	NA	0.971408	0.971906	0.000290442	0.748523	0.972162	0.972451	0.000257061	0.608416
cg03638940	22	38626713	GRAP2	NA	0.705354	0.703413	0.00166755	0.748526	0.72536	0.717011	-0.00499652	0.305987
cg24129356	4	24195609	DHX15	S_Shore	0.0628272	0.0603533	-0.000604704	0.748533	0.0749422	0.0715576	-0.000166788	0.93464
cg18483487	16	30313819	ZNF48	Island	0.0697748	0.0695912	0.000460546	0.748537	0.0710847	0.0698369	-0.000934724	0.564422
cg09802893	17	2550489	KIAA0664	S_Shore	0.88764	0.890514	0.000512667	0.748543	0.882572	0.885133	0.000781199	0.649866
cg19475258	11	111463052	TIMM8B;SDHD;TIMM8B	S_Shore	0.0149493	0.0153708	-0.000276374	0.748543	0.0168349	0.0154812	-0.00183903	0.011244
cg26645242	16	71656435	NA	N_Shore	0.13403	0.131173	-0.0010127	0.748549	0.155961	0.146022	-0.00606053	0.08812
cg10508468	17	1592609	SERPINF2;SERPINF2;SERPINF2	NA	0.963549	0.96325	-0.000245813	0.748571	0.962991	0.962896	-6.60041e-05	0.930285
cg12598338	14	69130088	NA	NA	0.70238	0.707925	-0.00139191	0.748572	0.676153	0.682699	-0.00137689	0.759667
cg00224174	1	887171	KLHL17	Island	0.876883	0.877444	-0.000550358	0.748574	0.872164	0.875834	0.00188872	0.248132
cg19855777	12	39372544	CNTN1;CNTN1	N_Shore	0.0373149	0.0369576	-0.000243262	0.74858	0.0395668	0.0387636	0.000594761	0.461407
cg10625266	12	112190996	TPCN1;TPCN1	NA	0.988526	0.988336	-6.99499e-05	0.748598	0.987715	0.988307	0.000574108	0.015539
cg04848235	7	72364873	TRIM50	Island	0.960267	0.961617	-0.000281966	0.748601	0.958021	0.959379	-0.000517928	0.584279
cg21262431	6	163949378	NA	NA	0.946009	0.946958	0.000640623	0.748602	0.94717	0.947354	-0.000171191	0.932874
cg27067781	6	168370052	NA	N_Shelf	0.523171	0.523868	-0.000976476	0.748603	0.514165	0.517364	0.000459316	0.883278
cg09927637	12	130054828	GPR133	Island	0.911618	0.912718	0.000450407	0.748606	0.911763	0.914139	0.00240631	0.0816594
cg04522310	22	19193762	MED15;MED15	S_Shore	0.0188875	0.0191122	0.000113963	0.748609	0.0198978	0.0190634	-0.000523242	0.190523
cg05405275	1	229624148	EGLN1	Island	0.0210273	0.0212594	-0.000127713	0.748609	0.0208459	0.0209718	-2.91475e-05	0.942644
cg23414759	8	29443157	NA	NA	0.0356834	0.0356758	-0.000226288	0.748611	0.0429082	0.0426495	0.000459385	0.649236
cg24667758	10	7623087	NA	NA	0.769041	0.774662	-0.00136808	0.748611	0.741025	0.748661	-0.000674869	0.886706
cg00782099	19	1083966	SBNO2;SBNO2	NA	0.275562	0.271149	-0.00145067	0.748611	0.27967	0.268936	-0.00739341	0.0911194
cg11244188	10	99487249	ZFYVE27;ZFYVE27;ZFYVE27	Island	0.0170493	0.0175394	0.000131428	0.748627	0.0181923	0.0175671	-0.000739654	0.114504
cg05905531	12	47396773	CCNT1;CCNT1	Island	0.0125405	0.0127057	9.13144e-05	0.748633	0.013259	0.0128192	-0.000406597	0.144067
cg11557546	6	33342179	VPS52	NA	0.914755	0.918281	-0.000605934	0.748634	0.905314	0.905537	-0.00420281	0.0343017
cg10482792	7	28231335	NA	NA	0.975092	0.974528	-0.000210988	0.748635	0.973902	0.974536	0.000711053	0.291863
cg00986053	17	12834373	RICH2	NA	0.854268	0.862201	0.00116183	0.748637	0.820071	0.832594	0.00534863	0.185966
cg10972990	7	87687712	SRI;SRI	S_Shore	0.0109686	0.0108683	-0.000110378	0.748641	0.0122912	0.0111267	-0.00107438	0.00158254
cg20857253	12	45519480	NA	NA	0.961672	0.961499	-0.000254109	0.748648	0.959361	0.960161	0.0006527	0.451578
cg06035839	13	37341950	TRPC4;TRPC4;TRPC4;TRPC4;TRPC4;TRPC4	Island	0.0194809	0.0201224	0.000145174	0.748655	0.0200409	0.0196152	-0.000521361	0.259513
cg09693765	3	49826946	UBA7	NA	0.885268	0.887449	0.00049031	0.748655	0.877982	0.880333	0.000991051	0.535638
cg20267932	11	82290294	PRCP;C11orf82;PRCP	Island	0.00585129	0.00603605	6.2921e-05	0.748658	0.0067555	0.00623754	-0.000541634	0.00862663
cg21746711	6	10207642	NA	NA	0.583914	0.592392	0.00231881	0.748664	0.548198	0.560717	0.00486082	0.505812
cg26428731	1	111215887	CD53;CD53	NA	0.957981	0.957509	-0.000485108	0.748667	0.955575	0.956722	0.000811621	0.574055
cg18877763	12	131940460	CHFR;CHFR;CHFR;CHFR;CHFR	Island	0.982726	0.982721	-0.000138413	0.748672	0.981795	0.982835	0.000980018	0.0239795
cg04354317	1	111963916	RAP1A;RAP1A	Island	0.0121022	0.0123788	8.16285e-05	0.748676	0.0124104	0.0120098	-0.000456066	0.0617559
cg02060566	6	164505938	NA	NA	0.877089	0.878426	0.000789665	0.748679	0.874706	0.876528	0.00129043	0.60379
cg26550337	17	24339754	SEZ6;SEZ6	S_Shelf	0.958319	0.958379	-0.000409328	0.748679	0.95692	0.95831	0.000448968	0.733269
cg16053142	19	2115237	DOT1L	Island	0.00887693	0.0089444	-4.36587e-05	0.748681	0.00868535	0.00864548	-0.000105517	0.42245
cg21286967	6	160617615	NA	NA	0.756272	0.750709	-0.00178728	0.748683	0.762098	0.758125	1.39208e-05	0.997864
cg08205361	6	89297955	NA	NA	0.975621	0.975872	0.000143506	0.748688	0.975593	0.975444	-0.000221761	0.634566
cg21953428	17	43925161	NA	Island	0.00808889	0.00815991	6.55373e-05	0.748694	0.00917057	0.00908644	6.83487e-05	0.791249
cg24214214	2	120230883	NA	N_Shelf	0.966033	0.966426	-0.00028897	0.748696	0.962939	0.964342	0.000804941	0.419703
cg05806375	1	245524464	NA	NA	0.939749	0.941269	-0.000382165	0.748697	0.936944	0.93787	-0.00101184	0.417039
cg08293548	22	47406832	FAM19A5;FAM19A5	S_Shore	0.963657	0.964341	0.000327673	0.748704	0.961066	0.961508	0.000108017	0.917207
cg01064432	10	3048239	NA	NA	0.963724	0.963288	-0.000276717	0.748709	0.961476	0.962931	0.00159831	0.0684791
cg07874520	17	16936875	MPRIP;MPRIP	NA	0.9799	0.979583	-0.000162166	0.748711	0.978467	0.978901	0.000479237	0.361562
cg20791593	9	37405248	NA	NA	0.047631	0.0475952	-0.000420287	0.748718	0.0443742	0.0445874	4.29801e-05	0.976687
cg19827875	19	7053440	NA	S_Shelf	0.0109358	0.0107621	-9.24464e-05	0.748721	0.0124782	0.0117732	-0.000423862	0.235202
cg23679615	7	113513339	NA	Island	0.0356116	0.0356232	-0.000253572	0.748724	0.0459717	0.0445692	-0.000856342	0.449038
cg16291069	17	36996767	KRT14	NA	0.759248	0.764662	-0.00143399	0.748725	0.734469	0.740681	-0.000776324	0.866644
cg13979500	1	11646984	FBXO6	Island	0.00424054	0.0045489	0.000238421	0.748731	0.00451141	0.00392463	-0.000498669	0.111501
cg00637085	14	31740772	NA	Island	0.0352461	0.0370692	0.000314236	0.748734	0.036328	0.0355333	-0.00160356	0.0866071
cg18608369	5	1519242	LPCAT1	Island	0.972633	0.973368	0.000173951	0.748737	0.971943	0.973239	0.000913841	0.096705
cg21028608	6	30632508	PRR3;PRR3;PRR3;GNL1;PRR3;GNL1	Island	0.0187006	0.0190545	0.000107356	0.748739	0.0193109	0.0189042	-0.000268829	0.416757
cg08278108	13	29605585	NA	NA	0.711002	0.713929	-0.000755554	0.74874	0.710869	0.709245	-0.00288207	0.216299
cg14333237	7	157943230	PTPRN2;PTPRN2;PTPRN2	Island	0.954341	0.95636	-0.00056507	0.748746	0.95152	0.955042	0.000922584	0.630439
cg01856970	13	112800961	NA	S_Shore	0.971321	0.97115	-0.000225153	0.748747	0.969834	0.970811	0.000866435	0.216963
cg19419874	19	17814157	JAK3	Island	0.745614	0.749109	-0.00153634	0.748754	0.723758	0.71992	-0.0101489	0.040859
cg01568254	21	33365471	OLIG1;OLIG1	Island	0.00775054	0.00773372	-5.73681e-05	0.748756	0.00816717	0.00766273	-0.000370993	0.0406629
cg01281040	14	98930863	NA	NA	0.887237	0.889896	-0.00063183	0.748757	0.883436	0.888695	0.00236448	0.22399
cg01000094	6	27763971	NA	S_Shore	0.0089492	0.00929268	7.7935e-05	0.74876	0.00956451	0.00914515	-0.00052562	0.047648
cg18496271	16	30583945	FBRS	NA	0.957959	0.958445	0.000222811	0.748761	0.956737	0.956771	-0.000126526	0.86169
cg13260148	11	114150433	NA	NA	0.757531	0.758078	-0.00121437	0.748768	0.756159	0.759201	0.00186299	0.630596
cg13283739	18	30974453	MAPRE2;MAPRE2;MAPRE2;MAPRE2	NA	0.967554	0.968147	0.000169371	0.748779	0.967361	0.967491	-6.83752e-05	0.903291
cg24714742	12	107975015	USP30	Island	0.0240838	0.0243105	0.000152488	0.748782	0.0248586	0.0244704	-0.000287109	0.541331
cg02321885	16	53610485	NA	Island	0.948256	0.948811	-0.000283104	0.748784	0.948393	0.949422	0.000971212	0.27507
cg14312649	3	23933702	NKIRAS1;RPL15	Island	0.0138067	0.0137744	0.000149021	0.748784	0.0149464	0.0142509	-0.000397446	0.38611
cg24859433	16	28240635	SBK1	S_Shore	0.458258	0.460792	-0.00180361	0.748791	0.424571	0.432476	0.00322295	0.553985
cg05858304	20	34523252	DLGAP4;DLGAP4;DLGAP4	Island	0.0514953	0.050256	-0.000620713	0.748799	0.0542944	0.0497747	-0.00433035	0.0267437
cg00188315	7	149201920	ATP6V0E2;LOC401431;ATP6V0E2;ATP6V0E2;ATP6V0E2	Island	0.0208149	0.0208058	-0.000123419	0.748806	0.0211698	0.0204217	-0.000849307	0.0380202
cg03356734	6	107923370	SOBP	S_Shelf	0.290395	0.280329	-0.0026985	0.748815	0.332095	0.310324	-0.0112056	0.170637
cg15609462	6	56220443	COL21A1	S_Shore	0.0315425	0.0314155	-0.000358565	0.748824	0.0290791	0.0293982	0.000493708	0.653644
cg14772599	12	131635489	FBRSL1	N_Shore	0.964847	0.964721	-0.000527689	0.748826	0.964301	0.964646	-0.000144639	0.934695
cg12741529	11	65341940	NA	N_Shore	0.00400402	0.00395608	-4.12386e-05	0.748826	0.00439629	0.00396987	-0.000371327	0.00413884
cg20630708	2	119324043	NA	Island	0.064994	0.063333	-0.000317444	0.748828	0.0709131	0.0710113	0.000412618	0.695648
cg01149239	8	54669771	NA	Island	0.977138	0.977355	0.000106734	0.748834	0.977302	0.977421	5.21492e-05	0.880956
cg18893025	8	132985251	EFR3A	N_Shore	0.0223056	0.0221202	0.000174778	0.748834	0.0248953	0.0248901	0.000680205	0.281486
cg15949553	21	46473751	MCM3APAS;LSS;LSS;LSS;LSS	Island	0.00440212	0.00403721	-6.55361e-05	0.748844	0.00484199	0.00400313	-0.000509173	0.0714045
cg20670085	8	38006792	EIF4EBP1	N_Shore	0.0220266	0.0220078	0.000151823	0.748847	0.0243436	0.0235726	4.58982e-06	0.993249
cg13362636	8	145738623	KIAA1688	N_Shelf	0.941587	0.941528	-0.000280602	0.748853	0.941078	0.942681	0.000879775	0.313221
cg14019695	8	129009260	PVT1	NA	0.771121	0.779236	0.00294441	0.748853	0.749631	0.760153	0.00276536	0.764292
cg09652312	7	4756202	FOXK1	S_Shelf	0.962419	0.963525	0.000217912	0.748857	0.962421	0.962336	-0.000891379	0.171735
cg05468024	16	87689068	ACSF3;ACSF3;ACSF3	S_Shore	0.981255	0.980753	-0.000180025	0.748859	0.980953	0.981221	0.00036225	0.494796
cg17149882	3	185232978	HTR3D;HTR3D;HTR3D	NA	0.975223	0.975594	0.000160391	0.748859	0.974585	0.974981	0.000530099	0.280042
cg19217955	3	49041980	IMPDH2	Island	0.00820416	0.00817333	-5.89126e-05	0.748865	0.00834233	0.00828634	-2.06342e-05	0.911725
cg24687051	13	113899658	RASA3	S_Shelf	0.914613	0.914257	0.000392544	0.748865	0.913137	0.913585	0.00119413	0.337137
cg13368786	19	9469637	ZNF560	N_Shore	0.26791	0.263324	-0.0016861	0.748869	0.267676	0.264148	-0.00165032	0.752425
cg17360338	3	185335480	EIF2B5	Island	0.0132741	0.0139818	0.000114165	0.748874	0.0142941	0.0139432	-0.000549089	0.16676
cg23531697	11	63528625	MACROD1	N_Shelf	0.907821	0.911228	0.000649123	0.748886	0.904636	0.910639	0.00384957	0.0580236
cg09741298	20	49546698	NFATC2;NFATC2;NFATC2	S_Shelf	0.867251	0.868166	-0.000643129	0.748888	0.863743	0.865778	0.00129486	0.50367
cg12406879	8	144713792	GSDMD;GSDMD	Island	0.903711	0.903865	-0.000522713	0.748893	0.90722	0.90595	-0.00147094	0.354155
cg15951914	13	41520014	DGKH;DGKH	Island	0.00631751	0.00650498	6.62262e-05	0.748905	0.00691253	0.00642532	-0.000484436	0.0151583
cg19375627	9	32478009	DDX58	NA	0.97159	0.970911	-0.000323828	0.748905	0.970372	0.970783	0.000688553	0.467559
cg09363892	11	614603	MUPCDH;MUPCDH	N_Shore	0.927856	0.929948	0.000309543	0.748907	0.929339	0.929987	0.000309439	0.758446
cg23218397	13	112049356	NA	S_Shelf	0.318702	0.31503	0.00227196	0.748907	0.356703	0.345271	-0.00359496	0.603833
cg14550457	7	97761687	BAIAP2L1	NA	0.723977	0.73171	0.00170312	0.74891	0.712119	0.723711	0.00516707	0.343191
cg22618720	17	52690054	MSI2;MSI2	S_Shore	0.00519997	0.00515979	-5.89602e-05	0.748911	0.00547545	0.00510541	-0.000323242	0.112802
cg07488141	4	77785503	SHROOM3	NA	0.930713	0.929548	-0.00054441	0.748913	0.928497	0.929421	0.00110502	0.54464
cg18919642	8	51143412	SNTG1	NA	0.651841	0.659974	0.00150006	0.748915	0.629393	0.643437	0.00586337	0.22186
cg05302531	3	30764750	GADL1	NA	0.881909	0.881743	-0.000667715	0.748919	0.883017	0.883353	-0.000519656	0.81113
cg15475553	4	39734755	N4BP2;LOC344967	Island	0.0114074	0.0115826	6.42624e-05	0.748926	0.0116714	0.0118323	2.80788e-05	0.884904
cg04223671	8	1765449	ARHGEF10	N_Shore	0.685035	0.689737	-0.00151716	0.748927	0.657628	0.663839	-0.00139339	0.77543
cg07257718	6	99385081	NA	N_Shore	0.0981201	0.0948132	0.000914624	0.748928	0.122583	0.113174	-0.00420854	0.208884
cg04747445	1	28287686	EYA3;EYA3	Island	0.0314457	0.0310895	-0.000253582	0.748929	0.0376992	0.0370767	0.000337699	0.738621
cg03807888	1	31657489	SERINC2	N_Shore	0.844078	0.848804	0.00106494	0.748933	0.831579	0.837257	0.00143325	0.664941
cg06681656	17	76549770	RPTOR;RPTOR	Island	0.955395	0.956366	-0.000272279	0.748933	0.953771	0.955118	0.000615317	0.458425
cg14777244	8	88781119	NA	NA	0.938168	0.937392	-0.000494903	0.748933	0.932074	0.932731	0.000616158	0.722166
cg05591701	7	156906497	NA	N_Shore	0.96661	0.96632	0.000775018	0.748934	0.965907	0.966715	0.00145572	0.531851
cg10352237	1	109627940	PSRC1;PSRC1;PSRC1;PSRC1	S_Shore	0.0109822	0.0110075	-0.000121997	0.748937	0.011537	0.0105763	-0.000935773	0.00423371
cg13401811	3	122951542	GOLGB1	S_Shore	0.01145	0.0116554	9.44513e-05	0.748946	0.0121691	0.0118704	-0.000254637	0.416857
cg25841348	3	46582764	LRRC2;LRRC2;LRRC2	Island	0.0396644	0.039981	0.000192887	0.748948	0.0400911	0.0408664	0.00030428	0.626377
cg10499176	7	22362821	RAPGEF5	Island	0.0143185	0.0143815	7.22117e-05	0.748952	0.0149149	0.0145892	-0.000306113	0.161086
cg14158601	19	46490226	HNRNPUL1;HNRNPUL1	NA	0.96129	0.961823	0.000183371	0.748959	0.960123	0.96038	1.9358e-05	0.971626
cg02268229	10	63367273	ARID5B	NA	0.830842	0.835887	-0.00132254	0.748968	0.804403	0.814383	0.00333153	0.435569
cg16897634	7	12217725	TMEM106B;TMEM106B	Island	0.00896991	0.00922295	6.5047e-05	0.748969	0.00911614	0.00938396	0.000205187	0.297561
cg18745782	11	45187299	PRDM11	N_Shelf	0.924092	0.924554	0.000358344	0.748977	0.922999	0.924365	0.001645	0.118339
cg13704497	13	112309143	NA	S_Shore	0.789482	0.794353	0.000948466	0.748978	0.779298	0.781917	-0.000964743	0.767378
cg24749970	17	693252	NXN	S_Shore	0.936227	0.935604	-0.00048504	0.748978	0.937008	0.93655	-3.42074e-05	0.98182
cg11091909	1	3320940	PRDM16;PRDM16	Island	0.981542	0.98128	0.000115731	0.748979	0.980506	0.981168	0.000758429	0.0413117
cg18316974	11	93552848	PANX1	NA	0.952352	0.952791	0.000295593	0.748989	0.952102	0.95147	-0.000972525	0.296608
cg03357798	19	35027087	NA	Island	0.0171245	0.0172621	-0.00011356	0.74899	0.0172637	0.0169151	-0.000632336	0.0600579
cg13881341	22	35255258	EIF3D	Island	0.010195	0.0104069	5.27326e-05	0.74899	0.0110297	0.0114186	0.000364628	0.185599
cg24461524	17	45561883	SAMD14;SAMD14	Island	0.0196303	0.0197889	0.000105739	0.748992	0.0197027	0.0196643	0.000223868	0.507741
cg07726222	12	6255804	NA	N_Shelf	0.945793	0.944544	-0.000509105	0.748995	0.94387	0.944671	0.00182349	0.252235
cg02641770	1	26820030	NA	Island	0.0161491	0.0163659	-0.000120205	0.749001	0.0167596	0.016158	-0.000791098	0.03574
cg04956790	16	1476456	C16orf38	Island	0.977848	0.97748	-0.000106093	0.749013	0.977111	0.977382	0.000553458	0.0870087
cg08266712	14	70357963	NA	N_Shore	0.468966	0.477429	0.00184038	0.749014	0.432566	0.449959	0.010535	0.0500717
cg04449785	1	1014075	C1orf159	Island	0.957444	0.957814	-0.00030185	0.749016	0.955978	0.957286	0.000220454	0.803752
cg04424544	3	124312865	PDIA5;PDIA5	NA	0.941657	0.942391	0.000336498	0.749019	0.944796	0.946187	0.00139255	0.0903484
cg22699361	15	47249952	GALK2;GALK2	NA	0.0205668	0.0213972	0.000270089	0.749025	0.023807	0.0213664	-0.00250888	0.0083951
cg05129858	2	21519945	NA	NA	0.897694	0.896079	-0.000645248	0.749028	0.895486	0.898387	0.00292174	0.150968
cg01628425	16	65157526	CMTM1;CMTM1;CMTM1;CMTM1;CMTM1;CMTM1;CMTM1;CMTM1;CKLF	Island	0.971906	0.971435	-0.00019266	0.749029	0.970982	0.971651	0.000851395	0.155475
cg15698795	11	92916368	C11orf75	Island	0.0241194	0.0246263	0.000200001	0.74903	0.0256243	0.0248301	-0.00123402	0.0477529
cg19530168	19	52544196	DHX34	Island	0.0137964	0.0138447	-5.87654e-05	0.749036	0.0138889	0.0139008	6.38607e-05	0.731144
cg24967142	20	23348736	NAPB	N_Shore	0.00973324	0.0100477	0.000108871	0.74904	0.0108732	0.0100692	-0.000873663	0.00949162
cg06872514	15	48988015	AP4E1	Island	0.016988	0.0171413	-9.79736e-05	0.749045	0.0187021	0.0186583	7.10422e-05	0.863255
cg00533585	1	205694733	CR2;CR2	Island	0.0632687	0.0634277	0.000403954	0.749046	0.064057	0.0641031	0.00132726	0.282147
cg16151597	1	1552634	MIB2;MIB2;MIB2;MIB2;MIB2;MIB2	N_Shore	0.843499	0.849506	-0.000960556	0.749047	0.822314	0.825843	-0.00309294	0.326273
cg19086110	19	3604277	PIP5K1C	Island	0.981769	0.981808	8.07974e-05	0.749051	0.981723	0.981791	0.000103085	0.673959
cg00171436	6	33374630	RGL2;RGL2;RGL2	Island	0.0692688	0.0681962	0.000399026	0.749053	0.0718008	0.0676778	-0.00211656	0.107606
cg11410032	1	27582742	CD164L2	S_Shore	0.790255	0.795327	0.000910699	0.749055	0.778057	0.784718	0.00203785	0.497872
cg12093662	19	59077677	PRKCG	S_Shore	0.0597595	0.0594035	0.000391532	0.749056	0.0609465	0.0625445	0.00210371	0.0953588
cg23018063	8	2080544	MYOM2	NA	0.858451	0.863341	0.00169743	0.749063	0.850042	0.857048	0.00292485	0.592245
cg11742189	3	122110981	STXBP5L	S_Shore	0.0269666	0.0267441	0.00028229	0.749069	0.0308068	0.030435	0.000428139	0.655107
cg12073251	10	134942231	NA	S_Shore	0.237432	0.231444	-0.00219443	0.749077	0.268936	0.257857	-0.00569759	0.420644
cg05155047	5	14924910	ANKH	N_Shore	0.00440164	0.00440913	0.000150047	0.749078	0.00559469	0.00489139	-0.00048048	0.299004
cg04968726	8	145951950	ZNF251	Island	0.015612	0.0159662	-0.000110537	0.749083	0.0159196	0.0159918	-0.000223735	0.516279
cg07111415	10	111958589	MXI1;MXI1	Island	0.0267669	0.0272393	0.000160217	0.749083	0.0282263	0.0279282	-0.00027613	0.593729
cg09676622	6	143813447	ADAT2;PEX3	Island	0.0106477	0.0107351	-6.73611e-05	0.749084	0.0109766	0.0110894	-7.27737e-05	0.729045
cg24970539	6	92582960	NA	NA	0.93993	0.94141	0.00030638	0.749086	0.94073	0.941788	0.000213268	0.819892
cg04063906	3	188944692	BCL6	Island	0.0399311	0.0397801	-0.000381694	0.749087	0.0531271	0.0489949	-0.00289288	0.0496193
cg15013526	7	157674094	PTPRN2;PTPRN2;PTPRN2	Island	0.977632	0.977497	0.000126614	0.749087	0.977152	0.976817	-4.67207e-05	0.907712
cg08650900	16	6332739	A2BP1;A2BP1	NA	0.958325	0.958317	-0.000325	0.749091	0.958085	0.958017	-9.42233e-05	0.922633
cg17924225	22	28203338	NA	N_Shelf	0.974267	0.974281	-0.00022919	0.749097	0.972651	0.974064	0.00103301	0.115073
cg04523589	3	28002518	NA	NA	0.964073	0.963584	-0.000232795	0.749099	0.962561	0.96366	0.00123317	0.0933713
cg27091380	17	77280792	MRPL12	Island	0.00848082	0.00879429	6.54947e-05	0.749099	0.00890511	0.00873604	-0.000296836	0.142554
cg24278817	12	113361446	NA	N_Shore	0.0444581	0.0438991	-0.000373875	0.7491	0.0476214	0.0461602	-0.00140766	0.244352
cg01280913	16	83689874	FAM92B	NA	0.442275	0.432977	-0.00248083	0.749102	0.476019	0.446433	-0.0221222	0.00533362
cg21348173	16	85138576	MTHFSD;MTHFSD;MTHFSD;MTHFSD;MTHFSD;MTHFSD;MTHFSD	NA	0.960082	0.960413	-0.000367493	0.749104	0.959075	0.959794	0.00071272	0.553627
cg19991941	19	42033006	ZNF345	Island	0.0106432	0.0109545	5.53651e-05	0.749107	0.0110329	0.01099	-3.32874e-06	0.983674
cg11188633	4	187276510	NA	NA	0.977385	0.977295	-0.000147719	0.74911	0.976814	0.977173	0.000204839	0.636863
cg16245174	8	143876729	NA	Island	0.770771	0.774368	0.000836315	0.749111	0.770046	0.775581	0.00282656	0.252472
cg04609635	8	2048340	MYOM2	NA	0.938285	0.938241	-0.000832287	0.749117	0.937209	0.936959	0.000944163	0.730707
cg24149502	1	93846622	BCAR3	NA	0.973967	0.973199	-0.000633193	0.749117	0.974594	0.97421	-0.000127433	0.95015
cg25938347	11	100505646	PGR;PGR	Island	0.00803418	0.00811616	7.56033e-05	0.74912	0.00874192	0.00818046	-0.000429216	0.0682859
cg02709167	8	37672497	ZNF703;ZNF703	Island	0.0789166	0.0780838	0.000822103	0.749122	0.0809467	0.0817226	0.00067477	0.79039
cg05195393	4	3227484	C4orf44;C4orf44	S_Shelf	0.971058	0.971506	0.000182374	0.749131	0.969632	0.970228	0.000627763	0.314502
cg08216304	6	31488549	MICA	NA	0.966613	0.967573	0.000269844	0.749138	0.965207	0.965524	-0.000143993	0.870981
cg10832470	11	2897889	SLC22A18;SLC22A18	N_Shore	0.92322	0.923496	0.000311322	0.749143	0.92208	0.921585	-0.000896129	0.359109
cg01028796	16	4654734	MGRN1;MGRN1;MGRN1;MGRN1	NA	0.246115	0.242884	0.00184267	0.749144	0.266621	0.258063	-0.00220127	0.697529
cg12633918	7	2727310	NA	S_Shelf	0.132474	0.136231	0.00295726	0.749151	0.137533	0.1508	0.0146903	0.128548
cg23854921	7	18034033	PRPS1L1	NA	0.980477	0.980842	0.000136615	0.749154	0.979966	0.980527	0.000172794	0.694464
cg25858296	11	524232	HRAS;HRAS;HRAS	N_Shore	0.825691	0.833349	0.00109977	0.74916	0.801691	0.81029	0.00222171	0.549214
cg07804434	1	47677654	FOXD2	Island	0.0467122	0.0463853	-0.000210498	0.749161	0.0509376	0.0499954	-0.000277385	0.718701
cg11837817	16	48419181	ZNF423	NA	0.869932	0.86787	-0.000783176	0.749163	0.863854	0.862606	0.000318607	0.89687
cg10195169	8	1625711	DLGAP2	N_Shore	0.766262	0.765635	-0.00142773	0.749163	0.7631	0.761691	0.00170713	0.664995
cg01461211	2	190357619	PMS1;PMS1;PMS1;ORMDL1;ORMDL1	Island	0.0215177	0.0222595	0.000190998	0.749166	0.0224857	0.0220851	-0.000496032	0.449391
cg17279085	11	102326321	MMP13	NA	0.566734	0.564953	0.00260713	0.749167	0.58167	0.584189	0.0104385	0.199446
cg12619972	7	155294726	SHH	Island	0.0205346	0.0207788	-0.000138083	0.749168	0.0201159	0.0202173	0.000158468	0.702547
cg26224652	10	134420273	INPP5A	S_Shelf	0.939554	0.938406	-0.000743669	0.749169	0.934043	0.936121	0.00283364	0.212206
cg09192377	6	32184570	TNXB	NA	0.693591	0.701217	0.00166181	0.74917	0.683207	0.687965	-0.000879903	0.874606
cg01612158	7	576346	PRKAR1B;PRKAR1B;PRKAR1B;PRKAR1B;PRKAR1B;PRKAR1B	N_Shore	0.954794	0.956032	0.00026982	0.74917	0.954335	0.9556	0.000413492	0.625244
cg15436505	16	632586	FAM195A	Island	0.0153586	0.0154157	-9.32226e-05	0.749174	0.0155504	0.0155344	-0.000112945	0.722919
cg14332368	5	178969243	RUFY1;RUFY1;RUFY1	NA	0.910393	0.911947	0.000798918	0.749177	0.902744	0.913277	0.00966396	0.000570263
cg22362148	8	119703475	SAMD12;SAMD12	Island	0.0110659	0.0109573	-7.78952e-05	0.749179	0.0113505	0.0112381	-3.48705e-05	0.882163
cg14089474	13	112392028	ATP11A;ATP11A	Island	0.022388	0.0223873	-0.000168015	0.749182	0.0240747	0.0231892	-0.00069866	0.190924
cg25931371	5	178443979	NA	NA	0.959728	0.958495	-0.000462187	0.749182	0.958088	0.957817	0.000214817	0.878661
cg11213717	3	155524853	DHX36;DHX36	Island	0.00797764	0.00784952	-6.34809e-05	0.749183	0.00824607	0.00763899	-0.000535971	0.00952849
cg06264879	6	170286176	NA	NA	0.974516	0.974544	-0.000128388	0.749195	0.975277	0.974751	-0.000659142	0.0961474
cg13928144	7	96472559	DLX6AS;DLX6	Island	0.00979627	0.00978778	-7.89863e-05	0.749196	0.0108233	0.0100786	-0.000611681	0.021105
cg04592747	1	32027841	NA	S_Shore	0.858666	0.862828	-0.000773833	0.749203	0.837854	0.845556	0.00171442	0.523874
cg07025312	2	67477177	ETAA1	N_Shore	0.957368	0.956756	-0.00021515	0.749206	0.957199	0.95625	-0.000591744	0.345115
cg02344238	19	53706520	LMTK3	Island	0.0610604	0.060355	-0.000345847	0.749207	0.0641389	0.0627172	-0.00143334	0.176557
cg05554320	4	187302707	FAM149A	N_Shore	0.00594681	0.00607347	6.43898e-05	0.749208	0.006712	0.00652013	-0.000113312	0.69376
cg08708079	12	6824795	GNB3	NA	0.980352	0.980733	0.00011195	0.749208	0.979915	0.98051	0.000411712	0.264734
cg09806683	17	29932398	TMEM132E	Island	0.00531727	0.00490873	-7.12887e-05	0.749208	0.00567744	0.00487994	-0.000412082	0.258081
cg00940786	2	98646502	MGAT4A;MGAT4A	NA	0.95752	0.95782	-0.000409275	0.749213	0.958945	0.960108	0.00111464	0.194415
cg01993208	19	5929247	RANBP3;RANBP3;RANBP3;RANBP3;RANBP3;RANBP3	Island	0.00970047	0.00978497	-5.86195e-05	0.749214	0.00971497	0.00997165	0.00023946	0.185868
cg04297686	2	177172576	NA	NA	0.967019	0.967509	0.000244436	0.749214	0.966351	0.964709	-0.00143869	0.578071
cg15128141	19	2555559	GNG7	N_Shelf	0.971936	0.972003	0.000170928	0.749215	0.971773	0.971524	1.07951e-05	0.983532
cg08197956	1	152798046	UBE2Q1	Island	0.00508015	0.00516118	-3.9476e-05	0.749215	0.00527444	0.00512086	-0.000222426	0.0598037
cg25868469	7	127509047	SND1;MIR593	NA	0.968488	0.968359	-0.0004704	0.749218	0.96733	0.967969	0.000356245	0.815832
cg01387771	11	6368045	SMPD1;SMPD1;SMPD1	Island	0.0182238	0.0181314	0.000113807	0.749224	0.0192633	0.0187578	-0.000432971	0.250264
cg14282304	19	50099708	APOE	N_Shelf	0.850558	0.853758	-0.00084194	0.749242	0.823773	0.828048	-0.000199529	0.941264
cg13931134	8	144944048	NA	Island	0.977957	0.978218	0.000108758	0.749244	0.977258	0.97764	0.000210056	0.54712
cg00972140	8	59206025	FAM110B	NA	0.797088	0.80488	0.00125305	0.749246	0.782091	0.792474	0.0053534	0.236883
cg05570806	9	124186255	PTGS1;PTGS1	NA	0.963748	0.962822	-0.000317577	0.749252	0.959109	0.961445	0.0014998	0.570502
cg26847100	1	11718759	AGTRAP;AGTRAP;AGTRAP;AGTRAP;AGTRAP;AGTRAP;AGTRAP;AGTRAP;AGTRAP;AGTRAP	Island	0.0135169	0.0139952	-9.94077e-05	0.749262	0.0137946	0.0137445	-0.000255415	0.409401
cg17217691	2	45013008	NA	N_Shore	0.19868	0.196379	0.00140623	0.749267	0.2239	0.217402	-0.00126039	0.772572
cg14520214	16	362054	TMEM8A	N_Shore	0.95724	0.958493	0.0002855	0.749273	0.957384	0.958114	2.5623e-05	0.974136
cg02995664	4	131239304	NA	NA	0.00584268	0.00597554	8.14204e-05	0.749274	0.00683583	0.00613887	-0.000699291	0.00926748
cg14376424	8	136371182	LOC286094	NA	0.934426	0.935769	0.000419545	0.74928	0.934879	0.934125	-0.00183437	0.167946
cg17044090	3	161426002	LOC401097	Island	0.00893803	0.00917525	-6.68464e-05	0.749286	0.0094583	0.00908261	-0.000486226	0.0238206
cg20295442	3	174118350	SPATA16	NA	0.955231	0.954493	-0.000408896	0.749287	0.953516	0.952353	-0.00116934	0.363599
cg22245752	9	135906678	BRD3	N_Shore	0.963309	0.96373	0.000186905	0.749292	0.96297	0.96354	0.000156369	0.801728
cg12884814	19	45798834	LTBP4;LTBP4;LTBP4	N_Shore	0.0167589	0.0168661	-0.000138278	0.749293	0.0173786	0.0166556	-0.00056842	0.224295
cg00130530	11	8572592	STK33	S_Shore	0.0378202	0.0366787	-0.000292127	0.749295	0.0456738	0.043344	-0.000292556	0.778828
cg07797231	5	176815154	PRR7	Island	0.0200143	0.0197245	-0.000159875	0.749296	0.0217534	0.0199006	-0.00173052	0.0034294
cg11524773	2	30377755	NA	NA	0.947507	0.947923	-0.000309076	0.749302	0.949214	0.949783	-0.000188724	0.819173
cg19360083	3	46710786	ALS2CL	S_Shore	0.895034	0.896761	-0.000557563	0.749305	0.895988	0.900116	0.00281544	0.125471
cg10046127	8	55097525	TCEA1;TCEA1;TCEA1;TCEA1	Island	0.00859997	0.008644	-4.23919e-05	0.749307	0.00856257	0.00846098	-8.54423e-05	0.515408
cg00814752	7	1465813	MICALL2	S_Shore	0.0209501	0.0214197	0.000145515	0.749308	0.0211352	0.020504	-0.000811212	0.056838
cg16043357	9	116052472	COL27A1	NA	0.73097	0.736214	-0.00123257	0.749309	0.702552	0.708749	-6.24202e-05	0.987691
cg12686260	7	100275045	NA	S_Shore	0.891903	0.893128	-0.000492337	0.749309	0.887171	0.890635	0.00173355	0.292227
cg01504589	6	33396751	DAXX;DAXX;DAXX;DAXX	Island	0.911385	0.914619	0.00113927	0.74931	0.900791	0.903792	0.00118048	0.780241
cg12358050	5	61744397	IPO11;IPO11	Island	0.00587699	0.00614726	5.05411e-05	0.749311	0.00601191	0.00595549	-0.000118636	0.458705
cg15720926	16	65754585	HSF4;FBXL8;HSF4	Island	0.089439	0.0896491	0.000732817	0.749326	0.111832	0.104076	-0.00547528	0.0327222
cg02442787	12	131913288	GOLGA3	N_Shore	0.955607	0.955653	-0.000255392	0.749327	0.954319	0.954697	0.000187427	0.810327
cg01331274	16	48428283	NA	N_Shore	0.96273	0.963751	0.000236876	0.749328	0.963506	0.963458	-0.00100729	0.166432
cg27486766	22	44802051	NA	Island	0.00411212	0.00396721	-0.000152305	0.749329	0.00422352	0.00369838	-0.000396029	0.354427
cg10798655	17	78487532	TBCD	NA	0.948135	0.948639	-0.000798051	0.749332	0.941795	0.947844	0.00421308	0.100861
cg03880642	6	31815619	MSH5;MSH5;MSH5;MSH5	Island	0.00712376	0.00711681	-5.65016e-05	0.749333	0.00765	0.00731483	-0.000369128	0.0758353
cg02079908	2	242646172	NA	NA	0.972436	0.973718	0.000490978	0.749335	0.972241	0.973724	0.000713218	0.62556
cg07441518	1	78217497	FUBP1	Island	0.0386047	0.0386636	-0.000409547	0.749337	0.0513556	0.0475986	-0.00273087	0.0829756
cg08273063	7	149696188	REPIN1;REPIN1;REPIN1	Island	0.00963381	0.00955359	-0.000123185	0.749337	0.00986181	0.00910593	-0.000419611	0.134545
cg08520423	12	549360	NINJ2	Island	0.00658067	0.00693505	0.00046781	0.749337	0.00725153	0.00677238	1.10891e-05	0.99448
cg05199950	2	56264284	CCDC85A	N_Shore	0.00845916	0.00833053	-8.31328e-05	0.749338	0.00961229	0.00854272	-0.000927936	0.00163001
cg12869797	19	3012290	AES;AES;AES	Island	0.0352274	0.0349173	-0.000255573	0.749341	0.0337376	0.0332613	-0.000367474	0.631553
cg04980712	22	40816902	NDUFA6	Island	0.00722951	0.0073531	-5.60018e-05	0.749343	0.00760378	0.00716124	-0.000370835	0.0422065
cg08508337	12	12656665	CREBL2	S_Shore	0.040213	0.0396297	-0.000261613	0.749343	0.0404527	0.0377038	-0.00112658	0.132857
cg04170282	13	48972190	PHF11;PHF11	S_Shelf	0.936846	0.939319	0.000519601	0.749348	0.92672	0.9321	0.00240465	0.195267
cg06732684	10	13951337	FRMD4A	NA	0.947341	0.947629	0.000352125	0.74935	0.947963	0.950189	0.00180621	0.0799342
cg01997182	22	41341128	RNU12;POLDIP3;POLDIP3	S_Shore	0.00786807	0.00787514	-7.02474e-05	0.749352	0.00836148	0.00813048	-0.00019615	0.345303
cg15972572	4	76813223	G3BP2;G3BP2;G3BP2	N_Shelf	0.957057	0.957617	0.000239882	0.749357	0.957329	0.957102	-0.000547082	0.43471
cg26767059	19	44014900	ECH1	S_Shore	0.577324	0.579539	-0.0013487	0.74936	0.564358	0.570731	0.00449129	0.289341
cg11465057	1	923899	NA	Island	0.0332865	0.0338455	0.000161211	0.749363	0.034762	0.0344298	-0.000420302	0.394751
cg24506767	3	124769682	PTPLB	NA	0.976479	0.9764	-0.0001736	0.749377	0.975666	0.976352	0.000611194	0.278414
cg25143794	6	160100415	NA	N_Shelf	0.934676	0.933421	0.00113675	0.749381	0.931265	0.932746	0.00393359	0.275811
cg07677598	7	2580489	IQCE;IQCE	NA	0.955156	0.955595	0.000259366	0.749388	0.955571	0.956053	0.000415108	0.621921
cg14851284	3	138019957	TMEM22;TMEM22;TMEM22	N_Shore	0.660908	0.660977	-0.0016449	0.749396	0.647517	0.645026	-0.0040368	0.422601
cg07927310	5	150612719	GM2A;GM2A	NA	0.00893188	0.00907316	7.42166e-05	0.749398	0.010339	0.00925962	-0.00102207	0.0002737
cg20824576	17	69770410	NA	NA	0.971045	0.970916	-0.000200385	0.749399	0.970545	0.971444	0.00061315	0.316053
cg23774448	7	156786295	NA	Island	0.903653	0.903883	-0.00058991	0.749404	0.907292	0.908067	0.000424223	0.819667
cg05015176	10	123347065	FGFR2;FGFR2;FGFR2;FGFR2;FGFR2;FGFR2	Island	0.0465994	0.0463082	-0.000236464	0.749404	0.0472512	0.0465538	-0.00061726	0.354615
cg14749448	17	77305041	NA	NA	0.695251	0.696697	0.00224083	0.749404	0.66655	0.678525	0.00854929	0.260142
cg22702121	5	172343427	ATP6V0E1;ATP6V0E1	Island	0.020404	0.0204319	0.000108213	0.749423	0.0205793	0.0203335	0.000387037	0.259635
cg07960083	6	33527551	SYNGAP1	N_Shelf	0.932739	0.933137	-0.000448699	0.749425	0.923987	0.931504	0.00558253	0.0474057
cg12046758	18	64534285	TMX3;CCDC102B	S_Shore	0.949187	0.948073	-0.000495053	0.749425	0.946568	0.948034	0.0021219	0.209978
cg09331879	20	57200291	ZNF831	Island	0.793078	0.794458	-0.00121994	0.749427	0.79033	0.788819	-0.00437123	0.255084
cg25611057	3	49370749	GPX1;GPX1;GPX1;GPX1	Island	0.017766	0.018048	8.65351e-05	0.749429	0.0179608	0.0182286	0.000383798	0.160853
cg23210687	18	74854345	SALL3	Island	0.982384	0.982495	0.000149062	0.749429	0.981361	0.981788	0.000395016	0.472658
cg26469608	5	5479053	KIAA0947	S_Shelf	0.894896	0.896738	0.000459565	0.74943	0.895167	0.897227	0.00150981	0.343853
cg22492088	1	1603872	CDK11B;CDK11B;CDK11B;CDK11B;CDK11B;LOC728661;CDK11B	NA	0.971088	0.971356	0.000162797	0.74943	0.971742	0.97142	-0.000712839	0.184427
cg18994063	2	121812653	CLASP1;CLASP1;CLASP1	NA	0.978836	0.978257	-0.000162481	0.74943	0.977517	0.978228	0.00080712	0.098864
cg10853533	12	113328315	TBX5;TBX5;TBX5	N_Shore	0.0406223	0.0412363	0.000225385	0.749436	0.0424996	0.0409242	-0.00096833	0.175089
cg16603046	9	135794934	VAV2;VAV2	NA	0.955534	0.95583	0.000209149	0.749445	0.955843	0.955925	-0.000271732	0.667031
cg11831116	14	51261687	FRMD6;FRMD6	NA	0.968756	0.969593	-0.000213465	0.749445	0.964826	0.967284	0.00133717	0.0766655
cg14591290	3	12918820	IQSEC1;IQSEC1	S_Shelf	0.838957	0.839454	0.000665335	0.749447	0.837547	0.836779	0.000916517	0.654891
cg01043196	6	169383213	THBS2	N_Shore	0.935898	0.937652	0.00101972	0.749453	0.937066	0.938369	0.000487915	0.871477
cg16958351	5	1271916	SLC6A19	S_Shore	0.951711	0.950919	-0.000375816	0.749458	0.950919	0.950305	-2.57152e-05	0.982197
cg17871749	3	44493105	ZNF445	N_Shore	0.0166654	0.0164092	-0.000246083	0.749463	0.0185565	0.0163102	-0.00229034	0.00127877
cg13357776	17	75852138	RNF213;RNF213	S_Shelf	0.317909	0.313035	-0.00128404	0.749463	0.322877	0.315356	-0.00337063	0.407646
cg06845408	1	28847338	RNU11	NA	0.00724901	0.00725533	-9.21209e-05	0.749464	0.00783831	0.00721798	-0.000622536	0.0345384
cg00823783	6	47790131	GPR115	NA	0.96394	0.963798	-0.000296344	0.749468	0.962718	0.963194	0.000735396	0.425932
cg18010520	3	162572616	C3orf57	Island	0.012601	0.0117512	-0.000182276	0.749469	0.0137032	0.011464	-0.00168732	0.00274553
cg24743237	1	21861081	RAP1GAP;RAP1GAP	S_Shelf	0.790159	0.794867	0.000899068	0.74947	0.779503	0.783174	0.000274035	0.923585
cg24417845	11	36572822	C11orf74;RAG2	NA	0.011117	0.0113217	6.92084e-05	0.749475	0.0114119	0.0112344	-0.000193462	0.340812
cg07465480	16	88005769	ANKRD11	NA	0.947475	0.948738	0.000263561	0.749476	0.945396	0.94469	-0.00150092	0.0785943
cg07136111	13	96398125	NA	NA	0.974226	0.974579	0.000173836	0.749477	0.972899	0.973688	0.000597744	0.286436
cg16465769	16	29766369	MVP;MVP	S_Shelf	0.945641	0.946857	-0.000299667	0.749477	0.942864	0.943957	-0.000227359	0.821232
cg27567548	17	31111266	C17orf50	N_Shelf	0.974518	0.973847	-0.000243126	0.749478	0.972967	0.973327	0.000632913	0.41586
cg14099514	7	151457473	NA	Island	0.980814	0.980836	9.36163e-05	0.749481	0.980389	0.980433	7.34488e-05	0.811677
cg01484320	12	122959608	DNAH10	NA	0.841318	0.84215	-0.0010697	0.749482	0.828393	0.831024	-0.000196809	0.95622
cg07071379	8	25097568	DOCK5	N_Shore	0.014609	0.0146918	-0.000116126	0.749482	0.0150789	0.0149573	-6.99183e-05	0.837438
cg20925462	6	32740617	HLA-DQB1	Island	0.0318935	0.0310791	-0.00103506	0.749482	0.0340603	0.0310321	-0.00313119	0.361458
cg04642300	4	174696628	NBLA00301	Island	0.0296206	0.029683	0.000167101	0.749483	0.0336343	0.0332965	9.18568e-05	0.879993
cg17546366	17	77890437	NA	NA	0.740592	0.745842	-0.00145346	0.749485	0.710966	0.716822	-0.00125875	0.794622
cg11652597	12	76243539	NA	Island	0.0054129	0.00512505	-7.25148e-05	0.749486	0.00616979	0.00527525	-0.000578561	0.123493
cg21103316	9	7533165	NA	NA	0.969185	0.969272	-0.000203693	0.749488	0.96877	0.9692	0.000548542	0.39131
cg09077530	14	68797613	GALNTL1;GALNTL1	Island	0.0167102	0.0168294	-0.000135358	0.749498	0.0182842	0.0177341	-0.000542461	0.294512
cg03870411	20	10101192	NA	Island	0.0141029	0.0139858	-0.000127345	0.749501	0.0158728	0.0149086	-0.000857712	0.0882019
cg26196162	1	148796452	ADAMTSL4;ADAMTSL4	Island	0.967975	0.968437	-0.000182807	0.749501	0.967136	0.967544	-0.000273012	0.652071
cg22926422	1	222003666	CAPN2;CAPN2	Island	0.0140457	0.0140237	0.000153789	0.749504	0.0167032	0.0148576	-0.00140878	0.00470802
cg24260135	9	114858316	ZFP37	N_Shore	0.181418	0.181796	-0.000905398	0.749504	0.186211	0.1852	-0.00199562	0.483199
cg27461213	16	80075623	CMIP	NA	0.909924	0.908087	-0.000764229	0.749504	0.906554	0.906594	2.27468e-06	0.999217
cg02964359	3	171422817	PRKCI	N_Shore	0.122267	0.123208	-0.000545505	0.74951	0.124063	0.124003	0.00208124	0.254609
cg24175561	20	5879305	MCM8;MCM8;MCM8;MCM8;TRMT6	Island	0.0135282	0.0133772	-0.000110059	0.749521	0.0151756	0.0153221	0.000405994	0.318269
cg01303236	15	87830478	RHCG	N_Shore	0.699243	0.701781	0.00134164	0.749521	0.695803	0.697619	6.82683e-05	0.984464
cg26804057	7	77005957	PTPN12;PTPN12;PTPN12	S_Shore	0.0120917	0.0122518	0.000133523	0.749522	0.0127881	0.0119119	-0.000782769	0.103617
cg01334549	16	67669475	TMCO7	NA	0.958735	0.959241	0.000239814	0.749523	0.958592	0.959531	0.000431325	0.582101
cg26009230	14	64508993	RAB15	Island	0.00691818	0.00679664	-5.69752e-05	0.749523	0.00732465	0.00693693	-0.000208959	0.241802
cg06885782	22	36855476	PLA2G6;PLA2G6	N_Shelf	0.928437	0.928937	-0.000606606	0.749523	0.928404	0.927354	-0.00208376	0.263006
cg09533403	1	94867809	NA	NA	0.393454	0.39081	0.00207667	0.749526	0.414171	0.402937	-0.00454359	0.484505
cg03638905	3	187298686	ETV5	NA	0.0122632	0.0125805	0.00022317	0.749526	0.0136157	0.0128319	-0.0004359	0.51929
cg23546207	11	129848519	ADAMTS15	Island	0.897318	0.897025	-0.000431615	0.749534	0.898896	0.897307	-0.00159354	0.238652
cg03190911	12	126598618	NA	NA	0.704157	0.705724	0.00133994	0.749535	0.711064	0.711837	-0.00139521	0.732041
cg10848252	22	45105181	GTSE1	N_Shore	0.914396	0.911459	-0.000750208	0.749537	0.910744	0.910063	0.00173929	0.458671
cg22727341	17	20781877	NA	NA	0.962842	0.963132	-0.00024726	0.749539	0.96087	0.962065	0.00117966	0.137687
cg02250708	14	50204780	SAV1	Island	0.00812502	0.00829844	-6.3214e-05	0.74954	0.00834615	0.00813279	-0.000322645	0.105772
cg02349638	8	142346629	NA	NA	0.961968	0.962336	-0.000225115	0.749542	0.961522	0.962522	0.000329302	0.651096
cg12041387	2	85408922	TGOLN2	Island	0.0118184	0.0119789	-6.66862e-05	0.749553	0.0123391	0.0123335	-3.12638e-05	0.882139
cg12953705	11	64947401	NEAT1	Island	0.0100385	0.0098506	-0.000161892	0.749558	0.0105836	0.00961015	-0.000549386	0.350021
cg06900573	20	3697406	C20orf27	Island	0.00990697	0.00988021	-7.53365e-05	0.74957	0.00994664	0.00955429	-0.000340492	0.158774
cg00382227	6	33656105	BAK1	NA	0.0304541	0.0300052	-0.00025613	0.749571	0.0317453	0.0290564	-0.00138494	0.0723281
cg22954703	17	33043757	SYNRG;SYNRG;SYNRG;SYNRG;SYNRG;SYNRG;SYNRG	Island	0.0079553	0.0079795	-5.72517e-05	0.749574	0.00822834	0.00809457	-0.000105671	0.547292
cg22716280	4	732497	PCGF3	S_Shore	0.74218	0.739541	0.000829429	0.749575	0.741308	0.730929	-0.00680928	0.0110124
cg22033823	8	95904527	INTS8	Island	0.0225181	0.0229041	-0.000129943	0.74958	0.0245723	0.0240794	-0.000411769	0.336171
cg18638598	16	70451810	ZNF821;ATXN1L	Island	0.938434	0.938596	-0.000390909	0.749581	0.936324	0.936249	0.00197121	0.142902
cg16958189	3	127596017	CCDC37	N_Shore	0.838314	0.841751	0.00117872	0.749581	0.823634	0.83469	0.00875659	0.0185167
cg07584805	17	7094856	C17orf81;DULLARD;C17orf81;C17orf81;C17orf81;DULLARD	N_Shore	0.0329204	0.0329836	0.00024683	0.749582	0.0379348	0.0362529	-0.000450866	0.611594
cg15479752	19	7606064	PCP2	N_Shore	0.943442	0.942339	-0.000438734	0.749584	0.940923	0.941981	0.00183836	0.180018
cg13638198	1	201363857	ADORA1;ADORA1	Island	0.105763	0.106352	-0.000644738	0.749593	0.098984	0.0999551	-0.00128122	0.518547
cg20993243	15	72882059	CSK;CSK	N_Shore	0.864433	0.867153	0.000869449	0.749602	0.862652	0.862392	0.00322821	0.240176
cg02848750	11	2379022	TSSC4	Island	0.00846102	0.0085577	-5.30832e-05	0.749604	0.00854546	0.00851566	-7.39355e-05	0.660076
cg26153688	3	140739919	RBP1;RBP1;RBP1	N_Shore	0.957457	0.957065	-0.000349779	0.749607	0.953727	0.956033	0.00212073	0.0843232
cg04504715	11	73657548	P4HA3	NA	0.771778	0.778775	0.00112377	0.749609	0.748456	0.757661	0.00254393	0.474511
cg02555152	7	150514294	ASB10;ASB10;ASB10	NA	0.89827	0.898865	-0.000375526	0.749613	0.89876	0.897947	-0.000964039	0.419592
cg01439854	14	104558693	CDCA4;CDCA4	Island	0.0153434	0.0156803	0.000104132	0.749613	0.0157969	0.0156861	-0.000410966	0.162422
cg21130113	2	110320030	NPHP1;NPHP1;NPHP1;NPHP1	S_Shore	0.0412234	0.0411597	-0.000261342	0.749618	0.0418071	0.0408892	-0.000408695	0.604109
cg23422156	16	65793233	ELMO3	S_Shore	0.963992	0.963832	-0.000245751	0.749619	0.962149	0.962493	0.00104254	0.212561
cg09231741	1	3762394	DFFB;KIAA0562	N_Shore	0.96024	0.960311	0.000175787	0.749624	0.95958	0.960008	0.000654187	0.229731
cg18089380	12	110329059	SH2B3	S_Shore	0.165725	0.161426	-0.00155249	0.749624	0.181321	0.171024	-0.00655739	0.154904
cg01067983	1	241718373	SDCCAG8;AKT3	N_Shore	0.971047	0.971596	0.000269822	0.749627	0.968737	0.971452	0.00233993	0.0116004
cg04605504	16	11127487	CLEC16A	NA	0.949233	0.950294	0.000256756	0.749628	0.950207	0.95051	-0.000142209	0.853111
cg10919664	12	129766087	NA	Island	0.00691452	0.00685604	-5.19337e-05	0.749629	0.00716784	0.00678251	-0.000381026	0.0264718
cg08009345	16	21623461	OTOA;OTOA;OTOA	NA	0.975086	0.975639	0.000133603	0.749634	0.974942	0.975744	0.000457907	0.314177
cg21501724	5	110102829	SLC25A46	Island	0.0240316	0.0239433	-0.000120882	0.749637	0.0250088	0.0246982	0.000217206	0.61146
cg06618418	5	70919203	MCCC2	S_Shore	0.00712904	0.00726227	6.33405e-05	0.749638	0.00757967	0.00701241	-0.000527243	0.0152801
cg11263852	1	85235480	MCOLN2	Island	0.0184786	0.0185723	0.000230546	0.749638	0.0193503	0.0189958	-0.000100378	0.905234
cg01164099	13	61414114	NA	NA	0.969077	0.969323	0.000184266	0.749638	0.968635	0.968398	-0.000203658	0.720089
cg20458223	16	86259169	JPH3	N_Shore	0.952521	0.953044	-0.000298568	0.749639	0.949591	0.950103	-0.000622702	0.492032
cg25928474	6	166796525	RPS6KA2;RPS6KA2	NA	0.909843	0.90959	-0.000408158	0.749641	0.912212	0.910438	-0.00166215	0.198774
cg26156321	2	208827995	IDH1;IDH1	N_Shore	0.0110064	0.0114664	0.000121301	0.749645	0.012926	0.0123463	-0.000897381	0.0396239
cg10032375	5	1929215	NA	Island	0.0953823	0.0954551	0.00073551	0.749645	0.105438	0.106107	0.000911765	0.742713
cg12255274	14	106292309	NA	Island	0.953411	0.955952	0.00043141	0.749647	0.950875	0.955274	0.00292923	0.0155896
cg02602010	2	173451514	RAPGEF4;RAPGEF4	NA	0.829107	0.837388	0.00107477	0.749649	0.80009	0.80761	-0.000878533	0.80743
cg10010036	22	40316197	PMM1	S_Shore	0.0205051	0.019295	-0.000221689	0.749649	0.0217564	0.0193175	-0.00129259	0.113969
cg06738242	8	29315612	NA	NA	0.676282	0.678147	0.00109179	0.749658	0.669184	0.676157	0.00711452	0.0376625
cg09649586	19	12905304	FARSA	Island	0.0103513	0.0103287	-7.4747e-05	0.749662	0.0110306	0.0107054	-0.000208798	0.42646
cg23435387	4	7123453	NA	S_Shelf	0.0174611	0.017627	-0.000265678	0.749668	0.0182523	0.0166903	-0.00188042	0.00791164
cg19848684	5	34875380	TTC23L	Island	0.0232039	0.0229453	-0.000184644	0.749671	0.0248314	0.0232817	-0.000435095	0.480732
cg13972394	7	17303867	AHR	N_Shore	0.953374	0.954714	0.000323428	0.749677	0.952888	0.954003	0.000506155	0.607069
cg07723599	17	37474925	NA	N_Shelf	0.95073	0.952414	0.000251944	0.749681	0.950777	0.95154	-0.000359485	0.661481
cg04747824	19	34991017	NA	N_Shelf	0.950931	0.950991	-0.000256362	0.749681	0.949124	0.949878	0.000456758	0.575192
cg06210548	16	1188502	CACNA1H;CACNA1H	N_Shore	0.956423	0.957131	0.000261098	0.749682	0.954766	0.956355	0.000661105	0.454829
cg13848848	1	84744454	SPATA1;GNG5	Island	0.03638	0.0366566	0.000215077	0.749682	0.0371254	0.0357947	-0.00131349	0.0498495
cg12090885	5	1545873	LPCAT1	N_Shore	0.984095	0.984402	9.57171e-05	0.74969	0.983936	0.983998	-0.000108328	0.74871
cg15622309	6	85541006	NA	Island	0.01729	0.0174421	0.000135678	0.749695	0.0192343	0.0188338	-0.000110733	0.793722
cg13947666	14	100582579	MIR889;MIR487B;MIR539	NA	0.975329	0.975829	0.000167541	0.749701	0.974281	0.975214	0.000543603	0.301396
cg20033619	2	227801313	COL4A3;COL4A3;COL4A3;COL4A3	NA	0.767801	0.772709	-0.00141595	0.749719	0.730179	0.736046	-0.00250502	0.591628
cg07980404	5	1296785	SLC6A18	Island	0.89739	0.898683	-0.000526157	0.749724	0.900251	0.899287	-0.0027296	0.104814
cg16865965	6	29679462	GABBR1;GABBR1;GABBR1	NA	0.963089	0.963434	-0.000246302	0.74973	0.962335	0.962988	7.65065e-05	0.922079
cg03537802	17	74178119	NA	NA	0.733796	0.736483	-0.00143946	0.749731	0.70443	0.717162	0.00589172	0.199771
cg03292206	17	46150898	LUC7L3;LUC7L3	N_Shore	0.969212	0.969798	0.000216772	0.749732	0.968088	0.968272	-7.13826e-06	0.991836
cg15243474	1	7752690	VAMP3	N_Shore	0.970737	0.970846	-0.000201911	0.749732	0.970221	0.971498	0.0012383	0.0614191
cg16540259	8	6454225	MCPH1	NA	0.974633	0.975465	0.000324029	0.749739	0.973159	0.974905	0.000844373	0.341185
cg23403256	2	113525001	IL1F8;IL1F8	Island	0.956371	0.957273	-0.000305192	0.749742	0.955016	0.956519	0.000874066	0.346764
cg03700669	8	144959335	SCRIB;SCRIB	Island	0.975788	0.976032	-0.000168047	0.749746	0.974691	0.97512	0.000164909	0.765379
cg03160883	2	79073889	NA	Island	0.0365056	0.037241	0.000265029	0.749747	0.0391535	0.0400248	0.00139017	0.123011
cg09430932	15	75645052	NA	NA	0.87797	0.879007	0.000791273	0.749752	0.873251	0.879508	0.0054672	0.0339176
cg04960243	1	2418796	PLCH2	NA	0.8162	0.819977	0.000776308	0.749754	0.803703	0.806619	-0.00033666	0.902768
cg11472297	14	71288814	NA	NA	0.984444	0.984588	7.6108e-05	0.749759	0.984199	0.984624	0.000224046	0.375536
cg02965078	20	10147473	SNAP25;SNAP25	N_Shore	0.00513459	0.00512885	-4.57176e-05	0.749761	0.00556882	0.00522278	-0.000274827	0.0648044
cg26427498	2	63137570	OTX1	Island	0.209656	0.203907	0.00193923	0.749772	0.243477	0.227723	-0.00649571	0.254423
cg26450387	15	63465156	IGDCC4	NA	0.0127756	0.0128661	0.000108081	0.749777	0.0141351	0.013954	-9.85808e-07	0.997807
cg08158862	14	93493625	ASB2	NA	0.954021	0.954701	-0.000252588	0.749784	0.954867	0.954571	-0.00117732	0.161771
cg18748888	17	39815839	ITGA2B	N_Shore	0.904183	0.905516	-0.000419974	0.749789	0.901067	0.902056	-0.00087147	0.556206
cg06759309	22	38258884	RPS19BP1	Island	0.0079478	0.00804097	5.57245e-05	0.74979	0.00798437	0.00784559	-9.11351e-05	0.605102
cg16049699	22	24088737	LRP5L;LRP5L	S_Shelf	0.741683	0.743759	-0.000673992	0.749792	0.733418	0.730423	-0.00603192	0.00651315
cg20530613	6	31753447	LY6G5C	N_Shelf	0.946742	0.947671	0.000292521	0.749801	0.946558	0.947066	-0.000324886	0.714698
cg21542666	6	14863299	NA	NA	0.975791	0.975572	-0.000174206	0.749807	0.974587	0.975597	0.00111558	0.0359545
cg05980083	17	52026574	NOG;NOG	Island	0.0275278	0.0278057	0.000175084	0.749811	0.0276547	0.0269014	-0.000109895	0.839145
cg13444151	9	3516198	RFX3;RFX3	Island	0.00431953	0.00431116	-4.14336e-05	0.749812	0.00465747	0.00436673	-0.000259733	0.0614161
cg00022866	5	179161095	MGAT4B;MGAT4B	Island	0.937092	0.939467	0.000407774	0.749817	0.931433	0.932871	-0.000967392	0.480448
cg20631204	5	36273679	C5orf33;C5orf33	N_Shelf	0.953736	0.953902	-0.000474635	0.749828	0.946894	0.94761	-0.000241102	0.880004
cg10317778	19	5662979	LONP1	Island	0.913622	0.91398	-0.000336337	0.749833	0.910828	0.912425	0.00111607	0.322757
cg00252149	6	33201087	HLA-DPB2	NA	0.94585	0.946494	0.000596368	0.749834	0.942927	0.942596	-0.000402517	0.820247
cg23008767	16	25611029	HS3ST4;HS3ST4	Island	0.0109523	0.01151	9.24422e-05	0.749841	0.0114766	0.0111516	-0.00056886	0.0450579
cg19008088	17	43288065	SP6;SP6	NA	0.911801	0.914169	-0.000518412	0.749843	0.905849	0.909988	0.00194885	0.25888
cg18445108	7	70717670	WBSCR17	NA	0.910872	0.91156	0.00055939	0.749844	0.904945	0.910514	0.00572192	0.000492025
cg14938313	11	124445841	SLC37A2;SLC37A2	NA	0.355465	0.35124	0.00237855	0.749845	0.388005	0.377765	-0.00105893	0.885285
cg24750752	1	111015350	NA	N_Shelf	0.89803	0.899847	0.000947041	0.749853	0.890704	0.895353	0.00391102	0.197325
cg01870826	1	22079549	HSPG2	NA	0.898424	0.900069	-0.000523533	0.749853	0.893308	0.894879	-0.000600226	0.710762
cg16334869	17	75976925	RNF213;LOC100294362	NA	0.97736	0.977216	-0.000188384	0.749854	0.976959	0.977113	6.85215e-05	0.903396
cg21193485	8	1487774	DLGAP2	N_Shore	0.928538	0.930649	-0.000572667	0.749856	0.927811	0.927661	-0.00180058	0.335022
cg21412456	21	29318686	USP16;USP16;USP16	N_Shore	0.00551903	0.00544765	-4.38447e-05	0.749859	0.00591418	0.00543217	-0.000419343	0.0029581
cg02922094	10	134852708	KNDC1	Island	0.982994	0.983232	9.89626e-05	0.74986	0.982837	0.982486	-0.000585658	0.077317
cg03721387	5	76150689	F2RL1;F2RL1	Island	0.0128339	0.0128655	-8.43877e-05	0.749863	0.0128071	0.0124704	-0.000311942	0.214469
cg19385628	6	32184315	TNXB	NA	0.246075	0.249604	-0.00173908	0.749864	0.231081	0.245401	0.0104925	0.0552874
cg09750400	1	26193864	PAFAH2	N_Shelf	0.983748	0.983856	0.000111091	0.749866	0.983256	0.983287	0.000104698	0.764752
cg03977174	19	50262601	SFRS16	S_Shelf	0.984802	0.98496	7.3544e-05	0.749877	0.984935	0.984805	-0.000134027	0.571101
cg22829114	17	71024155	CASKIN2;TSEN54	Island	0.00958398	0.00973615	-6.90956e-05	0.749877	0.00983313	0.00947076	-0.000395965	0.0621932
cg09068927	1	2260667	MORN1	NA	0.983957	0.984275	9.93667e-05	0.749893	0.983504	0.983691	7.81697e-05	0.814513
cg25765936	17	68931671	SDK2	NA	0.922127	0.922648	-0.000386741	0.749898	0.917966	0.921479	0.00228062	0.0596096
cg04251886	19	10033899	C3P1	Island	0.686585	0.690253	0.00188109	0.749902	0.68449	0.690756	0.0045842	0.432702
cg12990915	1	148249338	OTUD7B	Island	0.0336096	0.0328882	-0.000191177	0.749904	0.0346263	0.0326527	-0.0011516	0.0558402
cg21209214	1	52841167	GPX7	Island	0.0246367	0.0243261	-0.000199449	0.749911	0.0281008	0.0282074	0.000730308	0.386616
cg19094333	6	105957949	PREP	Island	0.0119173	0.0120929	8.35678e-05	0.749911	0.0126408	0.0119302	-0.000529108	0.0693998
cg16317901	17	43963569	HOXB1	S_Shore	0.655807	0.66039	-0.00214501	0.749913	0.624073	0.631282	-0.00242445	0.716927
cg00695982	1	116911146	CD58;CD58;CD58	N_Shelf	0.833091	0.83159	0.000814388	0.749915	0.827708	0.830055	0.00360608	0.152218
cg00674220	2	10099576	NA	N_Shore	0.955306	0.954932	-0.000351417	0.749915	0.951903	0.952799	0.00150874	0.200955
cg26175649	7	6174763	CYTH3	N_Shore	0.955175	0.95573	0.00030808	0.749927	0.953978	0.955095	0.000638921	0.547226
cg14712313	22	43040002	KIAA1644;KIAA1644	NA	0.933296	0.936277	-0.000547033	0.749927	0.929402	0.934644	0.00143729	0.407974
cg00614360	4	38546102	MIR574;FAM114A1	Island	0.0672258	0.0686399	0.000625422	0.749928	0.0567583	0.0590283	0.00158695	0.38336
cg17002259	19	12810060	MAST1	N_Shore	0.0129587	0.0131377	0.000107764	0.749928	0.0149816	0.0147789	4.0666e-05	0.909987
cg19594745	1	149385345	SEMA6C	Island	0.0414088	0.0417892	-0.000164035	0.749928	0.0404641	0.0416769	0.000809846	0.136231
cg25721950	5	106921789	EFNA5	NA	0.94584	0.948528	0.000399522	0.74993	0.944919	0.946338	-0.000531111	0.665646
cg27193366	13	101157111	ITGBL1	NA	0.159355	0.151845	-0.00147307	0.749931	0.16622	0.175213	0.0173457	0.0001194
cg09744374	18	12029289	NA	Island	0.0176125	0.0175691	-0.000131164	0.749939	0.0178173	0.0172342	-0.000346789	0.399135
cg18390025	6	167183056	RPS6KA2	NA	0.973512	0.973144	-0.000220327	0.749939	0.973673	0.973436	-0.00024249	0.68419
cg02573873	19	49149799	ZNF221	S_Shelf	0.968444	0.969317	0.000471058	0.749949	0.968088	0.96887	0.000559817	0.659067
cg05080787	11	128318035	TP53AIP1	NA	0.804481	0.807769	-0.00106376	0.749954	0.7805	0.784482	-0.000706752	0.845581
cg07300610	5	1141244	SLC12A7	Island	0.965359	0.964796	0.000237383	0.74996	0.964427	0.964633	0.000623861	0.384615
cg17319285	11	65865049	BRMS1;BRMS1	N_Shelf	0.939815	0.941003	0.000317199	0.749961	0.932973	0.932523	-0.00149115	0.168526
cg15506591	5	1893347	NA	NA	0.815043	0.813221	0.000687254	0.749969	0.810825	0.81065	0.00207363	0.360225
cg24048627	2	3810386	NA	N_Shore	0.868519	0.87354	-0.00101719	0.749971	0.851285	0.85769	-0.000954229	0.780411
cg01179052	20	19818217	RIN2;RIN2	NA	0.382173	0.373112	-0.0022	0.749977	0.410697	0.39081	-0.0102668	0.125166
cg21584759	12	48759723	ACCN2;ACCN2	N_Shore	0.801729	0.803924	-0.00073393	0.749981	0.795914	0.796358	-0.00288422	0.22164
cg27228136	17	4636395	VMO1;VMO1;VMO1;VMO1;VMO1;VMO1;VMO1;VMO1	S_Shore	0.0686647	0.0677382	0.0008102	0.749985	0.0753391	0.0729135	0.000206052	0.938227
cg05031917	14	43294016	NA	NA	0.970495	0.970683	0.000208831	0.749986	0.970494	0.969587	-0.000906146	0.187585
cg07196133	12	55923009	NA	Island	0.0160148	0.016152	8.59467e-05	0.749998	0.0160749	0.0160845	-1.32567e-05	0.960018
cg16640599	7	106293008	PIK3CG	N_Shelf	0.350291	0.347196	0.00297087	0.750009	0.40567	0.386965	-0.00656284	0.461734
cg23060801	16	82975441	ATP2C2	NA	0.917419	0.918935	-0.00117004	0.750017	0.913993	0.910236	-0.00681691	0.0797605
cg08373169	17	39335718	MPP2	N_Shelf	0.668569	0.666891	0.00117613	0.750019	0.686356	0.677872	-0.00530211	0.145125
cg01332870	7	44118858	AEBP1	Island	0.676797	0.680578	-0.00153445	0.75003	0.661821	0.666703	-0.000445621	0.925094
cg21817075	19	10575108	SLC44A2	S_Shore	0.0293234	0.027939	0.000293883	0.750032	0.0398084	0.0370564	-0.000793295	0.548343
cg09791102	17	37718461	NA	Island	0.380735	0.379968	0.00166862	0.750032	0.418098	0.405503	-0.00638874	0.224377
cg04410834	4	129429052	PGRMC2	Island	0.00594963	0.0060358	4.43658e-05	0.750034	0.00627648	0.0059869	-0.000247663	0.102724
cg21793164	2	118488684	CCDC93	S_Shore	0.00610747	0.00601373	-5.71475e-05	0.750038	0.0064535	0.00621994	-9.21259e-05	0.671964
cg08498254	19	2102724	AP3D1;AP3D1	Island	0.027413	0.0270725	-0.000146357	0.750041	0.0274136	0.027308	6.67371e-05	0.889722
cg12108730	22	49486143	SHANK3	N_Shelf	0.968758	0.9689	0.000228222	0.750049	0.966807	0.967337	0.000265696	0.732518
cg14462124	8	94047497	C8orf83	Island	0.0314078	0.0311354	-0.000184549	0.750049	0.0304407	0.0306745	0.000495702	0.383949
cg27149555	20	3775347	MAVS	Island	0.00347089	0.00323541	-5.46031e-05	0.750051	0.00380454	0.00314339	-0.000477755	0.0982852
cg16210461	20	18396473	POLR3F;C20orf12	S_Shore	0.0136697	0.0139523	6.98383e-05	0.750052	0.0144592	0.0143056	-0.000118911	0.589735
cg20499219	7	98579523	SMURF1;SMURF1;SMURF1;SMURF1	Island	0.00937755	0.00884304	-9.51551e-05	0.750066	0.0100454	0.00906125	-0.00055773	0.21347
cg07029854	8	26380907	NA	NA	0.0507324	0.0490519	0.000574699	0.750071	0.0674681	0.0592107	-0.00429655	0.0370057
cg07047589	6	42218221	C6orf132;C6orf132	Island	0.00887222	0.00894352	6.94937e-05	0.750077	0.00912486	0.0087174	-0.000339909	0.145491
cg18465286	1	9893240	CTNNBIP1;CTNNBIP1	Island	0.0178889	0.018717	0.000181029	0.750079	0.0184759	0.0179383	-0.000832372	0.139419
cg06623017	11	70812664	NA	NA	0.918566	0.919579	-0.000471057	0.750083	0.916131	0.918232	0.000850697	0.586509
cg22660609	7	115108480	NA	NA	0.972156	0.971859	0.00037099	0.750095	0.971116	0.971891	0.00121661	0.26769
cg13232011	5	1888623	NA	NA	0.752441	0.753786	-0.000694871	0.750102	0.740723	0.742201	-0.000841649	0.719228
cg07495376	13	27267514	NA	N_Shore	0.062002	0.061885	0.000347531	0.750108	0.0679352	0.0665004	-0.00120383	0.265722
cg23955402	2	96354276	ITPRIPL1;ITPRIPL1;ITPRIPL1;ITPRIPL1	N_Shore	0.339841	0.337209	-0.000944156	0.750111	0.344572	0.344075	0.00106367	0.729101
cg23959311	15	29142722	TRPM1	NA	0.943609	0.944534	-0.000293086	0.750117	0.944292	0.944552	-0.00086146	0.357565
cg18180107	4	148430032	NA	NA	0.00831806	0.00831871	-0.000107482	0.750129	0.00885518	0.0083929	-0.000547176	0.0665338
cg12397426	2	96887638	ANKRD39	Island	0.0240907	0.0244551	0.000163141	0.750132	0.02381	0.0242007	0.000347941	0.496492
cg04220298	7	156507252	NA	Island	0.0276056	0.0277218	0.000231653	0.750134	0.029797	0.0285054	-0.00106362	0.0660262
cg19139193	16	83052991	ATP2C2	NA	0.962874	0.962415	-0.000211775	0.75014	0.962831	0.962497	-0.000233346	0.709915
cg16546511	11	64114639	SLC22A12;SLC22A12	NA	0.889294	0.890498	0.000419025	0.750141	0.88613	0.885959	-0.0013159	0.371671
cg15851280	10	73186766	CDH23;C10orf54	NA	0.242568	0.23586	0.00248559	0.750144	0.283482	0.267728	-0.00190843	0.804107
cg22883919	11	43712229	HSD17B12	NA	0.976397	0.976164	-0.000179922	0.750147	0.975672	0.975739	0.000226981	0.693793
cg23953174	10	134412879	INPP5A	Island	0.942397	0.942968	0.000247929	0.750148	0.942752	0.943021	-0.000219503	0.768993
cg05751616	19	43498686	YIF1B;YIF1B;YIF1B;YIF1B;YIF1B;YIF1B	S_Shore	0.0136512	0.0135367	-0.00011093	0.75015	0.0139566	0.0129825	-0.000499427	0.16046
cg02693745	1	152432528	TPM3	NA	0.921396	0.923073	0.000354466	0.750152	0.920869	0.922951	0.0010525	0.348434
cg13788820	15	87432061	ABHD2;ABHD2	N_Shore	0.0332534	0.033968	0.000301844	0.750153	0.035353	0.0332291	-0.00207521	0.0125524
cg25036707	2	196194448	NA	NA	0.976602	0.976217	-0.000185675	0.750162	0.9759	0.97622	0.000440521	0.453687
cg15471786	19	22975590	NA	N_Shore	0.893491	0.894511	-0.000778528	0.750164	0.874712	0.880436	0.00226052	0.425881
cg10092377	14	61002812	PRKCH	NA	0.963125	0.963615	-0.000249943	0.750166	0.959097	0.962523	0.00266904	0.00175852
cg03944143	6	44777207	NA	NA	0.868936	0.872675	0.000765269	0.750168	0.861771	0.863964	-0.000666818	0.775544
cg08546229	3	103142377	LOC152225	NA	0.312013	0.307058	0.00262073	0.750184	0.356939	0.343489	-0.00305115	0.716627
cg03214130	9	138967135	LCN12	Island	0.964609	0.96709	0.0013473	0.750186	0.963762	0.966825	0.00190305	0.65562
cg26872968	17	21130361	MAP2K3	S_Shore	0.0053169	0.0053985	5.02839e-05	0.750191	0.00569586	0.00525923	-0.000397203	0.0203358
cg23727087	17	69054707	SDK2	NA	0.715428	0.720024	-0.00121931	0.750192	0.690432	0.698617	0.00224149	0.566419
cg01850785	6	128883818	PTPRK;PTPRK	Island	0.0283752	0.0284224	-0.000152252	0.750193	0.0284588	0.0281289	-0.000487304	0.285509
cg18794473	3	185781481	EPHB3	N_Shelf	0.978671	0.979092	0.000128743	0.750202	0.978046	0.978837	0.000547463	0.176585
cg03841431	14	61298654	SNAPC1	N_Shore	0.00518408	0.00524466	5.20249e-05	0.750206	0.00569688	0.00527205	-0.000382152	0.0151538
cg06319359	8	142230254	DENND3	NA	0.967054	0.968529	-0.000294564	0.750222	0.964673	0.96708	0.00067826	0.528286
cg13446753	3	99934908	ST3GAL6	Island	0.00705853	0.0069428	-7.32121e-05	0.750225	0.0086891	0.00773534	-0.000674029	0.0326328
cg10422825	17	76827505	C17orf89;C17orf56	Island	0.0309705	0.030892	-0.000162245	0.750227	0.0317995	0.0308114	-0.000668933	0.212806
cg18248911	16	84280199	GINS2	Island	0.00341843	0.00326222	-5.90791e-05	0.750228	0.00374205	0.00327745	-0.000323762	0.322992
cg21568141	20	38750448	MAFB	Island	0.0114495	0.0118113	8.42913e-05	0.750229	0.0120011	0.0117129	-0.000345341	0.169044
cg10561598	16	85928598	FBXO31;FBXO31	S_Shelf	0.307803	0.299619	-0.00268386	0.750231	0.349155	0.335701	-0.00330157	0.696603
cg16129777	5	39400252	C9	NA	0.728	0.731151	-0.0011988	0.750231	0.701351	0.703331	-0.00424413	0.276931
cg16332936	13	111556207	NA	NA	0.759153	0.765333	0.00119106	0.750235	0.736938	0.752615	0.00901651	0.0217304
cg23045716	21	43973307	PDXK	Island	0.131391	0.128404	-0.00127669	0.750236	0.154097	0.142632	-0.00805883	0.0681778
cg12576688	3	185714079	NA	Island	0.0693046	0.0682355	-0.000658926	0.750238	0.0674246	0.06516	-0.00243997	0.216101
cg21583565	10	72647779	UNC5B	Island	0.0179517	0.0180841	-0.000123937	0.750239	0.018262	0.0189789	0.000868412	0.0445794
cg10228777	12	131525593	NA	Island	0.954945	0.956798	0.000323714	0.750242	0.951043	0.954936	0.00194246	0.0830472
cg02723774	11	69048369	NA	NA	0.870974	0.875065	-0.000992142	0.750248	0.856687	0.859014	-0.002609	0.416996
cg14704527	1	181027885	NPL	S_Shelf	0.971226	0.970796	0.000407625	0.75025	0.969276	0.970333	0.00133272	0.345245
cg25592977	1	152867104	ADAR	Island	0.0122687	0.0122534	9.71928e-05	0.750251	0.0131515	0.0120135	-0.00104597	0.000911311
cg01370384	12	52667223	HOXC10	S_Shore	0.0747596	0.0734303	0.000571894	0.750258	0.0779454	0.0793035	0.00283562	0.15246
cg00790835	3	48577044	COL7A1;UCN2	NA	0.690765	0.690555	0.00126116	0.750264	0.714821	0.701789	-0.0113142	0.00386884
cg09395239	1	220858509	MIA3	Island	0.00966243	0.00974433	-5.75689e-05	0.750268	0.0100258	0.00969718	-0.000352974	0.0532289
cg04876072	8	49083391	UBE2V2	Island	0.00521765	0.00524436	-4.80673e-05	0.750271	0.00574889	0.00537637	-0.000336208	0.0497388
cg20480259	13	74954799	TBC1D4	Island	0.0257498	0.0258758	-0.000283283	0.750271	0.0278578	0.0260412	-0.0019391	0.0319855
cg24838240	10	134746222	NA	N_Shore	0.937479	0.93813	0.000317825	0.750286	0.938036	0.938906	0.000637053	0.419246
cg12797157	1	7324684	CAMTA1	NA	0.967844	0.967782	0.000872311	0.750287	0.968816	0.9678	-0.000634475	0.758997
cg18114811	21	33560267	IL10RB	N_Shore	0.00728923	0.00717885	-5.51344e-05	0.750296	0.00745176	0.00710459	-0.000240401	0.169619
cg12158993	1	3220284	PRDM16;PRDM16	NA	0.109917	0.111398	0.00140994	0.750308	0.0869611	0.092512	0.00474856	0.227295
cg16698212	19	37854725	ANKRD27	N_Shelf	0.23975	0.234087	0.00198366	0.75031	0.279529	0.26339	-0.00654737	0.297882
cg06717814	6	168713984	SMOC2;SMOC2	N_Shore	0.793747	0.799655	0.00081436	0.750315	0.787509	0.791959	-0.00116646	0.677809
cg01222304	14	100368621	MEG3;MEG3;MEG3	NA	0.938055	0.939036	-0.00034613	0.75032	0.937625	0.938952	-0.000312741	0.781206
cg25730142	18	75309795	NFATC1;NFATC1;NFATC1;NFATC1;NFATC1	Island	0.977869	0.97853	0.000142636	0.750329	0.977191	0.97836	0.000545589	0.225999
cg23601271	7	156126103	C7orf13;RNF32	Island	0.0193334	0.0200551	-0.000164725	0.750333	0.0200742	0.0193149	-0.00145817	0.00426244
cg05229598	15	26026696	NA	Island	0.229478	0.224774	0.00189572	0.750334	0.271247	0.259257	-0.00238591	0.696278
cg12026891	19	15451069	PGLYRP2	NA	0.913601	0.914635	-0.000399877	0.750348	0.913717	0.914095	-0.000778048	0.538423
cg04221624	11	16875016	PLEKHA7	NA	0.927521	0.928234	0.000837852	0.750351	0.925691	0.926634	0.000672853	0.811513
cg02185750	11	1559588	HCCA2;LOC338651	NA	0.951017	0.95156	0.000331696	0.750356	0.949661	0.951221	0.00175044	0.0841302
cg23312743	4	24024253	NA	NA	0.678267	0.682505	0.00204912	0.750357	0.695466	0.695992	-0.00100934	0.870451
cg19850333	8	144592578	ZC3H3	Island	0.959562	0.959305	-0.000225182	0.750357	0.95855	0.95914	0.000564722	0.439657
cg27275115	15	48845306	SPPL2A	Island	0.0247678	0.0247443	0.000137894	0.750358	0.0259753	0.0252283	-0.000663453	0.118666
cg27280396	11	46347629	DGKZ;DGKZ;DGKZ;DGKZ	S_Shore	0.979366	0.979785	0.000133524	0.750361	0.978735	0.979309	0.000190904	0.682294
cg17891906	12	122850036	DNAH10	NA	0.96608	0.966736	0.000226833	0.750362	0.964019	0.9657	0.00138261	0.0404939
cg01738022	19	9132193	ZNF317	Island	0.979345	0.979277	-0.00017419	0.750363	0.978664	0.978775	9.18505e-05	0.870656
cg06949629	5	363135	AHRR;PDCD6	Island	0.952507	0.953295	0.000241995	0.750367	0.950767	0.952009	0.000727113	0.370891
cg01502208	16	10040934	GRIN2A;GRIN2A;GRIN2A	NA	0.0195581	0.019762	-0.00020337	0.750368	0.0201487	0.0187661	-0.00166814	0.00193911
cg24419856	19	5573738	SAFB2;SAFB2;SAFB	Island	0.0085254	0.00902344	7.72263e-05	0.750372	0.0088992	0.00889899	-0.000122028	0.651765
cg12193289	17	77507961	NOTUM	Island	0.95995	0.960252	-0.000292323	0.750373	0.957416	0.958615	0.000474968	0.623454
cg14005025	16	77919601	NA	NA	0.953522	0.95574	0.000460743	0.750374	0.942838	0.942064	-0.00303562	0.100595
cg02279537	19	3723167	RAX2;RAX2	S_Shore	0.701606	0.709105	0.00133533	0.750375	0.67951	0.684893	-0.00128084	0.766853
cg11951218	8	22117180	BMP1	NA	0.960038	0.960852	0.000312039	0.750375	0.959945	0.95874	-0.00210861	0.034171
cg01822460	11	133717534	GLB1L2	Island	0.904917	0.90328	-0.00105652	0.750388	0.911366	0.908874	-0.00226152	0.492985
cg10539700	17	63932333	MIR635;WIPI1	NA	0.911413	0.913772	0.000435936	0.750388	0.911457	0.912039	-0.000601778	0.668937
cg07649491	1	3531516	TPRG1L	Island	0.015281	0.0156623	0.000113981	0.750395	0.015136	0.0151087	-0.000305992	0.389543
cg02745683	12	94776808	SNRPF	Island	0.0291744	0.0296212	-0.00016569	0.750396	0.0314581	0.0311651	-6.8943e-05	0.906529
cg20122492	6	32926253	TAP1	N_Shelf	0.972333	0.972573	0.000164593	0.750398	0.971747	0.972241	0.000466466	0.358668
cg07081633	7	1084378	C7orf50;C7orf50;C7orf50	N_Shelf	0.967932	0.968222	0.000254413	0.750403	0.966722	0.96763	0.00072632	0.3769
cg08764465	13	77202671	SLAIN1	NA	0.970884	0.970079	-0.000314141	0.750407	0.970382	0.970476	5.6967e-05	0.947502
cg13558105	2	161048980	RBMS1;RBMS1	NA	0.94052	0.938278	-0.000625002	0.750409	0.938038	0.938639	0.00136632	0.467429
cg26357596	17	76577579	NA	N_Shelf	0.0237954	0.0254952	0.000716528	0.750412	0.021366	0.022943	0.000635224	0.757073
cg05949889	12	92660680	CRADD	NA	0.0509321	0.0519522	-0.000765006	0.75042	0.0515195	0.0524966	0.000641266	0.659183
cg08290993	1	9638637	C1orf200;PIK3CD	S_Shelf	0.348677	0.343535	0.00242111	0.750429	0.383067	0.370923	-0.00148437	0.845658
cg02426940	22	37382694	CBY1;CBY1;CBY1;LOC646851;CBY1	Island	0.00660885	0.00667989	-6.13977e-05	0.750439	0.00687558	0.00642039	-0.00053092	0.00436303
cg00921237	11	7995099	NA	N_Shore	0.891711	0.891722	0.00158542	0.750444	0.895621	0.889922	-0.00445373	0.376767
cg24368031	8	140783792	KCNK9	Island	0.0188133	0.0188783	0.000162717	0.750445	0.0207552	0.0200125	-0.000685735	0.25727
cg06044468	19	10789233	MIR199A1;DNM2;DNM2;DNM2;DNM2	NA	0.922698	0.923091	0.000344919	0.750446	0.924595	0.923089	-0.00257878	0.0234486
cg11575942	19	4881815	UHRF1;UHRF1	Island	0.969886	0.96916	-0.000177362	0.750448	0.968811	0.968835	0.000245709	0.662188
cg01287391	8	63219225	NA	N_Shore	0.969387	0.969003	-0.000333427	0.750451	0.9679	0.967897	0.000384115	0.728845
cg12044689	7	27704400	NA	NA	0.0114008	0.0113456	-0.000124102	0.750455	0.0127868	0.0118134	-0.000804981	0.0363881
cg25311656	14	66897220	EIF2S1;ATP6V1D	Island	0.0148599	0.0147103	-0.000108488	0.750457	0.0159878	0.0153797	-0.000585685	0.152005
cg27124512	16	82532217	NA	NA	0.922047	0.922872	0.000607105	0.750458	0.922065	0.926342	0.00392069	0.047164
cg17437033	7	30748609	NA	NA	0.72977	0.73521	-0.00127102	0.750459	0.698945	0.708727	0.00140045	0.738233
cg13292301	2	230442614	TRIP12	NA	0.973807	0.97395	-0.000156243	0.75046	0.973676	0.97395	8.53225e-05	0.866757
cg23318786	17	17567515	RAI1	Island	0.00697238	0.00695809	-6.00551e-05	0.750465	0.0078616	0.00733226	-0.000461686	0.0361859
cg25946491	3	129823477	RPN1	S_Shelf	0.743929	0.744586	0.00067677	0.750466	0.742945	0.740579	-0.00234921	0.296456
cg11698445	16	17472679	XYLT1	NA	0.0928266	0.0935227	0.000565448	0.750467	0.0931775	0.0940076	0.00261506	0.161676
cg11054192	1	117305557	PTGFRN	NA	0.95332	0.95172	-0.000505048	0.750467	0.950761	0.951647	0.00162184	0.28593
cg03833880	8	144402076	ZFP41	N_Shore	0.699565	0.704407	-0.00140707	0.750474	0.668458	0.679692	0.00349836	0.449687
cg19014664	20	41576180	L3MBTL;L3MBTL	N_Shore	0.536545	0.536013	-0.00081516	0.750475	0.543217	0.534248	-0.0077291	0.00280604
cg10808934	13	46269312	ESD;ESD	Island	0.022674	0.0231206	0.000297704	0.750479	0.0225936	0.0233732	0.000738777	0.456461
cg17703324	1	159275268	TSTD1;TSTD1;TSTD1	Island	0.0080311	0.00792311	-0.000127989	0.750483	0.00858659	0.00800217	-0.000585937	0.190479
cg01437204	7	69699000	AUTS2;AUTS2	Island	0.013503	0.0136714	6.10014e-05	0.750484	0.0138112	0.0140575	0.000345425	0.0762962
cg12137439	3	124492724	ADCY5	NA	0.980339	0.980896	0.000137647	0.750487	0.9806	0.981063	9.56683e-05	0.823854
cg15174682	4	176972238	GPM6A;GPM6A;GPM6A	NA	0.926035	0.925682	-0.000412359	0.750487	0.924952	0.925255	0.000275477	0.829538
cg05187155	5	169939410	KCNIP1;KCNIP1;KCNIP1	NA	0.872455	0.874659	-0.00098771	0.750488	0.863517	0.865894	-0.00101196	0.75447
cg21752167	17	39247167	MPP3;MPP3	NA	0.927278	0.928139	-0.000288006	0.75049	0.927451	0.927877	-0.000565061	0.555103
cg10127490	20	60360551	LAMA5	Island	0.965968	0.968918	0.000332971	0.750493	0.961217	0.964939	0.00147257	0.223885
cg10626305	12	130784973	SFRS8	N_Shore	0.891548	0.893751	-0.000743511	0.750494	0.885536	0.890342	0.000963505	0.681234
cg03435488	1	55942096	NA	NA	0.954641	0.95471	0.00032895	0.750497	0.953793	0.954889	0.00158825	0.128961
cg19031301	20	19470432	SLC24A3	NA	0.981179	0.981414	0.000125861	0.750501	0.980731	0.981082	0.000293708	0.446968
cg06852293	19	1535870	MBD3	Island	0.931292	0.933235	0.000446965	0.750501	0.929617	0.930492	0.00323754	0.0249197
cg18422443	11	19676022	NAV2	NA	0.773588	0.777725	-0.00107858	0.750505	0.765028	0.7711	-0.000142623	0.967619
cg03887520	17	76722939	AATK;MIR1250	N_Shore	0.974551	0.974803	-0.000183264	0.750506	0.973891	0.974428	6.06098e-05	0.922915
cg13572892	1	226572009	OBSCN;OBSCN	S_Shore	0.959708	0.96143	-0.000326701	0.750514	0.959509	0.96072	-2.83355e-05	0.97618
cg17979628	20	55726320	NA	N_Shore	0.851153	0.855218	-0.0010088	0.750516	0.83127	0.83656	-0.000931051	0.778465
cg00509968	10	71169720	NA	NA	0.968619	0.968179	-0.000353596	0.75052	0.968006	0.967729	-0.000314413	0.78035
cg16336556	7	22829146	TOMM7	Island	0.00633795	0.0059558	-8.30797e-05	0.750524	0.00700008	0.00589959	-0.000732991	0.0727099
cg04786043	12	108010484	ALKBH2;ALKBH2;ALKBH2;ALKBH2;ALKBH2	NA	0.974454	0.973889	-0.000308761	0.75053	0.9734	0.973575	0.000287507	0.774207
cg03721362	4	22608184	NA	NA	0.921773	0.919577	-0.00070142	0.750542	0.920098	0.919522	0.000596031	0.781307
cg25213362	3	198510804	DLG1;DLG1	S_Shore	0.117397	0.113472	-0.00108129	0.750545	0.131464	0.121946	-0.00479331	0.144577
cg17921331	6	33968620	NA	NA	0.946513	0.946517	-0.000276069	0.750546	0.944753	0.946881	0.00180286	0.0419637
cg03054449	8	143555825	BAI1	Island	0.96083	0.961474	0.000212379	0.750547	0.959973	0.960691	0.000647699	0.313563
cg08989214	19	54533847	CD37;CD37	Island	0.743855	0.749244	-0.00136667	0.750554	0.718652	0.724937	-5.65497e-05	0.989702
cg13576330	7	137156146	DGKI	NA	0.675673	0.680744	-0.00162341	0.750558	NA	NA	NA	NA
cg23234179	2	236808036	ASB18	N_Shelf	0.95478	0.95322	-0.000595796	0.750567	0.952742	0.951917	-0.000242909	0.894793
cg25500948	6	30789089	MDC1	N_Shelf	0.734278	0.736006	-0.000874461	0.750586	0.72957	0.73546	0.00699796	0.0115811
cg08400475	6	109210281	NA	NA	0.00378459	0.00384656	2.92482e-05	0.75059	0.0042272	0.00397125	-0.000216618	0.0322228
cg10519840	17	76827527	C17orf89;C17orf56	Island	0.0159304	0.0160023	-0.000124655	0.750594	0.0159704	0.0159258	-9.83796e-06	0.980851
cg12910107	20	346430	RBCK1;RBCK1	N_Shore	0.98051	0.98058	-0.000110675	0.750601	0.979968	0.980479	0.000281942	0.439247
cg19967846	4	47716998	NIPAL1	S_Shelf	0.947216	0.948558	-0.000329464	0.750602	0.945372	0.94475	-0.00217034	0.0417754
cg16169950	2	479332	NA	NA	0.919761	0.922735	0.00068582	0.750603	0.920039	0.925738	0.00369462	0.0907455
cg02937776	12	24946481	BCAT1	N_Shore	0.0149757	0.0148034	-0.000160245	0.750603	0.0175915	0.0162275	-0.00107414	0.017948
cg03709663	12	61146296	MON2	N_Shore	0.00877614	0.00879438	-0.000108786	0.750605	0.00990206	0.0084169	-0.00144114	4.13376e-05
cg06476693	12	51104304	KRT75	NA	0.769728	0.771004	0.000676594	0.750607	0.768094	0.765589	-0.0047147	0.0373881
cg16039651	16	72889161	PSMD7	S_Shore	0.808857	0.808823	-0.000974837	0.750607	0.801901	0.801471	-0.00199801	0.548408
cg14923188	12	6103240	VWF	NA	0.96108	0.960968	-0.000256586	0.750608	0.960925	0.96207	0.00114934	0.120828
cg01901466	7	68700557	AUTS2;AUTS2;AUTS2	Island	0.0191366	0.0192612	0.000117173	0.750611	0.0196294	0.0192665	-0.00028698	0.443633
cg10749912	21	34210278	ATP5O	S_Shore	0.0201284	0.0208048	-0.000327778	0.750615	0.0221555	0.0212447	-0.00175028	0.12446
cg22578425	6	166141510	NA	S_Shelf	0.9292	0.927357	-0.000623116	0.75062	0.925728	0.924157	-0.000216572	0.912538
cg21071793	10	123771551	TACC2;TACC2	NA	0.732054	0.739935	0.00122042	0.750628	0.701415	0.716574	0.00789098	0.0491212
cg11839291	9	136813715	COL5A1	NA	0.764294	0.765598	0.00117592	0.750631	0.775857	0.772428	0.00217898	0.559463
cg18539474	4	1529631	NA	S_Shore	0.866602	0.865931	-0.00161138	0.750632	0.860117	0.861349	-0.000601313	0.899628
cg22889918	10	98344480	PIK3AP1	NA	0.960968	0.959408	-0.000524185	0.75064	0.960208	0.958729	-0.00100124	0.499034
cg16844055	1	178760755	NA	NA	0.975695	0.976014	0.000207831	0.750649	0.974476	0.974658	6.09075e-05	0.93386
cg25950829	5	176794429	GRK6;GRK6;GRK6	N_Shore	0.96164	0.961699	-0.000217803	0.750669	0.960661	0.96136	0.000602192	0.430166
cg09637367	8	142330888	NA	N_Shore	0.967448	0.966339	-0.000328242	0.750672	0.965904	0.966259	0.000716648	0.472961
cg13877465	5	176040033	NA	Island	0.018406	0.0183175	-0.000117051	0.750673	0.0185356	0.0188934	0.000178753	0.613932
cg05716556	17	37442844	NA	N_Shelf	0.715935	0.72081	-0.00138008	0.750681	0.691156	0.698093	-0.000421711	0.92162
cg26809127	16	541245	SOLH	N_Shelf	0.963047	0.961655	-0.000372082	0.750683	0.961671	0.961627	0.000259674	0.814442
cg08131003	19	63599209	NA	N_Shore	0.616394	0.623533	0.00131087	0.750683	0.596592	0.609397	0.00592746	0.157688
cg02481228	14	74515129	NA	N_Shelf	0.92858	0.930018	-0.000467417	0.750684	0.922971	0.925169	-0.000254114	0.85388
cg19777001	19	10789211	MIR199A1;DNM2;DNM2;DNM2;DNM2	NA	0.97075	0.97135	0.000169122	0.750686	0.97057	0.970849	0.000126311	0.821873
cg12019893	1	87569901	LMO4	N_Shore	0.00908873	0.00923532	-8.56208e-05	0.750694	0.00912819	0.00917857	-0.000109332	0.677258
cg05963087	6	71053241	COL9A1	S_Shelf	0.952192	0.949558	-0.000686776	0.750695	0.950225	0.950129	0.0011092	0.609991
cg03754605	2	201338586	NA	NA	0.897539	0.89748	-0.000518655	0.750706	0.890416	0.892338	0.00190551	0.29514
cg01827426	3	25806427	OXSM;NGLY1;OXSM;OXSM;NGLY1	NA	0.00685558	0.00694561	6.39213e-05	0.750708	0.00711432	0.00668111	-0.000404481	0.0481964
cg01586045	7	1905317	MAD1L1;MAD1L1;MAD1L1	S_Shore	0.97404	0.97411	-0.00018713	0.750711	0.973557	0.973934	0.00033434	0.562408
cg12570246	17	44988975	NA	S_Shore	0.0225603	0.0227461	0.000116862	0.750715	0.0223474	0.0219993	-0.000346441	0.330036
cg21314603	7	149630894	ACTR3C;ACTR3C;ACTR3C	NA	0.199345	0.190339	-0.00144981	0.750718	0.224837	0.207998	-0.00678168	0.136522
cg04590384	15	25076990	GABRG3	NA	0.983719	0.983633	8.35579e-05	0.75072	0.983698	0.983691	6.83465e-05	0.793384
cg12034297	6	30647216	ABCF1;ABCF1;ABCF1;ABCF1	Island	0.00903628	0.00921264	5.57151e-05	0.750728	0.00926256	0.00915004	-0.000203202	0.232093
cg20950843	16	87226017	NA	N_Shore	0.899774	0.900853	-0.00047292	0.750742	0.894497	0.893502	-0.00244016	0.110503
cg06579626	11	117720137	CD3G;CD3D;CD3D	NA	0.92614	0.927787	-0.000567868	0.750748	0.922321	0.923963	-0.000290803	0.883445
cg03147663	6	166717051	BRP44L	Island	0.00953477	0.00918556	-9.42725e-05	0.750755	0.0103027	0.00926074	-0.000692372	0.137282
cg14384933	7	4141556	SDK1;SDK1	NA	0.971339	0.971193	0.000192535	0.750755	0.970495	0.970689	0.000527404	0.391629
cg15129823	6	32290668	NOTCH4	NA	0.980504	0.980204	-0.000144147	0.750759	0.979558	0.980078	0.000550303	0.238243
cg10784030	15	26010414	OCA2	N_Shelf	0.960769	0.959856	0.000468921	0.75076	0.9596	0.958558	-0.000519526	0.754725
cg14239348	17	32453	DOC2B	S_Shore	0.678034	0.684654	0.00276423	0.750767	0.701371	0.700718	-0.000797709	0.923654
cg23447569	7	23538015	TRA2A;TRA2A	Island	0.0309004	0.0307428	0.000170158	0.750781	0.0321649	0.0313967	-0.000349363	0.552145
cg18207676	2	208504016	PLEKHM3	Island	0.944071	0.946229	-0.000573594	0.750782	0.938452	0.945545	0.00380759	0.0397192
cg08820369	13	64430582	NA	NA	0.888575	0.888356	-0.000404746	0.750783	0.888519	0.889685	0.000382723	0.77346
cg23895262	14	106352495	NA	NA	0.395467	0.392444	0.0027105	0.750786	0.421357	0.411034	-3.28606e-05	0.996843
cg25720755	10	134879284	KNDC1	Island	0.948052	0.949067	0.000255582	0.750795	0.947754	0.948607	8.93658e-06	0.989809
cg03824122	6	144010407	PHACTR2;PHACTR2	NA	0.92508	0.922899	-0.00177315	0.750796	0.922732	0.920748	-0.0024347	0.673744
cg27360527	11	133682098	GLB1L3	NA	0.946727	0.948591	0.00031819	0.750815	0.948254	0.947999	-0.00179759	0.0751447
cg21895324	1	151044006	LCE1C	NA	0.943368	0.942071	-0.000802884	0.750818	0.944755	0.945269	0.00127879	0.547368
cg22357379	4	13159672	LOC285548	S_Shore	0.0795607	0.0762831	-0.000594544	0.750819	0.0933714	0.0920774	0.000959297	0.665612
cg03985478	19	34898209	C19orf12;C19orf12;C19orf12	Island	0.0290593	0.0281945	0.000422087	0.750822	0.0322251	0.0283949	-0.00303868	0.0173509
cg06885524	8	142163971	NA	NA	0.0574913	0.0579152	-0.000628151	0.750827	0.0563275	0.0560848	-0.000370702	0.842908
cg10587741	2	896167	C2orf90	NA	0.953064	0.953514	-0.00027731	0.750828	0.951321	0.950619	-0.00148287	0.0850182
cg25070442	1	199748103	NA	NA	0.751072	0.75	-0.00104491	0.75083	0.74566	0.747002	0.000905427	0.778672
cg05005077	5	131436020	CSF2	NA	0.973403	0.973527	-0.000170722	0.750831	0.972099	0.972221	0.000123861	0.827546
cg09314135	7	158315373	ESYT2	Island	0.00982518	0.00979171	-8.68274e-05	0.750833	0.00990926	0.00973748	4.01702e-05	0.874441
cg06333719	1	27566061	MAP3K6	S_Shore	0.0218672	0.0218013	-0.000116027	0.750845	0.0222247	0.0219803	0.000349519	0.363334
cg24532011	19	17660384	UNC13A	S_Shore	0.0574549	0.0589509	0.000408256	0.750845	0.0581791	0.0610603	0.0015438	0.239211
cg23409075	6	167910638	NA	NA	0.726153	0.725758	-0.00107645	0.750848	0.719961	0.719954	-0.00162394	0.628565
cg00236766	12	124100237	NA	Island	0.0190333	0.0188069	-0.000259427	0.750849	0.0199713	0.0189667	-0.00053019	0.57932
cg05098343	6	33490298	PHF1;PHF1;PHF1	N_Shelf	0.894043	0.895128	-0.000518803	0.750849	0.888857	0.88904	-0.00218354	0.223251
cg04507768	2	23783032	KLHL29	NA	0.984376	0.984205	-0.000133318	0.75085	0.983372	0.984098	0.000723333	0.0906975
cg16528678	22	45429005	GRAMD4	N_Shelf	0.885635	0.888166	0.000634147	0.750851	0.882181	0.886135	0.00258051	0.166845
cg03928182	17	38204330	CNTD1;CCDC56	Island	0.00936244	0.00948319	5.78095e-05	0.750861	0.00962206	0.0093574	-0.000199904	0.310267
cg16549957	4	141130011	MAML3	NA	0.862195	0.865036	0.000936637	0.750861	0.845499	0.852129	0.00284419	0.386281
cg18601426	12	119643895	UNC119B	N_Shelf	0.964487	0.964739	0.000233122	0.750862	0.962457	0.963943	0.00132364	0.0942659
cg13128052	8	28994352	KIF13B	NA	0.948511	0.949152	0.00025216	0.750868	0.949494	0.949247	-0.000645797	0.435721
cg10769253	20	33506521	CEP250	Island	0.0137598	0.0138028	-7.11665e-05	0.750871	0.0139721	0.0138643	1.42797e-05	0.945217
cg06787422	12	54910093	SLC39A5;SLC39A5;SLC39A5	NA	0.821087	0.825588	0.000824125	0.750872	0.821081	0.822007	0.00198484	0.436239
cg27635025	1	17400825	NA	NA	0.762059	0.760508	-0.00124589	0.750872	0.787282	0.784672	-0.00172409	0.641613
cg10968508	14	104867320	PACS2;PACS2	N_Shore	0.928686	0.928143	-0.000288778	0.750879	0.926983	0.925294	-0.00196269	0.0338566
cg24903703	11	68435837	IGHMBP2	NA	0.973751	0.973963	0.000185174	0.750884	0.973399	0.973227	9.09913e-05	0.877938
cg06761338	6	31703632	BAT2	N_Shelf	0.97909	0.979263	9.52671e-05	0.750886	0.979071	0.979185	0.000131384	0.685584
cg17809595	7	22618893	NA	NA	0.973025	0.972737	-0.000217869	0.750886	0.972662	0.973048	0.000346709	0.574891
cg04579040	8	144700845	NA	N_Shelf	0.0908882	0.0857348	0.00151391	0.750909	0.101779	0.0999753	0.00412713	0.442644
cg27396824	3	13912191	NA	Island	0.00806667	0.00799138	-0.000138977	0.75091	0.009769	0.00915286	-0.000499816	0.37256
cg24887416	16	556936	NHLRC4	S_Shore	0.039463	0.038698	0.000541251	0.750916	0.0448619	0.0417361	-0.00150329	0.380948
cg02152034	5	95608976	NA	NA	0.766564	0.773102	-0.00137449	0.750928	0.73434	0.741986	-0.00144537	0.742665
cg26816128	7	149102817	SSPO	S_Shore	0.818425	0.823231	-0.00106397	0.750931	0.792511	0.803395	0.00430469	0.230035
cg05878390	12	24607315	SOX5	Island	0.0201385	0.0198043	-0.000156876	0.750931	0.0224457	0.0213472	-0.000510439	0.346973
cg10282319	19	5822012	FUT5	S_Shelf	0.962876	0.962932	-0.000199477	0.750946	0.961808	0.962875	0.000879131	0.20406
cg10950661	7	149732866	LOC728743	Island	0.0148546	0.0151843	0.000125118	0.750949	0.0162228	0.0156489	-0.000345931	0.380602
cg08505222	1	149716118	NA	S_Shelf	0.93951	0.940598	-0.000602321	0.75095	0.939059	0.938934	-0.0010815	0.56035
cg00373397	1	154171038	KIAA0907	S_Shore	0.00912532	0.0089934	-0.000100893	0.750955	0.0108013	0.00945936	-0.00105482	0.00197872
cg06125080	19	57492085	ZNF480	N_Shore	0.0212829	0.0212186	-9.01256e-05	0.750955	0.0219097	0.021459	-0.000475512	0.101795
cg19803550	12	130889411	MMP17	N_Shore	0.977594	0.977203	-0.000148948	0.750962	0.976538	0.976753	0.000225198	0.625287
cg23319790	16	22355773	LOC641298;RRN3P3	Island	0.016189	0.0155434	-0.000178045	0.750964	0.0187467	0.0168266	-0.00148847	0.0722418
cg01602345	1	1556562	MMP23A;MMP23B	Island	0.0242464	0.0247144	0.000130152	0.750966	0.0247495	0.0247975	-0.000232821	0.556674
cg12968041	1	220290694	NA	NA	0.84056	0.842516	0.00115549	0.750967	0.849889	0.845591	-0.00519881	0.160264
cg07383757	7	138567484	UBN2	Island	0.0176843	0.0178847	9.86165e-05	0.750968	0.0182635	0.0180465	-0.000294194	0.382338
cg14614377	7	149770803	NA	NA	0.979957	0.980204	-0.00013282	0.750975	0.979454	0.979973	0.000232529	0.61071
cg01218350	12	131096118	EP400	NA	0.966582	0.967712	-0.000387376	0.750979	0.963691	0.966911	0.00159356	0.199803
cg14417954	20	55398405	RBM38;RBM38	Island	0.06918	0.0696445	0.00038924	0.750981	0.0840908	0.0808246	-0.00264299	0.0966225
cg02134189	16	84512583	IRF8	NA	0.953775	0.951975	-0.000530424	0.750982	0.951093	0.951801	0.000841244	0.605353
cg04606773	22	38372760	CACNA1I;CACNA1I	Island	0.783613	0.785439	-0.0010192	0.750987	0.772603	0.778227	0.002096	0.514863
cg03661387	7	43698514	C7orf44	NA	0.957469	0.956979	-0.000232747	0.75099	0.955616	0.956475	0.00151418	0.0613652
cg26161997	6	168139576	NA	NA	0.979648	0.979806	0.000116848	0.750993	0.978663	0.979785	0.000922416	0.0134771
cg04750100	10	131080450	NA	NA	0.976686	0.976871	-0.000136954	0.750994	0.97647	0.976643	-0.000276824	0.542352
cg07938442	16	55441033	NA	NA	0.85829	0.862439	-0.000858297	0.751	0.840413	0.846857	0.00151107	0.612229
cg16579844	5	146238388	PPP2R2B;PPP2R2B;PPP2R2B;PPP2R2B;PPP2R2B;PPP2R2B;PPP2R2B;PPP2R2B	Island	0.0173609	0.0178275	0.000110533	0.751008	0.0177893	0.0181915	0.000253851	0.448096
cg17433772	10	94061730	44625	NA	0.00662475	0.0067139	-7.49193e-05	0.751011	0.00735809	0.00664033	-0.000765642	0.00621759
cg01040759	3	171167375	LOC100128164;LOC100128164;SEC62	Island	0.00856272	0.00867817	7.2146e-05	0.751014	0.00913422	0.00898458	-0.000115319	0.629052
cg00271204	10	134390614	INPP5A	S_Shore	0.976146	0.975663	-0.00015473	0.751017	0.975221	0.975455	0.000602244	0.238551
cg14549249	16	47214923	NA	NA	0.0154364	0.0156137	6.88361e-05	0.751018	0.0155328	0.0156148	0.000247259	0.292096
cg14327394	12	48388491	FMNL3;FMNL3	S_Shore	0.982473	0.98278	0.000114533	0.751021	0.982013	0.982422	0.000344905	0.329148
cg21482122	1	8393309	RERE;RERE;RERE	NA	0.983745	0.984004	0.000105663	0.751025	0.983106	0.98363	0.000364223	0.289088
cg09657265	8	145553355	GPR172A;FBXL6;FBXL6	Island	0.00524052	0.00545338	3.74163e-05	0.751028	0.00543547	0.0053636	-0.000154503	0.212982
cg17381754	1	24386452	IL28RA;IL28RA;IL28RA	Island	0.0107658	0.0109462	8.72593e-05	0.751028	0.0113963	0.010622	-0.000640894	0.0215962
cg22022379	11	28086381	METT5D1;METT5D1;METT5D1;METT5D1;KIF18A	N_Shelf	0.012664	0.013047	8.33271e-05	0.75103	0.0125285	0.0127454	0.000135992	0.630917
cg00127781	6	28870104	NA	NA	0.00978198	0.00932786	-0.000112394	0.751032	0.0112401	0.0100243	-0.000740257	0.131443
cg04301857	6	25019172	FAM65B;FAM65B	Island	0.011268	0.011533	7.76918e-05	0.751036	0.0114026	0.0115478	0.000186858	0.48726
cg21871394	16	73844416	BCAR1;BCAR1;BCAR1;BCAR1;BCAR1;BCAR1;BCAR1	S_Shore	0.791244	0.796532	-0.00113694	0.751036	0.759433	0.771405	0.00475782	0.208833
cg22796509	13	42598899	NA	NA	0.946917	0.944625	-0.000686366	0.751041	0.9449	0.94426	0.000876498	0.688762
cg22894742	4	15090367	CC2D2A;CC2D2A;CC2D2A	NA	0.656754	0.662354	-0.00117443	0.751043	0.61917	0.625014	-0.00150612	0.706337
cg20799165	1	1964558	NA	Island	0.69964	0.702319	-0.000923244	0.751043	0.693329	0.698763	0.000736912	0.803614
cg04897683	9	114950572	NA	N_Shelf	0.898276	0.899645	0.000500601	0.751051	0.89971	0.903919	0.00334856	0.0436381
cg01291088	1	3373386	ARHGEF16	NA	0.915656	0.91867	0.000700594	0.751053	0.919703	0.920785	-0.000609727	0.785442
cg22838674	17	9762277	GAS7;GAS7;GAS7;GAS7	NA	0.94369	0.943877	0.000362858	0.751053	0.945515	0.945166	-0.000472792	0.654365
cg17564529	12	127904487	GLT1D1	Island	0.0238226	0.0239796	0.000204409	0.751063	0.0281834	0.0273227	-0.000673677	0.351289
cg24907270	8	90983570	OSGIN2;OSGIN2	Island	0.0517286	0.0515211	0.000336435	0.751065	0.0523719	0.0509659	0.0011786	0.26595
cg00071210	15	74422569	NA	Island	0.136415	0.133188	-0.000853685	0.751066	0.156356	0.146871	-0.00650786	0.0254244
cg19162300	10	99881720	NA	N_Shelf	0.980636	0.981002	0.000136042	0.751067	0.979933	0.980602	0.000524605	0.256683
cg11481288	12	130914571	NA	NA	0.680823	0.685184	-0.00115306	0.751071	0.661469	0.660717	-0.00675193	0.0801066
cg23215587	4	3341674	RGS12;RGS12;RGS12;RGS12	N_Shelf	0.0179767	0.0187775	0.000278137	0.751072	0.0197905	0.0187712	-0.00159225	0.100151
cg02376256	10	105335193	NEURL	S_Shore	0.976105	0.975435	-0.000271852	0.751072	0.974281	0.974585	0.000472183	0.581477
cg04837412	18	75776375	PQLC1;PQLC1;PQLC1	Island	0.964373	0.964496	-0.000323107	0.751072	0.963506	0.963815	-6.26499e-05	0.948157
cg14668821	8	131440324	ASAP1	Island	0.0111641	0.0109839	-0.000108301	0.751074	0.0126513	0.0117914	-0.000649345	0.056004
cg20875442	2	232359381	COPS7B	Island	0.00970824	0.00980937	-6.8545e-05	0.751082	0.00988983	0.00990519	-9.34229e-05	0.686112
cg05554885	16	69290938	VAC14	NA	0.786605	0.788702	-0.00120314	0.751084	0.768189	0.77768	0.00447651	0.261394
cg27287181	3	195600347	GP5	S_Shore	0.194198	0.188842	0.00160117	0.751085	0.229721	0.219235	-0.00263727	0.604009
cg20922930	16	65772740	KIAA0895L	N_Shelf	0.874544	0.872972	-0.000403689	0.751085	0.869505	0.870422	0.000831528	0.532359
cg17152322	6	38143466	ZFAND3	NA	0.196463	0.195902	0.000810885	0.75109	0.19363	0.196232	0.00417165	0.108819
cg05099240	16	88464973	SPIRE2	N_Shore	0.651873	0.649235	-0.000538953	0.751093	0.656385	0.646219	-0.00519394	0.0040381
cg20643675	19	1912017	CSNK1G2	Island	0.986883	0.986797	8.09613e-05	0.751098	0.986432	0.986907	0.000510565	0.0535041
cg13018793	15	70198567	MYO9A;SENP8;SENP8	S_Shore	0.338683	0.33357	-0.00173011	0.751108	0.376339	0.370957	0.00127229	0.810964
cg10822149	2	203900726	ABI2	N_Shore	0.0636976	0.0640961	0.000498926	0.75111	0.0681932	0.0656067	-0.00072946	0.643163
cg00345443	6	52375887	PAQR8	N_Shore	0.979222	0.979382	-0.000218847	0.751114	0.979085	0.979586	0.000114748	0.785067
cg20896631	1	28287898	EYA3	Island	0.0552261	0.0560331	0.000309926	0.751114	0.0586393	0.0584235	0.00149012	0.16543
cg24981833	19	2036483	MOBKL2A	NA	0.014778	0.0148378	0.000175174	0.751115	0.0161328	0.0161952	0.000250098	0.723627
cg08302300	9	988547	NA	Island	0.844754	0.845747	-0.0030881	0.751115	0.858188	0.855947	-0.00459907	0.626566
cg24044560	1	3810410	LOC100133612	N_Shelf	0.651692	0.657898	0.00128916	0.75112	0.624687	0.635748	0.00510399	0.213295
cg09305117	3	42607279	SS18L2	Island	0.00820671	0.00829496	-6.14632e-05	0.751125	0.00806015	0.00804287	-1.56518e-05	0.932217
cg00427822	8	38578824	RNF5P1	NA	0.610204	0.613239	0.000899888	0.751127	0.605912	0.609606	0.000849153	0.772761
cg10612011	18	17437093	NA	S_Shelf	0.982971	0.983312	0.000111268	0.751129	0.98281	0.982769	-0.000155916	0.636318
cg26911704	19	43502006	KCNK6	N_Shore	0.0562629	0.0569627	-0.000509969	0.751135	0.0492887	0.0498439	-1.34155e-05	0.993422
cg18218190	17	5345054	LOC728392;LOC728392	Island	0.0109013	0.0114204	0.000118874	0.75114	0.0130083	0.0122031	-0.000877999	0.0945988
cg13119182	7	1869330	MAD1L1;MAD1L1;MAD1L1	Island	0.986105	0.986002	-6.36999e-05	0.751143	0.986219	0.98571	-0.000352539	0.475522
cg10869669	1	158331609	IGSF8	N_Shelf	0.97329	0.973807	0.000148378	0.751144	0.973712	0.973238	-0.000344932	0.467148
cg04098985	2	121266304	NA	NA	0.79348	0.798936	-0.00177268	0.751144	0.750186	0.760978	-0.000210329	0.971152
cg19316148	10	12881562	CAMK1D;CAMK1D	NA	0.938937	0.940634	0.000587432	0.751146	0.932469	0.935565	0.00172607	0.428635
cg24582510	5	179496445	RASGEF1C	S_Shore	0.960847	0.961446	0.000375883	0.751149	0.960686	0.961437	0.000487302	0.690678
cg10488685	6	32917472	PSMB8;PSMB8	N_Shore	0.97748	0.976875	-0.000206764	0.75115	0.976754	0.976904	0.000366791	0.589572
cg23604704	2	121316710	GLI2	NA	0.857975	0.856361	-0.0010908	0.75115	0.84705	0.851596	0.0071589	0.0685362
cg25691070	20	60402538	CABLES2	Island	0.937655	0.93863	0.00030713	0.751152	0.936825	0.938137	0.000437787	0.642034
cg10705406	2	68548475	APLF;FBXO48	Island	0.0101159	0.0103883	-9.59126e-05	0.751157	0.0103509	0.0101965	-0.000341205	0.242133
cg26548095	20	46106799	NA	NA	0.0073137	0.00712618	-6.93681e-05	0.75116	0.00894975	0.00794584	-0.000682914	0.0175506
cg19974283	6	167555062	NA	S_Shore	0.938091	0.940082	0.000569436	0.75116	0.937455	0.938174	-0.000915088	0.595487
cg12333737	4	116184110	NDST4	NA	0.516957	0.516522	-0.00234185	0.751165	0.486468	0.490729	0.00358442	0.620267
cg24769830	17	35885217	NA	NA	0.962267	0.962977	-0.000231585	0.751166	0.959248	0.960802	0.000704514	0.374417
cg04662532	14	96037551	PAPOLA	N_Shore	0.0841426	0.0802035	-0.000773777	0.751167	0.0886366	0.0828938	-0.00352495	0.161013
cg04006352	7	157910046	PTPRN2;PTPRN2;PTPRN2	N_Shore	0.972382	0.972491	-0.000173574	0.751173	0.971752	0.972224	0.000406685	0.474917
cg17627617	14	104923317	PACS2;PACS2	S_Shore	0.73442	0.736939	-0.000814384	0.751173	0.732016	0.731906	-0.00327679	0.257921
cg00783877	5	139021033	CXXC5	Island	0.0095235	0.00962673	-0.000121191	0.751178	0.00897933	0.00839698	-0.000730538	0.00217415
cg08090164	5	175938794	PCDH24	NA	0.970171	0.970737	0.000173985	0.751178	0.970194	0.970452	3.42982e-05	0.949959
cg21339969	5	2810023	NA	Island	0.0534706	0.0533319	-0.000349805	0.751184	0.0596971	0.0553581	-0.00454967	6.19762e-05
cg14791502	12	111332558	RPL6;RPL6	S_Shore	0.96483	0.964979	-0.000208859	0.751184	0.966168	0.966005	-0.000359596	0.56316
cg16632994	11	10836604	ZBED5;ZBED5	Island	0.00500721	0.00502208	4.04771e-05	0.751185	0.00558789	0.00513796	-0.00035422	0.0398773
cg13913108	11	76516197	MYO7A;MYO7A;MYO7A	NA	0.0122528	0.0125606	0.000114702	0.751187	0.012751	0.0127253	-0.000210056	0.592529
cg00442389	6	46246489	ENPP5	NA	0.00975227	0.00984897	-7.00496e-05	0.751192	0.00991715	0.00967484	-0.000399234	0.0679402
cg24850474	3	130196321	KIAA1257	S_Shore	0.734491	0.735464	0.000941189	0.751197	0.741146	0.739614	-0.000603523	0.839302
cg03598338	5	115447532	COMMD10	N_Shore	0.778293	0.783194	-0.00114201	0.751207	0.760048	0.765533	-0.00239785	0.51602
cg08180285	13	26158005	WASF3	NA	0.971866	0.971814	-0.000200995	0.75121	0.971466	0.972098	0.000967039	0.134799
cg00441136	11	72918983	FAM168A	NA	0.770354	0.77059	0.00129596	0.75121	0.774875	0.777783	0.0035173	0.38424
cg26116525	6	1553641	NA	Island	0.116333	0.112819	-0.00113748	0.751214	0.133309	0.130859	0.0019669	0.600971
cg03576469	11	67950814	LRP5	S_Shore	0.974656	0.974783	0.000165444	0.751214	0.974408	0.974851	0.000687043	0.213731
cg02498702	1	26894426	ARID1A;ARID1A	Island	0.00881517	0.00889781	-8.743e-05	0.751219	0.00935732	0.00865795	-0.000766023	0.00229543
cg03539735	6	135103091	NA	NA	0.154039	0.149385	0.0016778	0.75123	0.190018	0.183297	0.00131809	0.818831
cg14311251	2	9153051	NA	NA	0.700623	0.701925	-0.000823607	0.751234	0.693602	0.699719	0.00329882	0.233923
cg23260578	12	121317204	VPS33A	S_Shore	0.0174874	0.0183591	0.000163391	0.751238	0.0184386	0.0179514	-0.000610731	0.248373
cg01125214	3	170350051	MECOM	Island	0.0164906	0.0170507	0.000108683	0.751245	0.0170776	0.0167135	-0.000628927	0.0783783
cg25519804	14	103117504	C14orf153	NA	0.88597	0.893004	0.00138878	0.751249	0.868618	0.884106	0.00820669	0.106477
cg01112784	17	16413418	ZNF287	Island	0.0205406	0.0205692	-0.000130814	0.751253	0.020878	0.020457	-0.000346156	0.403675
cg25623522	4	121193792	NA	NA	0.278335	0.272647	0.00232896	0.751254	0.312253	0.297188	-0.00413378	0.565497
cg24361198	20	61397176	COL20A1	N_Shore	0.279579	0.280648	-0.00127973	0.751254	0.265551	0.269684	0.00146806	0.715923
cg08908843	21	46743121	DIP2A;DIP2A;DIP2A;DIP2A;DIP2A;DIP2A;DIP2A	Island	0.973867	0.972831	-0.000193507	0.751255	0.972573	0.972385	0.00031712	0.626487
cg14339043	16	30812854	BCL7C;BCL7C	N_Shore	0.0117059	0.0108175	-0.000120648	0.751261	0.0124005	0.0109315	-0.000717461	0.152471
cg23847645	14	61298924	SNAPC1;SNAPC1	Island	0.0242417	0.025308	-0.000313003	0.751261	0.0243319	0.0251705	-0.000297282	0.744055
cg11073811	6	157547250	ARID1B;ARID1B;ARID1B	NA	0.679019	0.683124	-0.00154528	0.751272	0.651606	0.656884	-0.00129143	0.79054
cg05892167	1	2010451	PRKCZ;PRKCZ	NA	0.942347	0.943001	0.000254492	0.751273	0.942056	0.942636	0.000171639	0.827598
cg23898701	13	26478924	NA	NA	0.0524088	0.054007	0.000877183	0.751274	0.049914	0.05319	0.00281646	0.279799
cg24077260	14	75114344	FLVCR2	Island	0.00653936	0.00649219	-5.49082e-05	0.751274	0.00691308	0.00635865	-0.000399526	0.0137286
cg06694589	10	81921965	ANXA11;ANXA11;ANXA11	NA	0.87927	0.879616	0.000601295	0.751282	0.882885	0.881085	-0.00140058	0.466096
cg14965220	1	2297770	MORN1	S_Shelf	0.914525	0.915775	-0.000550268	0.751283	0.907912	0.909193	-0.000926942	0.602675
cg15870832	11	900944	CHID1;CHID1;CHID1;CHID1;CHID1	Island	0.0191139	0.0194983	-0.000112519	0.751286	0.0194341	0.0193565	-0.000324085	0.336335
cg25121007	13	19609179	NA	Island	0.0916946	0.0926632	0.00112607	0.751286	0.110373	0.10755	-0.00152958	0.689611
cg17902858	20	36867966	PPP1R16B	Island	0.0102452	0.0100619	-8.38518e-05	0.751288	0.012282	0.0114599	-0.000622215	0.0395271
cg16791797	8	121293980	COL14A1	NA	0.965782	0.965863	-0.000273129	0.7513	0.960765	0.96479	0.00399768	5.30463e-06
cg27457284	17	40475684	DCAKD;DCAKD	NA	0.963432	0.964144	0.00022236	0.751302	0.96091	0.961352	-0.000361557	0.628256
cg02095530	16	22833848	HS3ST2	Island	0.979823	0.979589	-0.000152898	0.751304	0.978877	0.979569	0.000571746	0.212014
cg20682222	5	10532730	NA	NA	0.743976	0.747423	-0.00126938	0.751305	0.720026	0.724661	-0.00173468	0.674128
cg01372058	1	2033659	PRKCZ;PRKCZ;PRKCZ	N_Shelf	0.948615	0.952457	0.00177817	0.751305	0.956207	0.958007	0.001755	0.690306
cg03470073	12	124584251	TMEM132B	Island	0.00709646	0.00703064	-6.41485e-05	0.751316	0.00779625	0.00750372	-0.00022839	0.290322
cg10576032	2	72234481	NA	S_Shelf	0.883221	0.884106	-0.000708065	0.751321	0.88698	0.885687	-0.00207643	0.354199
cg13669188	6	167734304	NA	NA	0.963134	0.963095	-0.00021376	0.751321	0.963186	0.962632	-0.000621604	0.39661
cg19903619	10	134860522	KNDC1	NA	0.659164	0.661715	-0.00124485	0.751324	0.644111	0.655059	0.00546746	0.191706
cg16325984	19	53525347	EMP3	Island	0.0151843	0.0148218	0.000221477	0.751325	0.0219421	0.0187841	-0.00225626	0.0416491
cg00986047	17	71175146	RECQL5;SAP30BP;RECQL5;RECQL5	Island	0.0134473	0.0136466	-0.000209373	0.751326	0.0150227	0.0140629	-0.00134398	0.0833548
cg06142351	8	110730911	GOLSYN;GOLSYN;GOLSYN;GOLSYN;GOLSYN;GOLSYN;GOLSYN;GOLSYN;GOLSYN	NA	0.964767	0.964252	0.000342857	0.751329	0.963482	0.96347	0.000444668	0.687968
cg02546072	3	188027796	NA	Island	0.0177737	0.0179315	9.14522e-05	0.75133	0.0180024	0.0180509	0.000182819	0.546382
cg26977759	2	242629058	NA	NA	0.972461	0.973814	0.000799275	0.751337	0.972195	0.973524	0.000566916	0.816775
cg00819310	3	198710911	NA	S_Shore	0.71424	0.721126	-0.0014794	0.751337	0.683605	0.693404	1.21599e-05	0.997944
cg25881869	5	139474724	PURA	Island	0.00480241	0.00469433	-3.56835e-05	0.751339	0.0052635	0.00484609	-0.000263793	0.0391594
cg13100918	17	46597820	NME2;NME2;NME2;NME1-NME2;NME2	N_Shore	0.78677	0.791455	-0.00103263	0.751347	0.767661	0.771552	-0.00269922	0.42464
cg16154332	19	2229451	C19orf35	N_Shore	0.931784	0.932858	0.000385087	0.751348	0.929277	0.930539	0.00126863	0.325391
cg11851456	16	87078462	ZFPM1	N_Shelf	0.9472	0.947669	-0.000272172	0.751355	0.945986	0.946926	0.00133596	0.162332
cg22833807	7	1543529	MAFK	S_Shore	0.684414	0.691911	0.00135969	0.751365	0.672028	0.674312	-0.00377065	0.377161
cg19157842	16	12461537	SNX29	NA	0.965844	0.964293	-0.000335619	0.751376	0.963859	0.965638	0.00218333	0.0419839
cg15809571	1	244103504	SMYD3;SMYD3	NA	0.972172	0.972186	0.000163717	0.751389	0.971632	0.971768	0.000293291	0.57069
cg01192748	10	103030369	NA	N_Shelf	0.954542	0.955241	-0.000368585	0.751389	0.949184	0.952087	0.0018113	0.126068
cg02458929	10	79349468	DLG5	NA	0.945383	0.947012	0.000446099	0.75139	0.938917	0.942481	0.00205122	0.207692
cg03044510	20	61722345	GMEB2	NA	0.964464	0.965351	0.000216039	0.751418	0.964448	0.96393	-0.000809727	0.262987
cg14618803	11	61316702	MIR611;C11orf10;FEN1	Island	0.0204936	0.0209598	0.000136436	0.751418	0.021678	0.0209587	-0.000545148	0.226107
cg14800299	15	91059107	NA	Island	0.0357654	0.0338268	-0.000333702	0.75142	0.0379102	0.033608	-0.0031474	0.00230979
cg20253410	10	3363770	NA	N_Shore	0.887031	0.888206	0.00101108	0.751426	0.872358	0.8758	0.00527975	0.143456
cg12861193	11	6391665	APBB1;APBB1	NA	0.939376	0.937449	-0.000705248	0.751427	0.936093	0.936212	0.00105925	0.615332
cg26791682	5	934164	BRD9;BRD9;BRD9	Island	0.939031	0.940211	0.000287171	0.751437	0.938856	0.93908	-0.000361276	0.663613
cg09985192	12	131431524	NA	N_Shore	0.615266	0.61709	-0.00119947	0.751444	0.602611	0.605564	-0.000362923	0.923018
cg13982098	14	102620205	NA	Island	0.00898923	0.00819381	-0.000178508	0.751445	0.0093011	0.00838715	-0.000267269	0.564869
cg20611371	19	11237508	NA	S_Shelf	0.54614	0.553218	0.00108661	0.751445	0.519409	0.527064	0.00079681	0.810621
cg07965894	14	75197596	TTLL5;C14orf1	Island	0.0262311	0.0264588	0.000146703	0.751456	0.0267884	0.0267683	0.000689853	0.14976
cg07055315	10	134034617	LRRC27;LRRC27	NA	0.962847	0.963855	0.000205205	0.751461	0.963252	0.962857	-0.000644676	0.324319
cg14165900	17	7289103	CHRNB1	Island	0.0491044	0.049518	0.000276807	0.751463	0.0509541	0.0505308	0.000708597	0.419677
cg08453281	19	40453518	USF2;USF2	S_Shore	0.878949	0.879687	0.000609391	0.751463	0.878639	0.878162	-0.000302935	0.881739
cg16886895	17	14051136	COX10	Island	0.971991	0.971995	0.0001386	0.751466	0.971517	0.971747	0.000412217	0.347734
cg08643994	16	3008383	CLDN6	N_Shore	0.0195951	0.0194331	0.000145568	0.751467	0.0235627	0.0227924	0.000223683	0.700702
cg05050944	22	36422665	TRIOBP	NA	0.0274517	0.0280739	0.000276439	0.751471	0.0284359	0.0282082	-0.000415959	0.698987
cg13449967	22	17012997	USP18	Island	0.00596319	0.00588587	-6.58617e-05	0.751475	0.00656251	0.00595096	-0.000528904	0.0235803
cg05607401	2	219248844	STK36	S_Shelf	0.974066	0.97403	-0.000184596	0.751476	0.972735	0.973139	0.000318486	0.600461
cg06460511	7	156125054	C7orf13;RNF32	N_Shore	0.979369	0.979541	0.0001438	0.75148	0.978563	0.979592	0.00103486	0.07157
cg01678339	7	4774082	FOXK1	S_Shore	0.951902	0.951688	-0.000225616	0.751483	0.950828	0.950902	7.30798e-05	0.921606
cg21464220	20	60922175	COL9A3	N_Shelf	0.834325	0.839171	0.00087489	0.751484	0.810393	0.81744	0.00223718	0.450582
cg05214511	8	37124777	NA	NA	0.51708	0.523159	0.00146935	0.751487	0.491564	0.50511	0.00926463	0.0572136
cg14030719	1	221967061	CAPN2;CAPN2	Island	0.0283392	0.0287702	-0.000150401	0.75149	0.0286055	0.0288199	-0.000192703	0.681786
cg19656415	15	62563063	NA	NA	0.0116223	0.0118384	0.000107346	0.751503	0.0123864	0.0122258	-0.000203489	0.530211
cg25052040	14	104809708	BRF1	Island	0.981587	0.981678	0.000131156	0.751507	0.980857	0.981393	0.000496931	0.239677
cg12945707	2	304954	NA	Island	0.969442	0.969646	-0.000141715	0.75151	0.968701	0.969661	0.000532214	0.229685
cg11160944	1	162900109	PBX1	NA	0.336753	0.330906	0.00232358	0.75151	0.367279	0.356246	-0.000347346	0.962474
cg25247596	14	104942949	NA	NA	0.948772	0.947813	-0.000320795	0.75152	0.94758	0.94746	0.000384473	0.709166
cg07800892	22	20201914	PI4KAP2	Island	0.0205781	0.0205799	0.000150678	0.751521	0.0205073	0.0199719	-0.000484173	0.27546
cg06149302	13	109135640	NA	NA	0.693979	0.696906	-0.00127437	0.751523	0.670248	0.676715	0.000147957	0.971541
cg22184944	13	112585738	ATP11A;ATP11A	S_Shore	0.895631	0.894529	-0.000818453	0.751523	0.891155	0.892146	0.00355636	0.211764
cg08252579	1	154625028	NA	S_Shore	0.0148827	0.0154902	0.000243907	0.751529	0.0170611	0.0152287	-0.00212688	0.0103112
cg13924954	12	23994074	SOX5;SOX5	NA	0.0604006	0.0592176	-0.000548198	0.751536	0.0655426	0.0626586	-0.00192713	0.339812
cg09672765	16	65541765	NA	S_Shore	0.767907	0.763247	0.000824185	0.751544	0.764601	0.757914	0.00344395	0.219999
cg14270562	6	30526837	NA	Island	0.0105254	0.0109135	-8.70023e-05	0.751553	0.0105983	0.0107985	-0.000118546	0.68511
cg16709541	13	48005117	RCBTB2	Island	0.0208522	0.0206736	0.000189657	0.75156	0.0249075	0.0219403	-0.00148633	0.0232538
cg08144943	2	71533183	DYSF;DYSF;DYSF;DYSF;DYSF;DYSF;DYSF	N_Shore	0.0853961	0.0822158	0.000908085	0.751566	0.104865	0.0953326	-0.00438463	0.159681
cg15444947	6	90328585	ANKRD6	NA	0.981896	0.98198	0.000107609	0.751581	0.981759	0.981796	-3.06104e-05	0.931439
cg25977879	11	34084186	NAT10;NAT10	S_Shore	0.00565449	0.00568548	-5.04003e-05	0.751583	0.00606561	0.00583193	-0.000226064	0.182814
cg14245120	6	116999067	RWDD1;RWDD1;RWDD1	Island	0.0203913	0.020615	0.000130475	0.751585	0.0224656	0.0222593	-0.000185641	0.695319
cg06652849	3	132553535	NA	NA	0.965147	0.96506	0.000226315	0.751588	0.965198	0.965131	0.000187913	0.777447
cg01518790	4	122905906	TMEM155;LOC100192379	Island	0.00549514	0.00510257	-7.22116e-05	0.751594	0.00597396	0.00501857	-0.000602375	0.0946404
cg04802911	17	7106573	CLDN7	Island	0.00616979	0.00594064	-7.15346e-05	0.751595	0.00673955	0.00584011	-0.000658131	0.0633832
cg09261020	20	17972215	OVOL2	NA	0.954047	0.953903	-0.000632276	0.751601	0.954717	0.953535	-0.0018091	0.394078
cg16276224	14	23878913	RIPK3;RIPK3	S_Shore	0.0085327	0.00860941	6.77992e-05	0.751603	0.00902712	0.00866128	-0.000280653	0.191633
cg08880423	6	166842851	RPS6KA2;MIR1913;RPS6KA2	NA	0.970691	0.970621	-0.000503806	0.751603	0.969022	0.970075	0.000639408	0.672208
cg12252801	8	1449590	DLGAP2	NA	0.959432	0.958806	-0.000317775	0.751606	0.958276	0.956979	-0.00126525	0.204944
cg02496377	19	43439636	PPP1R14A	S_Shore	0.875508	0.878996	-0.000930204	0.751608	0.857728	0.862331	-0.000783541	0.787025
cg17335237	17	6675870	TEKT1	NA	0.00887002	0.00884244	-6.914e-05	0.751613	0.00890617	0.00852619	-0.000380187	0.0569175
cg09636436	14	59688375	DHRS7	NA	0.00444333	0.00443064	-4.76703e-05	0.751614	0.00473983	0.0042133	-0.00047406	0.00056887
cg13590876	12	21542591	RECQL;RECQL	N_Shelf	0.952572	0.954316	-0.000382766	0.751617	0.950379	0.954279	0.00192898	0.135443
cg02221114	4	146875541	NA	S_Shore	0.601493	0.614009	0.00548704	0.751618	0.56748	0.589329	0.0150985	0.367584
cg15497761	4	154284234	NA	NA	0.662651	0.667572	-0.00135875	0.751621	0.594463	0.603761	0.00345323	0.445216
cg03926640	10	1406546	ADARB2	S_Shore	0.91763	0.919071	0.000635225	0.751622	0.918834	0.918521	-0.000958198	0.640931
cg19013489	11	3125364	OSBPL5;OSBPL5;OSBPL5	NA	0.916383	0.91698	0.00033658	0.751622	0.91505	0.916737	0.00129062	0.213545
cg02267795	3	49942525	MON1A;MON1A	S_Shore	0.27982	0.284298	0.00107395	0.751624	0.252615	0.264338	0.00810358	0.0116755
cg25450033	2	53867726	ERLEC1;LOC100302652;ERLEC1;ERLEC1;ERLEC1;ASB3;ERLEC1;ASB3;ERLEC1	Island	0.0111658	0.0110397	8.63617e-05	0.751626	0.011138	0.0107864	-0.000467744	0.0786982
cg08292968	1	230667590	SIPA1L2	NA	0.97655	0.976107	-0.00016945	0.751627	0.975001	0.97574	0.000895461	0.190366
cg04410003	15	66133484	PIAS1	Island	0.0224055	0.0233376	0.000164029	0.751629	0.0230472	0.0228133	-0.000528972	0.307029
cg26350754	6	137346430	NHEG1	NA	0.705698	0.710711	-0.00151193	0.751633	0.67255	0.681588	0.000925353	0.848987
cg12466037	11	31784333	PAX6;PAX6;PAX6	Island	0.131946	0.133814	-0.000658653	0.751638	0.136697	0.136667	0.00391761	0.0716966
cg16731452	15	78138734	ZFAND6	NA	0.013361	0.0131555	-9.40099e-05	0.75164	0.0145343	0.0139694	-0.000228038	0.517882
cg14677615	2	237207401	NA	NA	0.981886	0.981499	-0.000109208	0.751644	0.981346	0.981334	0.000265346	0.449729
cg18795599	5	163826921	NA	NA	0.96684	0.967536	-0.000194846	0.751651	0.965683	0.966143	-0.000181301	0.783175
cg03587241	4	120768054	PDE5A;PDE5A;PDE5A	Island	0.00594476	0.00571094	-0.000115489	0.751656	0.00672487	0.00589905	-0.000672885	0.116701
cg09579933	5	177786180	COL23A1	NA	0.971402	0.971372	-0.000182738	0.751656	0.970232	0.971166	0.000899583	0.14916
cg01391867	4	1532133	NA	NA	0.922058	0.92319	0.000892694	0.751663	0.921085	0.922296	0.000626171	0.831942
cg01189872	5	134811172	C5orf20	NA	0.963725	0.964252	0.000203824	0.751679	0.963586	0.963811	-0.000115	0.856459
cg27123533	19	58982725	MIR372;MIR371;MIR373	NA	0.983739	0.984409	0.000150761	0.751679	0.98305	0.984044	0.000441121	0.379686
cg18816426	1	152014352	SLC27A3	Island	0.0169274	0.0172567	0.000108583	0.751688	0.0176945	0.017269	-0.000799129	0.0234357
cg20119749	6	108596670	NR2E1	Island	0.011819	0.0118086	-0.000240768	0.75169	0.0131546	0.0109557	-0.00234253	0.00282693
cg08333703	3	32702093	CNOT10	Island	0.0124182	0.0126124	8.70747e-05	0.751694	0.0129178	0.0123711	-0.000582019	0.0383589
cg08181850	15	64780316	SMAD6;SMAD6	N_Shore	0.00757732	0.00768203	6.03354e-05	0.751698	0.00788744	0.0075434	-0.000302289	0.125798
cg15994861	13	26414202	NA	NA	0.948336	0.949983	0.000342655	0.7517	0.945526	0.947728	0.000866323	0.425309
cg19443311	2	105901354	NA	NA	0.00712749	0.0072391	7.95468e-05	0.751705	0.00838873	0.00725765	-0.00106658	4.60809e-05
cg08514594	14	100588568	MIR487A	NA	0.982259	0.982402	0.000121445	0.751705	0.981163	0.981741	0.000489933	0.231812
cg07781995	7	6441983	DAGLB;DAGLB	NA	0.00903872	0.00898529	-0.000107195	0.751711	0.00997653	0.0086227	-0.00120835	0.00047145
cg00293128	7	140042916	LOC100134713;NDUFB2	Island	0.0135045	0.0138404	8.53095e-05	0.751712	0.0141347	0.0138804	-0.000222372	0.395796
cg17284384	1	119332616	TBX15	N_Shore	0.0337942	0.0331219	-0.000238304	0.751714	0.0356884	0.034225	-0.000771544	0.298818
cg14126468	17	56822671	BCAS3;BCAS3	NA	0.943974	0.94436	0.000242963	0.751715	0.944791	0.945091	0.00086117	0.241441
cg21611093	16	10943851	DEXI	Island	0.0146186	0.0147897	8.60072e-05	0.751715	0.0145445	0.0145915	7.18155e-05	0.795569
cg00643222	11	1936853	NA	S_Shore	0.982534	0.982307	-9.84345e-05	0.75172	0.981452	0.9818	0.000541637	0.104463
cg04343868	6	153346577	FBXO5;FBXO5	Island	0.0149252	0.0153477	8.66163e-05	0.751722	0.0149773	0.0149267	-0.000185586	0.483999
cg06971765	9	135837530	VAV2;VAV2	S_Shelf	0.918869	0.920882	0.000535078	0.751723	0.916104	0.916986	0.00173702	0.350394
cg12943539	4	119174864	NDST3	S_Shore	0.012555	0.0124443	-0.000160541	0.751726	0.0131	0.0119124	-0.000951709	0.00732155
cg05585556	5	146844862	NA	NA	0.581943	0.574297	-0.0024378	0.75173	0.586569	0.587545	0.00387987	0.590419
cg08607533	6	19943079	NA	N_Shore	0.890442	0.892194	0.000595714	0.751743	0.890354	0.889743	-0.0020658	0.267044
cg13718960	12	130004476	GPR133;GPR133	NA	0.0212946	0.0214952	0.00012328	0.751744	0.0214159	0.0213827	-0.000192775	0.635766
cg07467323	3	129777660	C3orf27	NA	0.940745	0.94225	0.000328702	0.751747	0.939088	0.94139	0.00171904	0.117029
cg21147708	6	1327669	NA	Island	0.00620418	0.00615143	-5.0881e-05	0.751749	0.00635398	0.0060057	-0.0002844	0.0718365
cg14179806	19	37904741	TDRD12	S_Shore	0.798119	0.80101	0.000660789	0.751751	0.796561	0.797865	0.00196637	0.364513
cg10561989	11	76455895	CAPN5	Island	0.0121126	0.0124584	9.90906e-05	0.751756	0.0125238	0.0123587	-0.000312231	0.314001
cg14203032	17	35067598	STARD3;STARD3;STARD3	NA	0.958389	0.959341	0.000212466	0.75176	0.959033	0.958944	-0.00041783	0.551988
cg00354941	6	28629816	NA	NA	0.0152476	0.0142183	-0.000616959	0.751766	0.0153169	0.0153728	0.000409202	0.798362
cg10651502	17	77034391	BAHCC1	N_Shore	0.964673	0.965472	0.000492189	0.751769	0.970548	0.973612	0.00304843	8.32495e-05
cg23148667	19	33909698	NA	N_Shore	0.703374	0.704253	-0.0038466	0.751769	0.697738	0.696673	-0.00598193	0.63328
cg26026598	10	75174199	SEC24C;SEC24C;SEC24C;SEC24C	Island	0.00783081	0.0079639	8.90717e-05	0.751772	0.00872694	0.0076362	-0.000925086	0.00115247
cg06275417	1	187093512	NA	NA	0.953325	0.954081	0.000230771	0.751775	0.952998	0.95442	0.00141859	0.111941
cg19699264	9	94472281	IPPK;IPPK	Island	0.007614	0.00772705	3.8576e-05	0.751779	0.0075761	0.00772197	7.0317e-05	0.617896
cg21804814	6	36273360	BRPF3	S_Shore	0.0111808	0.0111421	-0.00014293	0.751782	0.0122265	0.0111052	-0.00109879	0.014737
cg24688856	16	1817212	HAGH;FAHD1;FAHD1;HAGH;FAHD1	Island	0.0167886	0.0170133	0.000101604	0.751783	0.0171499	0.0172301	0.000167716	0.622239
cg01163049	11	65716306	PACS1	NA	0.89233	0.896444	0.00065224	0.751784	0.879245	0.884826	0.00245231	0.31921
cg25600410	2	3085229	NA	NA	0.912617	0.913124	0.000295581	0.751787	0.912726	0.913109	-0.000336793	0.726464
cg20624923	17	8007195	VAMP2	Island	0.00777738	0.00797888	8.28485e-05	0.751798	0.00858373	0.00822747	-0.000294542	0.28837
cg03887218	12	131438998	NA	N_Shore	0.946049	0.949831	0.000485715	0.751802	0.945422	0.949467	0.0015799	0.277885
cg04176557	5	168187337	SLIT3	NA	0.874532	0.877376	0.000806739	0.751809	0.857537	0.864255	0.00306339	0.257268
cg02971253	2	24252023	C2orf84	Island	0.730813	0.737523	-0.00150402	0.751821	0.696622	0.703597	-0.00161354	0.74219
cg15357661	17	39750413	RUNDC3A;RUNDC3A;RUNDC3A	S_Shore	0.9607	0.960626	-0.000222948	0.751827	0.956786	0.956641	-0.000834484	0.298448
cg25485192	6	33047494	BRD2;BRD2	Island	0.0176563	0.0177226	-0.000129165	0.751829	0.018576	0.0175581	-0.000733232	0.0662622
cg13202591	20	19864087	RIN2	NA	0.735653	0.742552	-0.00152954	0.751835	0.703155	0.714631	0.00321377	0.516793
cg04931387	5	55610399	NA	NA	0.92342	0.925352	-0.000400783	0.751839	0.922257	0.924565	0.000479762	0.7051
cg04802210	12	130494008	NA	NA	0.90507	0.907764	0.00043337	0.751843	0.905158	0.907307	5.52211e-05	0.971783
cg23728819	2	157001201	GPD2;GPD2;GPD2	S_Shore	0.0144211	0.0149984	0.000105611	0.751848	0.0152554	0.0146825	-0.00063797	0.0705643
cg18164313	5	68215905	NA	NA	0.501279	0.497784	0.00203872	0.751852	0.533159	0.519986	-0.00596425	0.364063
cg03404572	8	10507688	RP1L1	N_Shore	0.932988	0.931813	-0.000320163	0.751856	0.932239	0.932025	-0.000598296	0.542476
cg04298323	16	79598198	CENPN;CENPN;CENPN;CENPN;CENPN;CENPN;C16orf61	Island	0.00524675	0.00533538	4.72563e-05	0.751858	0.00559962	0.00535905	-0.000243515	0.0736208
cg25162828	6	167807750	NA	S_Shore	0.809532	0.815732	0.00150934	0.751859	0.788353	0.79842	0.00362072	0.477406
cg27527290	6	32193513	ATF6B;ATF6B	NA	0.928466	0.929425	0.000346066	0.751863	0.926887	0.927467	0.000237789	0.838747
cg25481384	16	56211405	GPR56;GPR56	NA	0.794582	0.800327	0.00123831	0.751864	0.772832	0.778856	0.000803806	0.84436
cg08587797	16	49744426	NA	Island	0.0279968	0.0281256	0.000242825	0.751865	0.0338346	0.0298844	-0.00366672	0.000352316
cg00263146	16	30625944	SRCAP	NA	0.944922	0.944863	-0.000508054	0.751866	0.940439	0.940924	-0.000448389	0.779831
cg06081750	20	36534903	RALGAPB;RALGAPB	Island	0.0297063	0.0299828	0.000143166	0.751875	0.0304215	0.029938	0.000185963	0.69346
cg11335664	17	6495854	C17orf100;MED31;C17orf100	Island	0.0155087	0.0157555	-0.000121772	0.751876	0.0160384	0.0161422	1.75387e-05	0.967449
cg03820695	3	119199136	NA	Island	0.00937973	0.00926498	-8.54594e-05	0.75188	0.0100726	0.00992189	-3.75122e-05	0.902332
cg12379720	6	10493378	NA	Island	0.332701	0.331181	0.00119616	0.751885	0.360628	0.353046	-0.00109471	0.773569
cg00740861	3	129323673	RUVBL1	N_Shore	0.966554	0.96566	0.000604499	0.751885	0.964457	0.965953	0.00270986	0.130999
cg14280964	10	31648408	ZEB1;LOC220930;ZEB1;ZEB1;ZEB1	Island	0.0240478	0.0233087	-0.000256988	0.751886	0.0259868	0.0240511	-0.00158777	0.0875057
cg02041484	10	134604386	C10orf93	N_Shore	0.909075	0.910242	0.000533294	0.751886	0.902282	0.905704	0.0027483	0.113633
cg15008984	2	27743531	SLC4A1AP	S_Shelf	0.975187	0.974711	-0.000253447	0.751902	0.974191	0.974139	-3.28066e-05	0.966284
cg25287149	5	150510945	ANXA6;ANXA6	NA	0.555629	0.552225	-0.00143598	0.751903	0.575783	0.56558	-0.00527633	0.235198
cg20792590	19	19111067	TMEM161A	S_Shore	0.968757	0.968036	-0.000294016	0.751907	0.96629	0.967346	0.00141679	0.169782
cg00307150	20	61318585	YTHDF1	S_Shore	0.0718582	0.0733647	0.000451429	0.751909	0.0677201	0.0693693	0.00130298	0.308425
cg24952408	6	112679459	LAMA4;LAMA4;LAMA4	N_Shelf	0.977257	0.977632	0.000138631	0.75191	0.97733	0.977591	0.00018358	0.676008
cg16161156	4	834329	GAK	S_Shore	0.949252	0.949334	-0.000252295	0.751911	0.948775	0.949603	0.000215632	0.780135
cg14224368	6	93846649	NA	NA	0.962911	0.96232	-0.000293697	0.751912	0.961918	0.961706	0.000102957	0.907764
cg09471804	21	30237870	NA	S_Shelf	0.96346	0.96274	-0.000496623	0.751912	0.962317	0.960973	-0.00105006	0.469345
cg24468765	2	242365232	GAL3ST2	NA	0.916827	0.920568	0.000777464	0.75193	0.910614	0.91817	0.00430451	0.0907382
cg01594125	1	243601444	KIF26B	NA	0.969603	0.969541	-0.000235038	0.75193	0.968271	0.969104	0.000461494	0.547214
cg05260959	2	2560330	NA	NA	0.864724	0.870162	0.000898289	0.751931	0.853844	0.861709	0.0026641	0.406909
cg07774081	4	53908282	SCFD2	NA	0.783059	0.788623	0.00148117	0.751932	0.748938	0.756151	0.000664686	0.890826
cg02571874	1	8853722	ENO1	NA	0.355729	0.347022	-0.00253773	0.751941	0.388197	0.376853	-0.00166702	0.84321
cg11625877	10	89409272	PAPSS2;PAPSS2	N_Shore	0.132115	0.132058	-0.000923656	0.751942	0.123667	0.128115	0.00378224	0.168972
cg16407924	17	36886737	KRT35	NA	0.970032	0.970134	0.000145921	0.751942	0.969752	0.969147	-0.000607157	0.236361
cg26826077	19	12863784	GCDH;GCDH	S_Shore	0.0560345	0.0561475	-0.000465473	0.751944	0.0589526	0.0600204	0.00217547	0.133002
cg25092100	7	39200981	POU6F2;POU6F2	NA	0.651003	0.648426	-0.00178403	0.751945	0.6407	0.641051	0.00461052	0.448654
cg14502847	12	112772029	RBM19;RBM19;RBM19	NA	0.957616	0.958306	0.000217946	0.751945	0.958661	0.958804	-0.000282684	0.65811
cg02711472	2	65213812	NA	S_Shelf	0.931971	0.935753	0.000600269	0.75195	0.925619	0.92972	0.00109439	0.59154
cg24341515	5	179569028	RASGEF1C	Island	0.145094	0.146448	0.000797031	0.751959	0.144415	0.149096	0.00336197	0.165358
cg16885235	16	21871296	UQCRC2	NA	0.00564071	0.00562787	-4.60704e-05	0.751961	0.00603647	0.00567766	-0.00030069	0.0411191
cg11991903	19	12839255	MAST1	N_Shore	0.0169669	0.0168022	-0.000122365	0.751962	0.0183289	0.0173154	-0.000346618	0.404525
cg26882164	20	36096704	KIAA0406;RPRD1B	S_Shore	0.881236	0.883943	-0.000641688	0.751966	0.866417	0.868145	-0.00201519	0.357985
cg24846397	7	93389068	GNG11;GNG11	NA	0.0169971	0.0166666	-0.00011725	0.751967	0.0174643	0.0169572	-0.000480846	0.213537
cg12388007	2	3239012	TSSC1	NA	0.946511	0.946786	0.000245072	0.751973	0.9472	0.946136	-0.000940899	0.219885
cg14127398	7	156504183	NA	Island	0.0184166	0.0177208	-0.000187124	0.751973	0.0203259	0.0200124	0.000739778	0.332216
cg05181397	2	200029381	SATB2	Island	0.0188937	0.0183809	-0.00015539	0.751974	0.0219989	0.0211782	9.81035e-05	0.854741
cg16529676	8	11598770	GATA4	Island	0.122286	0.123388	0.000470058	0.751978	0.123424	0.123546	0.000166413	0.910078
cg17944282	5	178216467	NA	N_Shelf	0.743388	0.743173	-0.00096651	0.751978	0.736008	0.738664	0.00175043	0.581417
cg10244770	1	229342158	NA	NA	0.850415	0.853869	0.000862147	0.75198	0.832556	0.842733	0.00531102	0.0894812
cg23891087	6	18369520	DEK;DEK	N_Shelf	0.871493	0.870533	-0.000687693	0.751988	0.865999	0.865673	0.000642896	0.788335
cg14179908	8	32896595	NA	NA	0.972714	0.972742	0.00018739	0.751991	0.972274	0.972409	0.000288834	0.633118
cg09874271	12	123507734	NCOR2;NCOR2	S_Shore	0.181094	0.176291	-0.00162009	0.751992	0.224261	0.204717	-0.0114066	0.0311163
cg00114159	7	50411533	IKZF1	NA	0.973434	0.972184	-0.000881141	0.751995	0.973324	0.971712	-0.00117716	0.667182
cg13031167	10	100255257	HPSE2;HPSE2;HPSE2;HPSE2	NA	0.92841	0.92744	-0.000580064	0.751996	0.925953	0.926801	0.00116744	0.541296
cg19861741	1	26535828	AIM1L	Island	0.0157592	0.0157576	-0.000121455	0.752006	0.0157953	0.0156642	-0.000266714	0.51291
cg13626774	2	160277294	MARCH7;MARCH7	Island	0.0122459	0.0123941	8.93205e-05	0.752011	0.0122917	0.0120875	-6.6671e-05	0.806107
cg17985418	2	128174871	SFT2D3	N_Shore	0.83543	0.839511	-0.000969154	0.752013	0.821148	0.825306	-0.000413133	0.900724
cg26276572	2	119633041	C1QL2	Island	0.0263029	0.0271096	0.000211225	0.752026	0.0269093	0.025867	-0.00177933	0.00418766
cg07991675	9	139450442	ENTPD8;ENTPD8	Island	0.794451	0.799448	-0.00107578	0.752026	0.765153	0.772053	0.000505247	0.889431
cg18485501	8	118894354	EXT1	NA	0.964406	0.964434	0.000357192	0.75203	0.961975	0.963729	0.00135577	0.212222
cg13719443	19	43829903	ACTN4	Island	0.0198907	0.0197328	-0.000218454	0.752031	0.0217074	0.019057	-0.00261734	0.000122391
cg06609498	5	133105	NA	N_Shelf	0.960832	0.960628	0.000385922	0.752037	0.958981	0.960096	0.00167033	0.185131
cg01493105	18	33087936	BRUNOL4;BRUNOL4;BRUNOL4;BRUNOL4	Island	0.0120824	0.0122143	5.73437e-05	0.752042	0.0128112	0.0127334	-0.000109844	0.575988
cg12671948	16	4730464	C16orf71	Island	0.96133	0.960861	-0.000363908	0.752042	0.960621	0.960595	-6.33479e-05	0.954969
cg23178186	4	111763465	PITX2;PITX2;PITX2;PITX2	Island	0.017526	0.0177431	0.000118597	0.752049	0.0179482	0.0172796	-0.00074012	0.0383217
cg26994671	20	44178929	CD40;CD40	N_Shore	0.962977	0.96321	-0.000212514	0.752051	0.962168	0.963542	0.00110233	0.0976309
cg08235349	2	232103215	NMUR1	Island	0.0110143	0.0112021	6.28457e-05	0.752051	0.0112521	0.0110016	-0.000332066	0.0942612
cg12778183	12	48647946	NA	S_Shore	0.0157606	0.0154434	-0.000141313	0.752052	0.0166396	0.0163542	0.000105036	0.816161
cg24363374	3	139317261	DZIP1L	Island	0.0158756	0.0159322	0.000118793	0.752053	0.0163846	0.0151976	-0.000856688	0.026893
cg01074896	11	855673	TSPAN4;TSPAN4;TSPAN4;TSPAN4;TSPAN4;TSPAN4;TSPAN4	NA	0.530632	0.534886	-0.00110346	0.752053	0.514585	0.519713	-0.00125727	0.687948
cg01703896	12	54840706	MYL6;MYL6	NA	0.0111673	0.0112212	0.00010411	0.75206	0.0106852	0.00987949	-0.00071917	0.00384475
cg18923105	11	45825071	CRY2;CRY2	N_Shore	0.239488	0.241914	0.00176724	0.752064	0.238307	0.241532	0.00350108	0.533318
cg17823430	10	3150982	PFKP	Island	0.973616	0.973367	0.000240476	0.752067	0.973372	0.973055	-0.000449008	0.519008
cg26655344	10	135003927	NA	S_Shelf	0.968252	0.967724	0.000307046	0.752067	0.967979	0.967836	0.000781795	0.419159
cg01904183	2	240747501	NA	S_Shore	0.949236	0.948544	-0.00043095	0.752068	0.946244	0.947941	0.00173998	0.199543
cg07632391	20	49852600	SALL4	S_Shore	0.702599	0.705479	-0.00144576	0.752079	0.684628	0.692285	0.000817138	0.861032
cg04487857	3	102877725	LOC100009676;ZBTB11	Island	0.0111373	0.0113333	-7.04051e-05	0.752081	0.0113007	0.0113257	-5.33559e-05	0.807237
cg06595275	22	29150257	MTP18;MTP18;SEC14L2	Island	0.00873253	0.00865892	5.74095e-05	0.752082	0.0088104	0.00848752	-9.5823e-05	0.60786
cg23540745	15	61583631	USP3	Island	0.00815266	0.00838944	5.9481e-05	0.752087	0.0084707	0.00826807	-0.000315144	0.103641
cg10520319	3	196793157	APOD	NA	0.931598	0.932038	-0.000492593	0.752093	0.926467	0.926973	-0.000696472	0.657515
cg22535163	2	200628180	NA	NA	0.973457	0.973813	0.000154412	0.752097	0.973156	0.973821	0.000549417	0.278039
cg14175304	13	63811801	NA	NA	0.865649	0.870226	-0.000934249	0.752097	0.841429	0.84597	-0.00186365	0.554017
cg22658979	17	3813976	ATP2A3;ATP2A3;ATP2A3;ATP2A3;ATP2A3;ATP2A3;ATP2A3	Island	0.014077	0.0136599	-0.000146261	0.752107	0.0177288	0.0163819	-0.000657533	0.301783
cg00868187	6	168376694	NA	Island	0.956137	0.956304	-0.000402494	0.75211	0.957004	0.955787	-0.00179979	0.172674
cg15623552	15	79262693	NA	NA	0.481303	0.479341	0.00176846	0.752118	0.488975	0.483735	0.000958451	0.863762
cg03265969	1	118274385	GDAP2;GDAP2;WDR3	S_Shore	0.0170914	0.0172986	0.000113674	0.752121	0.0190643	0.0179895	-0.000580402	0.119192
cg25199591	15	90924130	NA	NA	0.956053	0.956316	0.000235573	0.75213	0.955003	0.956015	0.000848369	0.277519
cg04219523	13	71339516	DACH1;DACH1;DACH1	S_Shore	0.0214486	0.0215145	-0.000312361	0.752135	0.023262	0.0225244	-0.0010922	0.176882
cg10437839	16	86655095	BANP;BANP	N_Shelf	0.985383	0.985284	-0.000124233	0.752141	0.984379	0.984721	0.000353007	0.382733
cg07916011	11	117173072	DSCAML1	Island	0.0273893	0.0276842	0.000135407	0.752143	0.0274465	0.027335	-0.000179106	0.702385
cg03476291	13	113239748	TMCO3	N_Shelf	0.936866	0.937097	0.000546476	0.752147	0.933285	0.934992	0.00292337	0.125535
cg07949028	11	70590016	SHANK2	NA	0.954149	0.955153	0.000254724	0.752151	0.954496	0.955912	0.000673682	0.396689
cg03881738	6	160735724	SLC22A3	NA	0.882289	0.884877	0.000525439	0.752154	0.875763	0.882007	0.00403322	0.0255339
cg11743291	7	75206512	HIP1	Island	0.00893495	0.00914919	4.71858e-05	0.752156	0.00895737	0.00903873	-7.87281e-05	0.604725
cg27477990	16	10823664	NA	S_Shelf	0.945115	0.945942	0.000251493	0.752158	0.944162	0.943895	-0.000884497	0.285709
cg09742465	18	53443556	NA	S_Shelf	0.945024	0.945525	-0.000276027	0.752165	0.94339	0.943353	-0.0012071	0.178995
cg13866527	17	76269860	RPTOR;RPTOR	NA	0.978518	0.977958	-0.000225379	0.752166	0.97747	0.97714	-9.67895e-05	0.89511
cg14276698	11	31788929	PAX6;PAX6;PAX6	Island	0.0322134	0.0319513	-0.000175921	0.752167	0.0368001	0.0368385	0.000527268	0.387982
cg03567262	6	50793206	TFAP2D	S_Shelf	0.0177988	0.0177639	-0.00019875	0.75217	0.0195842	0.0180177	-0.00136397	0.0372948
cg21208545	5	1798840	NA	Island	0.982189	0.982167	0.000117143	0.752171	0.98109	0.981561	0.000642846	0.107495
cg14036495	14	99046219	CCNK;CCNK	NA	0.955593	0.955255	-0.000213105	0.752174	0.955127	0.95547	0.000451302	0.486321
cg25165975	6	35289526	SCUBE3	Island	0.00855982	0.0083418	9.95507e-05	0.752178	0.00945643	0.00831201	-0.000734402	0.0873704
cg17465115	21	42655569	TFF1	NA	0.957141	0.957201	-0.00031666	0.752184	0.955895	0.956555	-0.000103073	0.92092
cg16630546	4	185169231	STOX2	NA	0.970986	0.971169	0.000134849	0.752186	0.970632	0.970846	0.000330412	0.426312
cg20399462	12	100657545	SYCP3	Island	0.987167	0.98722	8.22043e-05	0.752191	0.986677	0.986939	0.000239458	0.378961
cg19672209	17	35337484	ORMDL3	Island	0.0211861	0.0213291	0.000106013	0.7522	0.0218005	0.0213074	-0.000644141	0.0517327
cg05079191	6	74500023	CD109;CD109;CD109	NA	0.877457	0.881591	0.00109619	0.752205	0.865584	0.869343	0.00150535	0.59501
cg06302163	14	105009492	NA	N_Shore	0.876788	0.877819	-0.000418608	0.752206	0.874063	0.873959	-0.00128131	0.368286
cg06763806	1	170580421	DNM3;DNM3	NA	0.976721	0.976886	0.000181401	0.752211	0.976261	0.976506	0.000230519	0.690728
cg21080251	10	133591070	NA	NA	0.965214	0.964735	-0.00031178	0.752226	0.964176	0.964953	0.000938937	0.347011
cg09615101	3	42789952	CCDC13	S_Shore	0.00692227	0.00698874	-9.30479e-05	0.752231	0.00740448	0.00680098	-0.0006417	0.017481
cg19560971	19	52325667	SAE1;SAE1;SAE1;SAE1	N_Shore	0.184878	0.186377	0.000962638	0.752233	0.188005	0.19366	0.00609541	0.0492185
cg27269264	5	150060869	RBM22	Island	0.00837761	0.00801977	-8.41116e-05	0.752234	0.00915271	0.00791814	-0.000926953	0.0344641
cg19910763	16	6010293	A2BP1;A2BP1	Island	0.0481062	0.0476458	-0.000286094	0.752237	0.0514042	0.0495814	-0.00105804	0.306878
cg11219178	2	74495595	C2orf81	Island	0.0801341	0.0807452	-0.000857422	0.752238	0.0828074	0.0823333	-0.000549722	0.839153
cg13603533	19	48660464	LYPD3	Island	0.160858	0.161857	0.000924943	0.752247	0.169889	0.164728	-0.00458905	0.126013
cg03849279	1	877439	NOC2L	S_Shore	0.808838	0.808982	-0.000849843	0.752248	0.814031	0.809544	-0.00480562	0.0775417
cg09412490	22	36407552	NA	NA	0.853807	0.856654	0.00079162	0.75225	0.840433	0.846355	0.00374014	0.172059
cg26365399	13	113916542	RASA3	Island	0.00793671	0.00798092	-7.0565e-05	0.752251	0.00882174	0.00798608	-0.000723265	0.00461613
cg24744425	7	1543502	MAFK	S_Shore	0.810122	0.815875	0.00099289	0.752254	0.794309	0.794476	-0.00430052	0.20711
cg13730600	8	144179393	NA	S_Shelf	0.0196659	0.0197786	0.000424575	0.752258	0.0257865	0.0237431	-0.00171596	0.288013
cg12839556	4	124538709	SPRY1;SPRY1	Island	0.00550005	0.00557614	-3.96848e-05	0.752259	0.0056434	0.00580311	0.000138695	0.276044
cg03107917	5	115180837	CDO1	S_Shore	0.953661	0.952562	-0.000475395	0.752261	0.950381	0.95197	0.00172817	0.264249
cg13434453	17	18226563	EVPLL	N_Shore	0.960967	0.96187	0.000187888	0.752265	0.960935	0.961703	0.000512537	0.426388
cg01970726	7	1015339	C7orf50;C7orf50;C7orf50	N_Shore	0.94882	0.946727	-0.00163031	0.752269	0.946286	0.946315	0.00127968	0.799508
cg02267698	10	50204442	C10orf71;C10orf71	Island	0.980678	0.980855	0.000139849	0.752277	0.979759	0.980531	0.000712072	0.129131
cg07882007	2	15153585	NA	NA	0.963034	0.963612	-0.000206643	0.752278	0.962744	0.963089	-5.3678e-05	0.937156
cg01138164	6	119710811	MAN1A1	N_Shore	0.00949913	0.00966195	9.08292e-05	0.752282	0.0102215	0.0100331	-0.00021727	0.457156
cg09465288	2	114229936	SLC35F5	N_Shore	0.0201436	0.0201441	0.000130837	0.752285	0.0216485	0.0208999	-0.000466755	0.269574
cg03802817	1	16171124	ZBTB17	N_Shelf	0.95975	0.959936	-0.00022823	0.752286	0.959311	0.959354	-0.000124061	0.860563
cg14827502	2	3163666	NA	Island	0.881864	0.882821	-0.00057805	0.752289	0.878346	0.881823	0.00248513	0.173936
cg01166604	11	65162101	SIPA1	N_Shelf	0.0116424	0.011781	-7.63047e-05	0.752296	0.0118753	0.0117066	-0.000366096	0.143437
cg00890840	1	92537019	RPAP2;GLMN	Island	0.00698062	0.00691343	-5.30194e-05	0.752308	0.00706176	0.00678749	-0.000236403	0.14443
cg27584112	17	52029211	NA	Island	0.00853109	0.00801693	-0.000126083	0.752309	0.00926541	0.00797469	-0.000848681	0.0647249
cg03528538	10	1567404	ADARB2	NA	0.983892	0.984181	0.000116199	0.752314	0.983503	0.984473	0.000781739	0.0172533
cg06673956	7	98393080	TRRAP	S_Shelf	0.936763	0.937662	0.000353427	0.752315	0.936161	0.93639	0.000850363	0.476807
cg27418500	5	172415984	C5orf41;C5orf41;C5orf41;C5orf41;C5orf41;C5orf41	Island	0.0226293	0.0226326	0.000157311	0.752328	0.0228193	0.0218678	-3.65355e-05	0.939829
cg01421252	2	121088571	NA	NA	0.966668	0.9668	0.000196806	0.75233	0.965228	0.965155	0.00016643	0.804247
cg23694811	9	113746792	NA	NA	0.318259	0.314089	0.00256934	0.752331	0.35757	0.340635	-0.00606098	0.471405
cg10257545	3	50353429	RASSF1;RASSF1	Island	0.00815024	0.00822935	-6.8969e-05	0.752332	0.00833512	0.00824444	-0.000274071	0.216714
cg26745143	4	2107062	POLN	NA	0.653983	0.654204	0.00109141	0.752343	0.66472	0.659244	-0.00275278	0.438472
cg16984639	15	45978506	NA	NA	0.976805	0.976956	0.00017582	0.752344	0.976463	0.976318	-0.000164611	0.764641
cg22969079	9	139101481	LOC100289341;MAN1B1	Island	0.00640575	0.00654626	5.12435e-05	0.752354	0.00652834	0.00640841	-0.000142354	0.380444
cg03643966	10	111961029	MXI1;MXI1	S_Shore	0.00912198	0.00913442	-6.53663e-05	0.752355	0.0098377	0.00931	-0.000431671	0.0417765
cg02385230	3	188340287	RPL39L	Island	0.00601343	0.00573227	-9.60507e-05	0.752365	0.0065813	0.00613837	-0.000232584	0.688787
cg17073273	1	165362217	DUSP27	NA	0.917193	0.916258	-0.000685434	0.752368	0.918315	0.919814	0.00313739	0.125697
cg25053413	21	34390570	MRPS6;SLC5A3	NA	0.966306	0.965432	-0.000292675	0.752372	0.965654	0.965777	0.000545215	0.528616
cg08052428	10	131648444	EBF3	Island	0.0687542	0.0694067	0.000441967	0.752373	0.0710998	0.0725924	0.00381018	0.0132506
cg00621779	1	44175009	ARTN;ARTN;ARTN;ARTN;ARTN	Island	0.395002	0.397386	0.00165055	0.752374	0.404032	0.403997	-0.000350486	0.946781
cg22773522	2	70374175	SNRPG	Island	0.0176576	0.0170849	-0.000408835	0.752376	0.0169647	0.0170442	-2.49909e-07	0.99935
cg16944977	6	35397453	DEF6	NA	0.967119	0.967218	0.000256419	0.752385	0.96586	0.967066	0.00148151	0.051665
cg17857691	16	84152099	NA	S_Shelf	0.960974	0.961399	0.00034873	0.752398	0.960144	0.961681	0.0016606	0.129469
cg09106999	10	76825551	NA	Island	0.0350133	0.035199	0.00047133	0.752399	0.0438282	0.039939	-0.003018	0.0391036
cg17202114	10	71146004	NA	NA	0.922034	0.923114	0.000322627	0.752399	0.911042	0.915932	0.00370627	0.00234481
cg26717066	14	104252415	INF2;INF2	Island	0.977764	0.978727	-0.000288635	0.752399	0.976856	0.977523	-0.000743601	0.471816
cg10040213	10	106088176	NA	Island	0.0123577	0.0123766	-0.000133577	0.7524	0.0132674	0.0122232	-0.000991318	0.0502732
cg01854499	2	1546437	NA	NA	0.920921	0.922541	0.000398468	0.752401	0.919598	0.92252	0.00179298	0.176328
cg03015790	15	93637287	NA	NA	0.820869	0.8264	0.000876792	0.752401	0.800557	0.806554	0.000700525	0.806955
cg04747188	7	100329273	ACHE;ACHE	N_Shore	0.984	0.983902	-7.86415e-05	0.752411	0.983461	0.983677	0.000126909	0.636015
cg01004762	20	61344694	NKAIN4	N_Shelf	0.886986	0.890386	0.000490908	0.752411	0.881173	0.88537	0.00181427	0.265902
cg20149431	17	2554612	KIAA0664	Island	0.951778	0.952569	-0.000266762	0.752412	0.951378	0.951858	-0.00028257	0.724176
cg03467156	12	122975715	DNAH10	NA	0.969486	0.96971	0.000347824	0.752416	0.967861	0.969683	0.00182453	0.143609
cg22633936	5	26273638	NA	NA	0.938957	0.938591	0.000568876	0.752418	0.939211	0.939178	0.000292527	0.858218
cg24650748	5	137117922	HNRNPA0;HNRNPA0	Island	0.0144466	0.0148571	9.44479e-05	0.752418	0.0143347	0.0146111	-0.000121155	0.673869
cg17238766	20	54257723	MC3R	Island	0.983542	0.983047	-0.000118386	0.75242	0.98249	0.983187	0.000776115	0.0506357
cg26131194	11	6397056	APBB1;APBB1	Island	0.0102004	0.0103132	6.98168e-05	0.752426	0.0104384	0.0100414	-0.000301634	0.168403
cg05660884	11	64415302	MIR192	N_Shelf	0.982643	0.982591	8.36431e-05	0.752426	0.98215	0.98224	7.49024e-05	0.790427
cg02346730	16	920080	LMF1	Island	0.956591	0.957555	0.000281154	0.752426	0.956113	0.957485	0.00124386	0.138574
cg22271921	20	62181573	RGS19;RGS19;OPRL1;OPRL1	Island	0.0195598	0.019634	8.77981e-05	0.752428	0.0200836	0.019421	-0.00058827	0.033479
cg05419367	22	40725181	WBP2NL	Island	0.97624	0.97591	0.000182383	0.752435	0.974907	0.975404	0.000691829	0.242796
cg17077762	19	49247800	ZNF223	NA	0.00622476	0.00623797	-6.09474e-05	0.752437	0.00699245	0.00628945	-0.000699656	0.000576915
cg16743273	13	113825282	RASA3	Island	0.971484	0.971232	-0.00070112	0.752438	0.97003	0.969864	-0.000467699	0.827212
cg21855205	1	165183782	ILDR2	Island	0.0121714	0.0113534	-0.000145854	0.75244	0.0149501	0.0133173	-0.000790756	0.188495
cg00958100	2	26321590	HADHA;HADHB	N_Shore	0.0104621	0.0105257	-0.000114019	0.752443	0.0113598	0.0100987	-0.00119756	0.00172925
cg13546817	6	43845114	VEGFA;VEGFA;VEGFA;VEGFA;VEGFA;VEGFA;VEGFA;VEGFA;VEGFA;VEGFA;VEGFA;VEGFA;VEGFA;VEGFA;VEGFA;VEGFA	N_Shore	0.948558	0.948999	-0.000557327	0.752443	0.945825	0.946082	-0.000509435	0.772652
cg11717880	17	60483664	GNA13	Island	0.00781135	0.00789665	-5.93081e-05	0.752445	0.00801681	0.00764695	-0.00047819	0.0329696
cg17580331	6	131189493	LOC285733	NA	0.966291	0.966531	0.000209171	0.752446	0.965359	0.965982	0.000504281	0.432373
cg12229597	17	40495352	NMT1;DCAKD	S_Shore	0.893623	0.898136	0.000723519	0.752452	0.881957	0.890062	0.00456595	0.0561677
cg15837383	17	30594484	SLFN5	Island	0.00652622	0.00654252	-5.62213e-05	0.752458	0.00691419	0.00665917	-0.000169344	0.322181
cg02833919	12	100795009	DRAM1	Island	0.0247397	0.0247832	-0.000169317	0.752462	0.0247101	0.0252496	0.00059731	0.257381
cg06880028	12	54424050	GDF11	Island	0.0158411	0.0159744	0.000125731	0.752478	0.0166408	0.0155718	-0.000506759	0.218127
cg27631599	5	54559657	NA	Island	0.108573	0.106062	-0.000720035	0.752484	0.131293	0.124858	-0.00314757	0.236907
cg22913204	11	16716622	C11orf58;C11orf58	Island	0.006687	0.00620452	-0.000190703	0.752489	0.0121661	0.0100441	-0.00136766	0.208322
cg23877683	8	134543439	ST3GAL1;ST3GAL1	NA	0.923808	0.925158	0.000658357	0.752489	0.91992	0.922183	0.00193379	0.347914
cg02723142	10	49057930	FRMPD2;FRMPD2	NA	0.860567	0.862531	-0.000732647	0.75249	0.846838	0.853483	0.00315978	0.193194
cg27578987	2	85683714	TMEM150A;TMEM150A;TMEM150A	Island	0.00974075	0.00969326	-8.37261e-05	0.752495	0.0102772	0.00975668	-0.000498018	0.0474447
cg18354370	8	1558512	DLGAP2	NA	0.953343	0.951428	-0.000649063	0.752497	0.949322	0.950562	0.00246702	0.258517
cg11478199	19	52710394	NAPA	Island	0.0186603	0.0190019	0.000106296	0.752498	0.0190024	0.0194382	0.000373075	0.220166
cg07029862	15	50242503	GNB5;GNB5	NA	0.973303	0.973314	-0.000189935	0.7525	0.972065	0.972955	0.000849394	0.215295
cg01688936	17	77131058	C17orf70;C17orf70	S_Shore	0.0144534	0.0141028	-0.000140754	0.752513	0.0154907	0.0143444	-0.000530641	0.213056
cg08373477	10	69504359	HERC4;HERC4	N_Shore	0.00686514	0.00685438	-4.88224e-05	0.752515	0.00746163	0.0068912	-0.000523437	0.00266677
cg26294551	3	46829301	NA	S_Shore	0.0102111	0.0102067	-0.000129736	0.752521	0.0110925	0.0104178	-0.000605284	0.188459
cg05657213	10	105228954	CALHM3;CALHM3	NA	0.691844	0.698433	-0.00146626	0.752523	0.663937	0.673953	0.00127377	0.785827
cg09121269	10	3048109	NA	NA	0.964699	0.963918	-0.000280262	0.752524	0.962661	0.963718	0.00134845	0.141934
cg14058851	15	43401996	NA	NA	0.951002	0.951025	-0.000367076	0.752526	0.945693	0.945538	-0.00164285	0.18011
cg10221896	1	203756732	CDK18;CDK18;CDK18	NA	0.936815	0.937756	0.00031268	0.752527	0.937482	0.938353	0.00056754	0.561483
cg14876077	22	42934160	PARVG;PARVG;PARVG	NA	0.919472	0.920281	-0.000384626	0.752527	0.91877	0.919245	-0.000169278	0.889004
cg08800777	12	51903649	RARG	S_Shelf	0.0326529	0.0316123	-0.000343049	0.752528	0.0310803	0.027515	-0.00223715	0.00363238
cg19559248	11	794976	LRDD;LRDD;LRDD	Island	0.0732268	0.0734859	-0.000412096	0.752531	0.0730919	0.0725115	0.000931428	0.491444
cg10658438	18	13791222	NA	Island	0.0263932	0.027958	0.000856356	0.752533	0.0263726	0.0267018	-0.000180647	0.944731
cg22969666	17	24435723	MYO18A;MYO18A	S_Shelf	0.978579	0.978717	0.000181966	0.752537	0.978085	0.979215	0.000891617	0.0976054
cg20557688	3	11581697	VGLL4;VGLL4;VGLL4;VGLL4	N_Shelf	0.971952	0.972216	-0.00017199	0.752537	0.972461	0.972181	-0.000567962	0.283278
cg12927293	11	443383	PTDSS2	S_Shelf	0.969158	0.969306	-0.000179489	0.752547	0.968509	0.968056	-0.000929442	0.10047
cg23221504	18	53452901	NA	NA	0.981342	0.981496	0.000147505	0.752547	0.980183	0.980916	0.000711537	0.16291
cg11053466	10	100985630	HPSE2;HPSE2;HPSE2;HPSE2	S_Shore	0.137175	0.135914	-0.000740598	0.752549	0.133536	0.135061	0.00114853	0.61195
cg07234388	1	203610773	NA	NA	0.72848	0.7357	-0.00145811	0.752551	0.688765	0.704514	0.00508465	0.286461
cg26846781	3	46898507	PTH1R	Island	0.024385	0.0240361	-0.000142023	0.752558	0.0245636	0.0242848	-0.000346654	0.425214
cg07471157	6	27588387	NA	N_Shelf	0.898574	0.895282	-0.00130287	0.752559	0.894053	0.896186	0.00351355	0.379338
cg14354671	1	11820992	CLCN6	Island	0.933177	0.934796	0.000320676	0.75257	0.930286	0.931436	0.000428654	0.656832
cg08615333	22	34867219	APOL3;APOL3;APOL3;APOL3;APOL3;APOL3	NA	0.960517	0.962197	0.000279985	0.752571	0.960046	0.960632	-0.000744324	0.351137
cg01413522	7	100057365	TFR2	S_Shore	0.918638	0.918536	-0.000340383	0.752572	0.91578	0.915391	-0.000983079	0.348639
cg04338250	12	20596682	PDE3A	Island	0.960788	0.961901	0.000238847	0.752573	0.960933	0.961788	0.000732622	0.32954
cg14474728	12	55368709	PTGES3	Island	0.00907147	0.00904574	-0.000136658	0.752575	0.0110857	0.0105128	-0.000375379	0.467101
cg01857514	11	125212316	PATE4	NA	0.853104	0.85485	-0.000498421	0.752576	0.843631	0.845475	0.000191746	0.908856
cg06118571	6	43014828	CNPY3	NA	0.953352	0.954299	0.000244913	0.752584	0.950879	0.952229	0.000374911	0.684548
cg22489057	11	63433336	MARK2;MARK2;MARK2;MARK2;MARK2	S_Shore	0.961799	0.961132	0.000288908	0.752587	0.960289	0.960253	0.000937654	0.311749
cg15392919	17	78569456	B3GNTL1	Island	0.853166	0.85512	0.000927712	0.752592	0.849953	0.854427	0.00208379	0.492191
cg23617236	1	120708028	HIST2H2BA	S_Shore	0.00619496	0.00638788	5.2418e-05	0.752595	0.00669091	0.00676881	8.10282e-05	0.725958
cg11958173	17	37943003	NAGLU	S_Shore	0.967915	0.969002	0.000203379	0.7526	0.968263	0.968103	-0.00115144	0.0624679
cg27631389	1	165790179	CREG1	S_Shore	0.0520851	0.0502673	-0.000652221	0.752602	0.0600288	0.0534716	-0.00486383	0.0228664
cg13760935	11	120822023	NA	NA	0.95333	0.953653	0.000308676	0.752607	0.954515	0.955711	0.0013958	0.103826
cg06993413	1	200379663	ARL8A	N_Shore	0.0485375	0.0490376	0.000218655	0.75261	0.0497521	0.0477159	-0.0012289	0.0725793
cg13475388	2	144994066	ZEB2;ZEB2;ZEB2;ZEB2;ZEB2	S_Shelf	0.00868185	0.00860492	7.52906e-05	0.752615	0.00952188	0.00884059	-0.00049247	0.0500245
cg04710571	17	24079829	NEK8	Island	0.0114189	0.0119175	7.77773e-05	0.752618	0.0121059	0.0117583	-0.000572461	0.0207489
cg13913407	4	1097983	RNF212;RNF212	S_Shore	0.82014	0.824517	0.00238142	0.752618	0.814182	0.827556	0.0117373	0.111496
cg04701869	12	6585958	CHD4	Island	0.0307033	0.0306734	0.000158455	0.752619	0.0317727	0.0302557	-0.000965069	0.0649043
cg26562638	20	42972175	PABPC1L;PABPC1L	Island	0.0163447	0.0164151	-8.55335e-05	0.752631	0.0162445	0.0163366	7.54593e-05	0.774254
cg20107640	12	54396066	BLOC1S1	Island	0.0063786	0.00606139	-8.495e-05	0.752637	0.00719163	0.00608965	-0.000783398	0.0334237
cg15398976	10	5711113	NA	NA	0.0230375	0.0231751	0.000584563	0.752637	0.0246891	0.0247197	0.00125068	0.497583
cg12480562	6	12599369	NA	NA	0.564316	0.559041	-0.00182196	0.752643	0.583924	0.573267	-0.00578026	0.304347
cg21217846	12	112076827	CCDC42B	Island	0.0117422	0.0119467	-8.43454e-05	0.75265	0.0122312	0.0117225	-0.000491288	0.0842012
cg16171771	16	54408899	CES1;CES1;CES1	NA	0.88553	0.887541	0.000599122	0.75265	0.879749	0.88393	0.00285467	0.19594
cg17823376	11	126375858	KIRREL3;KIRREL3;KIRREL3;KIRREL3	S_Shore	0.0201453	0.0200144	-0.00027532	0.752653	0.0223659	0.021374	-0.000486743	0.475868
cg14864302	1	11082660	EXOSC10;EXOSC10	Island	0.0143703	0.0147368	8.93938e-05	0.752653	0.0149158	0.014558	-0.000415905	0.149398
cg07534823	17	72476764	NA	Island	0.0139228	0.0140535	-9.23115e-05	0.752658	0.0138256	0.0136843	-5.77418e-05	0.843996
cg23361659	16	3117235	NA	S_Shelf	0.913748	0.917825	0.000629956	0.752659	0.89883	0.906102	0.00324057	0.124807
cg19797087	6	149929738	C6orf72	Island	0.00661703	0.0066779	-4.4383e-05	0.752665	0.00674211	0.00653417	-0.000325847	0.0314657
cg01132064	1	204169296	SLC26A9;SLC26A9	NA	0.96384	0.962239	-0.000381698	0.752666	0.960897	0.962266	0.00198784	0.112115
cg20546777	6	13682350	SIRT5;SIRT5	N_Shore	0.0158558	0.0157791	-0.00015892	0.752668	0.0164597	0.0149824	-0.00135189	0.00590683
cg26366616	17	23928180	ALDOC	NA	0.00954313	0.00873786	-0.000147867	0.75267	0.00991133	0.00878134	-0.000513588	0.270084
cg11571563	17	31909189	NA	N_Shelf	0.673306	0.676689	0.0012057	0.752671	0.663222	0.668446	0.00500285	0.195814
cg14361804	6	157024955	NA	NA	0.798549	0.799465	0.00162847	0.752678	0.793545	0.794616	0.00185678	0.717387
cg16107640	2	10870506	PDIA6	Island	0.00463597	0.00463313	-4.3626e-05	0.752686	0.00532351	0.00470647	-0.000546998	0.00250192
cg04200192	1	120056187	PHGDH	N_Shore	0.0144989	0.0149658	0.000151528	0.752686	0.0168546	0.01652	-0.000191221	0.72377
cg06916894	4	1961434	WHSC2	N_Shelf	0.96107	0.961339	-0.000215156	0.75269	0.958894	0.960086	0.000736684	0.2948
cg11223747	1	6163627	CHD5	Island	0.0213085	0.0205794	-0.000190464	0.752691	0.0238859	0.0228322	-0.00057218	0.379111
cg24615251	5	54957215	NA	NA	0.969708	0.968864	-0.0017337	0.752693	0.96845	0.968776	0.000187124	0.973145
cg01089914	17	24069291	RAB34;RAB34;RAB34;RAB34;RAB34;RAB34;RAB34	N_Shore	0.0151088	0.015698	0.000278518	0.752694	0.0130313	0.0132708	0.000206712	0.693122
cg16039972	17	260602	C17orf97	Island	0.0129727	0.0131613	-9.70201e-05	0.752701	0.0135327	0.013424	-0.000207805	0.498493
cg10016208	12	61643985	NA	NA	0.913785	0.916538	-0.000706147	0.752704	0.903775	0.906627	-0.00147033	0.493557
cg04858553	2	233076025	NA	Island	0.109485	0.108156	-0.000521348	0.752713	0.109704	0.10704	-0.00199528	0.23447
cg00827176	5	111523946	SNORA13;NCRNA00219	N_Shore	0.96563	0.965363	-0.000235947	0.752717	0.96373	0.964429	0.000445131	0.559514
cg14574843	1	158499364	DCAF8;DCAF8;DCAF8;DCAF8;DCAF8	S_Shore	0.00617526	0.00621818	6.91347e-05	0.752719	0.00898594	0.00835798	-0.000383083	0.419324
cg23000309	7	98449046	NA	S_Shore	0.972774	0.972663	-0.000190241	0.752727	0.971264	0.972043	0.000683053	0.27464
cg07398352	2	242490163	NA	N_Shelf	0.966761	0.967562	0.000216536	0.752731	0.967416	0.968241	0.000369396	0.559072
cg08295072	1	1131653	TNFRSF18;TNFRSF18;TNFRSF18	Island	0.00407922	0.00416523	4.34616e-05	0.752731	0.00436945	0.00412966	-0.000234061	0.113216
cg14355321	1	3557506	TP73;WDR8	Island	0.0774627	0.0778948	0.000545796	0.752739	0.0908853	0.0892209	0.000237152	0.904035
cg11202914	7	158204380	NA	NA	0.980991	0.98107	0.000136151	0.752741	0.979988	0.980058	0.000114949	0.82059
cg27175386	22	35826875	TMPRSS6	S_Shelf	0.92352	0.924441	0.000595979	0.752742	0.919588	0.922575	0.00399883	0.0552874
cg00602371	10	3187650	PITRM1	NA	0.964595	0.965547	0.000209034	0.75275	0.965308	0.966073	0.000418129	0.490966
cg23437256	16	1112206	NA	NA	0.855239	0.85827	-0.000736962	0.752761	0.845796	0.850015	-6.40542e-05	0.979451
cg13244522	19	3803027	ZFR2;ZFR2;ZFR2	NA	0.960257	0.960412	0.000277769	0.752761	0.958287	0.958655	0.000549159	0.575874
cg12371889	14	64300040	SPTB	NA	0.604749	0.603051	-0.00212086	0.752762	0.611691	0.611813	-0.000939754	0.890561
cg09726703	1	26820480	NA	Island	0.00921772	0.00926102	-0.000117346	0.752762	0.0100759	0.00899761	-0.00110499	0.00274499
cg17879133	16	4672407	MGRN1;MGRN1;MGRN1;MGRN1	Island	0.651624	0.653418	-0.00118689	0.752766	0.6625	0.662608	-0.00177806	0.651441
cg09071889	9	134268981	TTF1	N_Shelf	0.96298	0.962875	-0.000279381	0.752766	0.961325	0.962416	0.000860898	0.328133
cg05391318	1	36124428	EIF2C1	S_Shelf	0.255377	0.252814	0.00138686	0.752767	0.275407	0.263544	-0.00673172	0.136555
cg03401963	10	80676072	ZMIZ1	S_Shelf	0.821162	0.827251	0.000846144	0.752771	0.803374	0.811469	0.0027297	0.320524
cg01324724	7	39572521	C7orf36	Island	0.00876823	0.00870064	-6.19699e-05	0.752771	0.00988579	0.00929312	-0.000398094	0.0977563
cg14448116	17	35718859	RARA	NA	0.0405511	0.0411709	0.000347494	0.752771	0.0393998	0.0407746	0.00149527	0.216016
cg24064173	17	18846504	SLC5A10;FAM83G;SLC5A10	N_Shore	0.0810774	0.0806899	-0.000601331	0.752772	0.0715913	0.0729036	0.000730645	0.664996
cg12052789	20	38747505	NA	N_Shore	0.633669	0.631221	-0.00139894	0.752775	0.645332	0.638605	-0.00509482	0.259964
cg20727555	2	86276505	IMMT;IMMT;IMMT	S_Shore	0.0071945	0.00729586	5.56877e-05	0.752797	0.00784183	0.00773378	-2.13431e-05	0.915703
cg01072189	9	137106405	OLFM1;OLFM1	N_Shore	0.764618	0.768314	-0.000759183	0.7528	0.765557	0.767223	9.78251e-05	0.968637
cg00945735	1	41037085	KCNQ4;KCNQ4	N_Shelf	0.928358	0.928614	-0.000576622	0.752806	0.920662	0.922587	0.000878282	0.651545
cg04514123	15	86983107	ISG20;ISG20	NA	0.228776	0.228798	0.000621277	0.752806	0.22748	0.229363	0.00400156	0.0431681
cg04173966	10	43821324	NA	S_Shore	0.958755	0.95879	0.000221622	0.752813	0.957629	0.959101	0.00120096	0.0918541
cg13451597	12	6063949	VWF	NA	0.811892	0.817447	0.00100289	0.752819	0.797366	0.804852	0.0021188	0.524325
cg04906575	12	3145204	TSPAN9;TSPAN9	NA	0.971538	0.970003	-0.000473428	0.752819	0.970703	0.967589	-0.00277277	0.185804
cg13616221	13	110099577	CARS2	Island	0.975097	0.975303	-0.000167382	0.752821	0.974415	0.974823	0.00039958	0.474444
cg08474856	17	75390418	NA	Island	0.212895	0.211551	0.00122658	0.752825	0.235409	0.227147	-0.00426936	0.278527
cg16794961	1	25216929	NA	NA	0.923596	0.926506	0.000729648	0.752826	0.921022	0.925656	0.00255572	0.328995
cg15225657	17	71057739	LLGL2;LLGL2;LLGL2	NA	0.849243	0.855531	0.000885065	0.752834	0.829047	0.834166	-0.000225669	0.94067
cg10556330	14	91677780	CPSF2	NA	0.976939	0.976711	-0.000186212	0.752838	0.976109	0.97645	0.000264977	0.65842
cg25012257	1	204924685	MAPKAPK2;MAPKAPK2	N_Shore	0.00598849	0.00599477	-4.69838e-05	0.752842	0.00641142	0.00601276	-0.000330242	0.0588168
cg06709201	6	33391876	ZBTB22;ZBTB22	N_Shore	0.97215	0.972565	0.000159858	0.752842	0.971779	0.972693	0.000537071	0.328324
cg06237414	12	54996363	PAN2;PAN2;CNPY2;PAN2;CNPY2	Island	0.00524152	0.00521125	-4.18725e-05	0.75285	0.00548514	0.00524665	-0.000230922	0.0752646
cg10003549	6	26609791	BTN1A1	Island	0.0771644	0.077535	-0.000400248	0.75286	0.0796437	0.0807824	0.000835013	0.491678
cg15637605	11	128068924	FLI1;FLI1	Island	0.0140404	0.0145083	0.000173602	0.75286	0.0155005	0.0138659	-0.00171645	0.0026044
cg05439204	7	134546975	WDR91	Island	0.00595609	0.00606051	4.19518e-05	0.752863	0.00630796	0.0060514	-0.000218624	0.122632
cg17162578	2	72010461	NA	NA	0.921888	0.920027	-0.000540321	0.75287	0.923288	0.921043	-0.00206653	0.206047
cg25067373	1	5881286	NPHP4	NA	0.982546	0.982193	-0.000184577	0.752873	0.981269	0.982074	0.000907956	0.129592
cg23800778	4	113778003	LARP7;C4orf21;LARP7	Island	0.022783	0.0229591	-0.000236557	0.752875	0.0233185	0.0225449	-0.00122532	0.0867801
cg01786715	14	72774096	PAPLN	Island	0.0120493	0.0125978	0.000696191	0.752876	0.0145486	0.0105767	-0.00345011	0.0786353
cg21385983	8	141668538	EIF2C2;EIF2C2	NA	0.816629	0.820049	-0.00104891	0.752879	0.806931	0.812119	-0.000531989	0.880319
cg11875773	6	31964207	EHMT2;EHMT2	N_Shore	0.843081	0.84503	0.000497989	0.752881	0.843573	0.841755	-0.00210057	0.187932
cg24086690	13	87127152	SLITRK5	N_Shore	0.606117	0.60275	-0.00136231	0.752882	0.616292	0.612639	-0.00207649	0.62682
cg25371549	12	549929	NINJ2	S_Shore	0.633555	0.637841	-0.00173951	0.752882	0.607614	0.613	-0.00111797	0.832363
cg13598317	22	34360606	NA	NA	0.974631	0.974547	-0.000150164	0.752883	0.973443	0.973982	0.000310174	0.54946
cg13751188	19	1418952	APC2	Island	0.0108573	0.0113831	8.49477e-05	0.752885	0.0111464	0.0110535	-0.000332939	0.36632
cg10994858	11	64334901	MEN1;MEN1;MEN1;MEN1;MEN1;MEN1;MEN1;MEN1	Island	0.0689692	0.0679225	-0.000467013	0.752896	0.0681987	0.0680047	0.00231756	0.116231
cg22544485	9	111581901	PALM2;PALM2-AKAP2;PALM2;PALM2-AKAP2	N_Shore	0.053235	0.05369	0.000345957	0.752898	0.0595846	0.0596623	0.000323681	0.783765
cg27226238	2	58438274	NA	NA	0.812282	0.816911	-0.00236967	0.752905	0.788983	0.797768	0.0014322	0.848609
cg22882011	11	631042	NA	S_Shore	0.358228	0.355685	0.0023497	0.752905	0.394986	0.379521	-0.00622769	0.400231
cg26520371	2	63130778	OTX1	Island	0.013448	0.0134442	0.000101378	0.752909	0.0148197	0.0134047	-0.00104034	0.00429941
cg26731060	12	95316278	CDK17;CDK17	N_Shore	0.0120318	0.0125559	0.000175557	0.752911	0.0130577	0.0121843	-0.000922979	0.0735221
cg10414829	19	17697889	MAP1S	Island	0.957719	0.958432	-0.000287565	0.752912	0.957125	0.956956	-0.000519978	0.576262
cg26172504	19	57765524	ZNF701	Island	0.0135686	0.0140109	0.000115545	0.752916	0.015091	0.0148984	3.25503e-05	0.938062
cg01015008	6	31479532	MICA	Island	0.00565796	0.00583388	-5.19828e-05	0.752924	0.00589125	0.00586009	-0.000136919	0.417164
cg14383545	17	77600064	RFNG	N_Shore	0.897957	0.901887	-0.000963172	0.752927	0.896921	0.900891	0.00416678	0.158677
